# Epigenetic and Genetic Profiling of Comorbidity Patterns among Substance Dependence Diagnoses

**DOI:** 10.1101/2024.10.08.24315111

**Authors:** Gita A. Pathak, Robert H. Pietrzak, AnnMarie Lacobelle, Cassie Overstreet, Frank R. Wendt, Joseph D. Deak, Eleni Friligkou, Yaira Nunez, Janitza L. Montalvo-Ortiz, Daniel F. Levey, Henry R. Kranzler, Joel Gelernter, Renato Polimanti

## Abstract

**Objective:** This study investigated the genetic and epigenetic mechanisms underlying the comorbidity patterns of five substance dependence diagnoses (SDs; alcohol, AD; cannabis, CaD; cocaine, CoD; opioid, OD; tobacco, TD).

**Methods:** A latent class analysis (LCA) was performed on 31,197 individuals (average age 42±11 years; 49% females) from six cohorts to identify comorbid DSM-IV SD patterns. In subsets of this sample, we tested SD-latent classes with respect to polygenic burden of psychiatric and behavioral traits and epigenome-wide changes in three population groups.

**Results:** An LCA identified four latent classes related to SD comorbidities: AD+TD, CoD+TD, AD+CoD+OD+TD (i.e., polysubstance use, PSU), and TD. In the epigenome-wide association analysis, *SPATA4* cg02833127 was associated with CoD+TD, AD+TD, and PSU latent classes. AD+TD latent class was also associated with CpG sites located on *ARID1B*, *NOTCH1*, *SERTAD4,* and *SIN3B*, while additional epigenome-wide significant associations with CoD+TD latent class were observed in *ANO6* and *MOV10* genes. PSU-latent class was also associated with a differentially methylated region in *LDB1*. We also observed shared polygenic score (PGS) associations for PSU, AD+TD, and CoD+TD latent classes (i.e., attention-deficit hyperactivity disorder, anxiety, educational attainment, and schizophrenia PGS). In contrast, TD-latent class was exclusively associated with posttraumatic stress disorder-PGS. Other specific associations were observed for PSU-latent class (subjective wellbeing-PGS and neuroticism-PGS) and AD+TD-latent class (bipolar disorder-PGS).

**Conclusions:** We identified shared and unique genetic and epigenetic mechanisms underlying SD comorbidity patterns. These findings highlight the importance of modeling the co-occurrence of SD diagnoses when investigating the molecular basis of addiction-related traits.

## Supplemental Tables for "Epigenetic and Genetic Profiling of Comorbidity Patterns among Substance Dependence Diagnoses" (part 4 of 15)

### Sheet: T3.EWAS-AD+TD (continued)
Table S3. EWAS of meta-analysed AD+TD across three ancestries, significant associations are bolded
12	122785642	cg16546998	-0.060643	0.026475	-0.112535	-0.008752	-2.29056	0.022011	1.65736	0.161664	0.922348	0	3	576	---
16	50942420	cg15151317	0.063272	0.027623	0.00913	0.117413	2.29052	0.022013	1.65732	1.09284	0.579019	0	3	576	+-+
4	1560897	cg22728629	-0.044731	0.019529	-0.083008	-0.006454	-2.29049	0.022015	1.65729	0.553662	0.758183	0	3	576	---
17	44025085	cg16678504	-0.102605	0.044797	-0.190407	-0.014803	-2.29045	0.022017	1.65724	2.45887	0.292457	0.18662	3	576	---
12	64672987	cg13042575	-0.108399	0.047327	-0.201161	-0.015638	-2.29041	0.022019	1.6572	3.1e-05	0.995558	0	2	313	--?
15	24753865	cg19308332	-0.078615	0.034323	-0.145889	-0.011341	-2.29042	0.022019	1.65721	0.270079	0.873681	0	3	576	---
20	25696247	cg08667545	0.102845	0.044903	0.014837	0.190854	2.29042	0.022019	1.6572	0.750841	0.687	0	3	576	+++
19	56121373	cg18258089	0.137227	0.059913	0.019797	0.254657	2.29042	0.022019	1.65721	7.41845	0.024497	0.730402	3	576	+++
9	137070612	cg21263415	0.086376	0.037713	0.012459	0.160293	2.29038	0.022021	1.65716	4.68292	0.096187	0.572916	3	576	+++
3	23917001	cg03749093	0.13395	0.058484	0.019322	0.248578	2.29038	0.022022	1.65715	1.38387	0.500606	0	3	576	+-+
17	58666731	cg13400321	0.067872	0.029634	0.00979	0.125955	2.29035	0.022023	1.65712	1.77199	0.412303	0	3	576	+++
7	15667523	cg13551613	0.059002	0.025762	0.008509	0.109495	2.29031	0.022025	1.65707	0.063826	0.968591	0	3	576	+++
19	38081760	cg03119618	-0.070822	0.030922	-0.13143	-0.010214	-2.29032	0.022025	1.65709	3.51382	0.172577	0.430819	3	576	-+-
3	50337732	cg27149285	0.094715	0.041355	0.01366	0.17577	2.2903	0.022026	1.65707	2.7184	0.256866	0.264273	3	576	++-
1	151059642	cg08265551	0.047001	0.020522	0.006778	0.087224	2.2903	0.022026	1.65707	0.210762	0.899982	0	3	576	+++
16	89355520	cg02749356	-0.136514	0.059606	-0.253342	-0.019686	-2.29026	0.022028	1.65703	0	1	NA	1	276	-??
6	28924137	cg23569711	0.088757	0.038754	0.012798	0.164716	2.29024	0.022029	1.657	1.15945	0.560051	0	3	576	+++
8	73534282	cg04161754	-0.051731	0.022588	-0.096003	-0.007459	-2.29024	0.022029	1.657	0.342766	0.842499	0	3	576	---
5	168408526	cg09484744	0.071894	0.031391	0.010367	0.133421	2.29025	0.022029	1.65701	0.894199	0.63948	0	3	576	+++
17	14299598	cg00248804	0.092142	0.040233	0.013285	0.170998	2.29021	0.022031	1.65697	0.383616	0.825465	0	3	576	+++
16	1794925	cg09996597	0.058469	0.02553	0.00843	0.108509	2.29018	0.022033	1.65693	4.95493	0.083956	0.596361	3	576	+-+
19	39173235	cg27653370	0.066193	0.028904	0.009542	0.122844	2.29014	0.022035	1.65689	0.156747	0.924619	0	3	576	+++
18	50560716	cg17865533	-0.086059	0.037578	-0.159713	-0.012406	-2.29013	0.022036	1.65687	2.91077	0.23331	0.312897	3	576	---
5	146586273	cg07600762	0.119384	0.052131	0.017208	0.221559	2.29009	0.022038	1.65683	0.35528	0.551139	0	2	313	++?
12	111687195	cg25200151	-0.061627	0.02691	-0.11437	-0.008883	-2.2901	0.022038	1.65684	3.81941	0.148124	0.47636	3	576	---
2	22788984	cg22871110	-0.109945	0.04801	-0.204045	-0.015846	-2.29005	0.02204	1.65678	1.697	0.192681	0.410723	2	300	?--
10	68721164	cg12823012	0.12164	0.053117	0.017531	0.225748	2.29005	0.022041	1.65678	0.588488	0.745095	0	3	576	+++
1	6599939	cg09599979	0.132805	0.057993	0.019139	0.24647	2.29002	0.022042	1.65675	3.70324	0.156982	0.459933	3	576	+++
11	27581640	cg00187451	-0.061578	0.02689	-0.114282	-0.008874	-2.28999	0.022044	1.65672	0.357209	0.836437	0	3	576	-+-
2	239627044	cg26483215	0.071751	0.031333	0.010339	0.133163	2.28998	0.022044	1.6567	1.54904	0.460926	0	3	576	+++
11	73308459	cg09012337	0.059489	0.025978	0.008572	0.110406	2.28999	0.022044	1.65671	0.256457	0.879652	0	3	576	+++
16	69739364	cg10281638	0.079851	0.03487	0.011505	0.148198	2.28994	0.022047	1.65666	1.02516	0.598948	0	3	576	+++
4	83010748	cg16854524	0.072558	0.031686	0.010453	0.134663	2.2899	0.022049	1.65661	0.307466	0.857501	0	3	576	+++
15	31326802	cg17010968	0.119953	0.052384	0.01728	0.222626	2.28987	0.022051	1.65657	3.81469	0.148474	0.475712	3	576	++-
19	9498728	cg19544372	-0.053329	0.02329	-0.098977	-0.007682	-2.28983	0.022053	1.65653	0.03793	0.981214	0	3	576	---
2	240568046	cg06970690	0.060781	0.026544	0.008755	0.112807	2.28984	0.022053	1.65654	3.66964	0.159642	0.454988	3	576	+++
11	5632105	cg17976229	0.081739	0.035697	0.011773	0.151705	2.28981	0.022054	1.65651	0.752183	0.686539	0	3	576	+++
5	168579696	cg24005340	0.060928	0.026608	0.008776	0.11308	2.28981	0.022054	1.65651	8.77406	0.012438	0.772055	3	576	+++
20	18507351	cg00818397	0.089612	0.039136	0.012906	0.166319	2.28977	0.022057	1.65646	0.302116	0.859798	0	3	576	+++
9	94808479	cg04582108	-0.108348	0.047319	-0.201094	-0.015602	-2.28973	0.022059	1.65641	0.586524	0.745827	0	3	576	---
15	48878553	cg07313679	-0.078822	0.034425	-0.146295	-0.011349	-2.28968	0.022062	1.65636	2.30113	0.316458	0.130863	3	576	---
15	59104986	cg03950590	0.071298	0.031139	0.010266	0.132331	2.28967	0.022062	1.65635	1.82514	0.401491	0	3	576	+++
1	224616350	cg21290042	0.063176	0.027592	0.009095	0.117256	2.28964	0.022064	1.65631	0.956853	0.619758	0	3	576	+-+
14	105314974	cg01266790	0.084294	0.036816	0.012135	0.156453	2.28961	0.022066	1.65627	0.508105	0.775651	0	3	576	+++
5	159104638	cg10899681	-0.0732	0.03197	-0.135862	-0.010538	-2.2896	0.022066	1.65627	2.85852	0.239486	0.300337	3	576	---
7	22856010	cg00451292	-0.056325	0.024601	-0.104542	-0.008108	-2.28959	0.022067	1.65625	2.18683	0.33507	0.085434	3	576	---
3	194653160	cg19835193	-0.091788	0.04009	-0.170364	-0.013213	-2.28958	0.022068	1.65624	0.21529	0.897946	0	3	576	---
7	97871914	cg22391906	0.062828	0.027441	0.009044	0.116612	2.28957	0.022068	1.65624	1.00483	0.605067	0	3	576	+++
7	44710157	cg04809712	-0.089434	0.039062	-0.165995	-0.012873	-2.28956	0.022069	1.65622	1.81974	0.402576	0	3	576	---
1	178093675	cg24367628	-0.123983	0.054153	-0.230122	-0.017844	-2.28951	0.022072	1.65617	6.74038	0.034383	0.703281	3	576	--+
15	82046232	cg13301155	0.103063	0.045015	0.014833	0.191292	2.28951	0.022072	1.65617	0.82913	0.660628	0	3	576	+++
8	133583144	cg10636929	-0.084536	0.036924	-0.156907	-0.012165	-2.28946	0.022075	1.6561	0.917407	0.632102	0	3	576	---
1	53393874	cg14947241	0.054646	0.023869	0.007864	0.101428	2.28945	0.022075	1.6561	1.51785	0.468169	0	3	576	+-+
14	55411922	cg12190105	0.07191	0.031409	0.010348	0.133472	2.28945	0.022075	1.6561	0.701346	0.704214	0	3	576	+++
10	133246436	cg19021988	0.086151	0.03763	0.012397	0.159905	2.28945	0.022075	1.6561	0.314032	0.85469	0	3	576	+++
8	631850	cg02467382	0.108846	0.047543	0.015663	0.20203	2.28944	0.022076	1.65609	0.980623	0.612436	0	3	576	+++
2	42494284	cg15369743	0.150179	0.065597	0.021608	0.278749	2.28941	0.022077	1.65605	0.866856	0.648283	0	3	576	+++
5	146203349	cg18128182	0.164088	0.071674	0.023608	0.304569	2.28938	0.022079	1.65602	3.40396	0.06504	0.706225	2	313	++?
1	221782947	cg22034355	-0.061149	0.02671	-0.113501	-0.008798	-2.28937	0.02208	1.656	0.687601	0.709071	0	3	576	-+-
5	176372752	cg10845391	-0.046624	0.020366	-0.086541	-0.006706	-2.28929	0.022084	1.65592	1.54082	0.462822	0	3	576	---
6	44223347	cg07740307	0.041369	0.018071	0.00595	0.076788	2.28925	0.022086	1.65587	0.651295	0.72206	0	3	576	+++
3	122286242	cg10791023	0.061265	0.026762	0.008811	0.11372	2.28924	0.022087	1.65586	0.696575	0.705896	0	3	576	+++
6	168714150	cg09202774	0.080809	0.0353	0.011621	0.149997	2.28922	0.022089	1.65583	0.238521	0.887576	0	3	576	+++
18	9334700	cg15248777	0.115791	0.050581	0.016652	0.214931	2.28921	0.022089	1.65582	1.61558	0.445843	0	3	576	+++
2	240831622	cg10883069	-0.092023	0.040199	-0.170813	-0.013233	-2.28919	0.02209	1.6558	0.027677	0.986257	0	3	576	---
12	130042560	cg02681173	-0.09304	0.040644	-0.172702	-0.013379	-2.28918	0.022091	1.65578	2.11899	0.34663	0.056156	3	576	-+-
8	98947494	cg03157027	-0.065277	0.028515	-0.121167	-0.009386	-2.28916	0.022092	1.65577	0.569028	0.75238	0	3	576	---
20	58389008	cg21947858	0.079958	0.03493	0.011496	0.14842	2.28911	0.022095	1.6557	0.020707	0.9897	0	3	576	+++
11	2904392	cg22833478	0.093715	0.040941	0.013472	0.173959	2.28905	0.022098	1.65565	0.022612	0.88047	0	2	313	++?
21	39661512	cg08795360	-0.061659	0.026937	-0.114455	-0.008863	-2.28904	0.022099	1.65562	4.35982	0.113051	0.541266	3	576	--+
10	103693470	cg01833196	0.122668	0.05359	0.017632	0.227704	2.28903	0.0221	1.65561	1.32934	0.514443	0	3	576	+++
9	134409462	cg14051721	0.057997	0.025337	0.008336	0.107658	2.28901	0.022101	1.6556	0.101408	0.95056	0	3	576	+++
17	65055791	cg03856126	0.098528	0.043044	0.014161	0.182894	2.28899	0.022102	1.65558	1.41699	0.492384	0	3	576	+++
14	100836169	cg27142093	0.037943	0.016576	0.005453	0.070432	2.28898	0.022103	1.65556	0.377933	0.827814	0	3	576	+++
7	6501700	cg11405617	-0.07958	0.034767	-0.147724	-0.011436	-2.28892	0.022106	1.65549	0.045086	0.977709	0	3	576	---
19	23003001	cg14654613	-0.087385	0.038177	-0.162213	-0.012557	-2.28892	0.022106	1.65549	0.473183	0.789314	0	3	576	---
2	224527771	cg09242343	0.079225	0.034613	0.011384	0.147066	2.2889	0.022107	1.65546	6.50477	0.038682	0.692534	3	576	+-+
2	73826571	cg09681386	0.048647	0.021253	0.00699	0.090304	2.2889	0.022107	1.65547	0.967949	0.616329	0	3	576	+-+
4	7611105	cg21419945	-0.061321	0.026791	-0.11383	-0.008811	-2.28889	0.022108	1.65546	0.097208	0.952558	0	3	576	---
21	17793395	cg27079371	0.060998	0.02665	0.008764	0.113232	2.28885	0.02211	1.65542	0.384309	0.825179	0	3	576	+++
11	86301701	cg20921106	-0.110741	0.048383	-0.205571	-0.015911	-2.28885	0.02211	1.65542	1.56322	0.457668	0	3	576	---
2	25982769	cg09942448	0.065301	0.028531	0.009381	0.121222	2.28879	0.022114	1.65534	0.266869	0.875085	0	3	576	+++
17	36493829	cg13082482	0.07751	0.033866	0.011133	0.143887	2.28875	0.022116	1.6553	1.64201	0.439988	0	3	576	+++
17	45135435	cg14023780	0.096034	0.041959	0.013794	0.178273	2.28875	0.022116	1.6553	2.45891	0.292452	0.186632	3	576	+++
3	61452725	cg20949608	-0.074771	0.032669	-0.138801	-0.01074	-2.28875	0.022116	1.6553	13.5296	0.001154	0.852176	3	576	+--
12	14675971	cg15958211	-0.06023	0.026316	-0.111809	-0.00865	-2.28871	0.022118	1.65525	0.183808	0.912193	0	3	576	---
16	1965448	cg14439210	0.107243	0.046858	0.015403	0.199084	2.28871	0.022118	1.65525	2.66694	0.263561	0.250078	3	576	+++
3	94185771	cg24195715	0.073338	0.032044	0.010532	0.136143	2.28868	0.02212	1.65522	2.33887	0.310543	0.144885	3	576	+-+
15	55197042	cg18712672	0.141384	0.061775	0.020304	0.262463	2.28868	0.02212	1.65522	0.787685	0.67446	0	3	576	+++
15	78945051	cg12604181	-0.123118	0.053795	-0.228555	-0.017681	-2.28867	0.02212	1.65521	0.306876	0.857754	0	3	576	---
14	103880567	cg25074654	0.090217	0.039419	0.012956	0.167477	2.28868	0.02212	1.65521	1.17488	0.555748	0	3	576	+++
17	8159193	cg06271327	0.055637	0.02431	0.00799	0.103284	2.28865	0.022121	1.65519	0.779616	0.677187	0	3	576	+++
17	2054453	cg04962428	0.083944	0.036679	0.012054	0.155835	2.28864	0.022122	1.65517	0.711876	0.700516	0	3	576	+-+
8	1389404	cg00267839	0.041848	0.018285	0.006009	0.077688	2.28863	0.022123	1.65516	0.718419	0.698228	0	3	576	+-+
2	100417284	cg02482700	0.085473	0.037347	0.012273	0.158673	2.28863	0.022123	1.65515	0.743787	0.689428	0	3	576	+++
22	45201087	cg21407354	-0.048314	0.02111	-0.08969	-0.006937	-2.28863	0.022123	1.65516	2.47525	0.290073	0.191999	3	576	---
16	28867378	cg00776364	0.039517	0.017267	0.005674	0.07336	2.2886	0.022125	1.65512	0.567268	0.753042	0	3	576	+++
14	104378988	cg24858683	0.075541	0.033008	0.010846	0.140237	2.28858	0.022126	1.6551	2.43887	0.295397	0.179949	3	576	+++
17	42833903	cg18702234	0.060205	0.026307	0.008644	0.111766	2.28857	0.022126	1.6551	8.63749	0.013317	0.768451	3	576	+++
4	8158651	cg05206762	0.068455	0.029911	0.009828	0.127081	2.28858	0.022126	1.6551	1.2943	0.523536	0	3	576	+++
2	218671864	cg03270376	0.054965	0.024017	0.007891	0.102039	2.28855	0.022128	1.65506	2.42145	0.297981	0.174049	3	576	+++
17	50345733	cg23969515	-0.09839	0.042993	-0.182655	-0.014124	-2.28852	0.022129	1.65504	0.122436	0.940618	0	3	576	---
14	44962152	cg07783772	0.067447	0.029472	0.009682	0.125212	2.2885	0.02213	1.65501	0.532406	0.766284	0	3	576	+-+
4	154743089	cg00714184	-0.117016	0.051132	-0.217235	-0.016797	-2.2885	0.02213	1.65501	0.269142	0.874091	0	3	576	---
7	158570949	cg10940066	-0.116426	0.050876	-0.216143	-0.01671	-2.28845	0.022133	1.65496	2.21704	0.330047	0.097896	3	576	---
2	9231574	cg25472283	0.048478	0.021184	0.006957	0.089999	2.28842	0.022135	1.65492	0.484704	0.78478	0	3	576	+++
1	24902442	cg02083428	0.063415	0.027711	0.009101	0.117729	2.2884	0.022136	1.6549	1.21293	0.545276	0	3	576	+-+
4	107380378	cg20749846	-0.089562	0.039137	-0.166272	-0.012853	-2.28841	0.022136	1.65491	0.080407	0.960594	0	3	576	---
17	42031655	cg25498482	0.066376	0.029005	0.009525	0.123226	2.2884	0.022136	1.6549	1.77315	0.412066	0	3	576	+++
20	18467385	cg14535006	0.066305	0.028974	0.009515	0.123094	2.28841	0.022136	1.65491	5.18754	0.074738	0.614461	3	576	+++
8	133372575	cg13245575	-0.068806	0.030068	-0.127739	-0.009873	-2.28836	0.022138	1.65485	0.677137	0.71279	0	3	576	-+-
11	12674517	cg03109431	0.086575	0.037833	0.012423	0.160726	2.28836	0.022138	1.65485	0.73828	0.691329	0	3	576	+++
3	108589685	cg14787155	0.074675	0.032633	0.010715	0.138635	2.28834	0.022139	1.65483	0.244894	0.884753	0	3	576	+++
10	84139307	cg20600704	0.193645	0.084623	0.027785	0.359506	2.28834	0.02214	1.65483	0.78187	0.676424	0	3	576	+-+
16	916361	cg09134499	0.061645	0.026939	0.008845	0.114446	2.28833	0.02214	1.65482	0.084374	0.95869	0	3	576	+++
1	213492156	cg04322353	-0.051404	0.022464	-0.095434	-0.007374	-2.28826	0.022144	1.65474	2.52415	0.283066	0.207655	3	576	---
1	241359864	cg02668655	-0.060605	0.026485	-0.112517	-0.008694	-2.28827	0.022144	1.65475	0.899924	0.637652	0	3	576	---
16	27068596	cg02926298	0.084754	0.037038	0.012159	0.157349	2.28827	0.022144	1.65475	0.090983	0.955528	0	3	576	+++
1	179877850	cg16054590	0.082915	0.036235	0.011895	0.153935	2.28826	0.022144	1.65474	0.530541	0.766998	0	3	576	+++
13	25372208	cg01782371	0.063643	0.027813	0.00913	0.118156	2.28825	0.022145	1.65473	1.79619	0.407344	0	3	576	+-+
16	87549466	cg13151324	-0.078955	0.034505	-0.146584	-0.011326	-2.28824	0.022145	1.65471	3.25288	0.196629	0.38516	3	576	---
10	71484327	cg04215212	0.039899	0.017437	0.005723	0.074076	2.2882	0.022148	1.65467	0.16197	0.922208	0	3	576	+++
3	12994644	cg17525674	0.112029	0.04896	0.016066	0.207991	2.28815	0.022151	1.65461	0.506597	0.776236	0	3	576	+++
6	71728132	cg26943947	0.08087	0.035344	0.011597	0.150144	2.28812	0.022152	1.65458	1.07736	0.583518	0	3	576	+++
20	18570261	cg21200949	-0.06329	0.02766	-0.117505	-0.009076	-2.28813	0.022152	1.65459	1.12514	0.569744	0	3	576	---
8	85245852	cg16542006	0.070117	0.030644	0.010053	0.13018	2.28807	0.022155	1.65452	0.768666	0.680905	0	3	576	+-+
17	7321693	cg09777416	-0.033586	0.014678	-0.062355	-0.004816	-2.28808	0.022155	1.65454	3.19484	0.202418	0.373991	3	576	---
12	47773029	cg01379969	-0.1338	0.058478	-0.248416	-0.019183	-2.28805	0.022157	1.65449	2.35417	0.308176	0.150443	3	576	-+-
21	46051996	cg25351244	-0.092074	0.040242	-0.170947	-0.0132	-2.28801	0.022159	1.65446	0.468876	0.493505	0	2	313	--?
12	120535299	cg22353257	0.081451	0.0356	0.011675	0.151227	2.28795	0.022162	1.65439	0.447443	0.799538	0	3	576	+++
11	64352504	cg10965384	-0.054739	0.023925	-0.101633	-0.007845	-2.28791	0.022165	1.65434	1.09506	0.578377	0	3	576	-+-
2	109031501	cg08180070	0.09443	0.041274	0.013533	0.175326	2.28789	0.022166	1.65432	5.60548	0.060644	0.643206	3	576	+-+
2	99332512	cg01939872	-0.103991	0.045453	-0.193079	-0.014904	-2.2879	0.022166	1.65432	3.90767	0.141729	0.488186	3	576	---
17	82965900	cg01736253	0.031772	0.013887	0.004553	0.058991	2.28787	0.022167	1.65429	1.52064	0.467516	0	3	576	+-+
17	40552350	cg13341982	-0.064972	0.028399	-0.120634	-0.00931	-2.28784	0.022169	1.65426	7.68866	0.021401	0.739877	3	576	---
1	59088282	cg24039959	-0.078918	0.034495	-0.146527	-0.011308	-2.28782	0.02217	1.65424	2.19703	0.333367	0.089678	3	576	---
17	7844301	cg15120237	0.042426	0.018544	0.006079	0.078773	2.28782	0.02217	1.65423	1.40621	0.495046	0	3	576	+++
19	41349481	cg16825044	-0.081533	0.035638	-0.151384	-0.011683	-2.28783	0.02217	1.65424	2.11406	0.347486	0.053954	3	576	---
13	112968393	cg23137531	0.107541	0.047006	0.015409	0.199673	2.28782	0.02217	1.65423	3.9262	0.140422	0.490602	3	576	+++
16	81936386	cg10409860	-0.055739	0.024364	-0.103492	-0.007986	-2.28778	0.022172	1.65419	2.76233	0.251285	0.275974	3	576	---
1	185317502	cg07920855	0.127444	0.055708	0.018257	0.236631	2.28773	0.022175	1.65413	3.04396	0.218279	0.342961	3	576	+++
14	80958182	cg07961634	-0.162676	0.071109	-0.302049	-0.023303	-2.28771	0.022176	1.65411	0.001851	0.965685	0	2	313	--?
1	3772351	cg15057442	0.084894	0.037109	0.012161	0.157627	2.28772	0.022176	1.65413	0.045961	0.977281	0	3	576	+++
10	119030442	cg15752043	0.100434	0.043902	0.014386	0.186481	2.28769	0.022178	1.65408	0.023209	0.988463	0	3	576	+++
17	9576897	cg04420907	0.048185	0.021063	0.006902	0.089469	2.28767	0.022178	1.65407	0.873996	0.645973	0	3	576	+++
17	81390970	cg26635440	0.059246	0.025898	0.008486	0.110005	2.28768	0.022178	1.65407	8.76774	0.012477	0.771891	3	576	+-+
20	36524128	cg16821949	-0.084374	0.036882	-0.156664	-0.012085	-2.28767	0.022179	1.65407	0.063581	0.96871	0	3	576	---
10	1186053	cg05954992	0.081458	0.035608	0.011667	0.15125	2.28764	0.02218	1.65403	0.696987	0.705751	0	3	576	+++
20	2535855	cg19942298	0.071717	0.03135	0.010271	0.133162	2.28763	0.022181	1.65402	0.732989	0.69316	0	3	576	+++
5	36241477	cg26161725	0.069349	0.030315	0.009932	0.128767	2.28761	0.022182	1.654	1.11552	0.572491	0	3	576	+++
17	69907647	cg26999431	-0.088549	0.038708	-0.164418	-0.012681	-2.2876	0.022183	1.65398	0.004561	0.946158	0	2	313	--?
17	29081937	cg12602572	-0.07146	0.031239	-0.132689	-0.010232	-2.28754	0.022186	1.65392	0.028452	0.985875	0	3	576	---
7	152401370	cg23455796	-0.084144	0.036784	-0.156239	-0.012048	-2.28753	0.022187	1.6539	1.9077	0.385255	0	3	576	---
10	97763085	cg26432364	0.055055	0.024068	0.007882	0.102227	2.28751	0.022188	1.65388	2.14771	0.341689	0.068775	3	576	+-+
15	61871866	cg13772845	-0.101086	0.04419	-0.187699	-0.014473	-2.28751	0.022188	1.65388	1.7	0.427415	0	3	576	---
4	2418969	cg00852041	0.207378	0.090657	0.029691	0.385065	2.28751	0.022188	1.65389	0	1	NA	1	263	??+
1	12308455	cg16519886	-0.122671	0.053626	-0.227778	-0.017563	-2.2875	0.022189	1.65387	1.70569	0.4262	0	3	576	---
1	31617933	cg05536984	0.077757	0.033992	0.011131	0.144382	2.28747	0.02219	1.65383	0.368794	0.831605	0	3	576	+++
1	204515958	cg13672525	-0.062416	0.027286	-0.115896	-0.008935	-2.28746	0.022191	1.65383	2.47458	0.290169	0.191782	3	576	-+-
17	63827429	cg08730330	0.085127	0.037215	0.012186	0.158068	2.28745	0.022191	1.65382	1.21288	0.545287	0	3	576	+++
6	33316582	cg06868377	0.065241	0.028522	0.009339	0.121144	2.28742	0.022193	1.65378	0.872575	0.646432	0	3	576	+++
7	66353697	cg15932350	0.086771	0.037934	0.012421	0.161121	2.28743	0.022193	1.65379	6.55245	0.010474	0.847385	2	313	++?
16	760291	cg05773312	-0.077897	0.034055	-0.144644	-0.01115	-2.28741	0.022194	1.65377	0.837721	0.657796	0	3	576	---
8	143597536	cg26475862	0.144099	0.062998	0.020624	0.267574	2.28737	0.022196	1.65372	0.708311	0.701766	0	3	576	+++
11	22432605	cg12426748	-0.085547	0.0374	-0.15885	-0.012244	-2.28738	0.022196	1.65373	0.408959	0.815071	0	3	576	---
8	135289910	cg20799165	-0.049048	0.021443	-0.091077	-0.00702	-2.28737	0.022196	1.65372	0.348495	0.840089	0	3	576	---
11	64745356	cg25836271	0.121433	0.05309	0.017377	0.225489	2.28732	0.022199	1.65366	1.35673	0.507446	0	3	576	+++
7	27210584	cg04167844	0.056867	0.024862	0.008138	0.105596	2.28733	0.022199	1.65367	0.924154	0.629974	0	3	576	+-+
14	71585287	cg21871000	-0.072323	0.031619	-0.134296	-0.01035	-2.28733	0.022199	1.65368	0.355098	0.83732	0	3	576	---
22	35588102	cg03345277	0.057991	0.025353	0.008298	0.107683	2.28731	0.0222	1.65365	0.645958	0.723989	0	3	576	+++
3	131362332	cg14709292	-0.080676	0.035271	-0.149808	-0.011544	-2.2873	0.0222	1.65365	4.43541	0.108859	0.549083	3	576	---
16	18790222	cg07623022	0.081303	0.035546	0.011633	0.150972	2.28728	0.022202	1.65362	0.558387	0.756393	0	3	576	+++
20	59488652	cg04765439	-0.057846	0.02529	-0.107415	-0.008277	-2.28726	0.022203	1.6536	0.31637	0.853692	0	3	576	-+-
2	11746993	cg16440638	0.092393	0.040395	0.013219	0.171567	2.28726	0.022203	1.65359	3.18922	0.202988	0.372887	3	576	+-+
8	28890700	cg07358015	0.133777	0.058489	0.019139	0.248416	2.28722	0.022205	1.65355	0.944833	0.623494	0	3	576	+++
1	4702501	cg11353364	-0.065291	0.028546	-0.12124	-0.009341	-2.28722	0.022205	1.65355	0.497313	0.779848	0	3	576	---
5	31749369	cg06727629	0.079525	0.03477	0.011377	0.147674	2.2872	0.022206	1.65353	0.018641	0.8914	0	2	313	++?
17	7243437	cg23983449	-0.043855	0.019174	-0.081437	-0.006273	-2.28718	0.022207	1.6535	1.18169	0.55386	0	3	576	---
19	57406627	cg24029072	-0.081219	0.035511	-0.150821	-0.011617	-2.28713	0.02221	1.65345	0.702334	0.703866	0	3	576	---
16	1793749	cg10325224	0.06412	0.028036	0.00917	0.11907	2.2871	0.022212	1.65341	0.577455	0.749216	0	3	576	+-+
2	96861067	cg12522144	-0.068591	0.029991	-0.127373	-0.009809	-2.28707	0.022213	1.65339	1.32004	0.516842	0	3	576	---
2	171921291	cg12428989	-0.096578	0.042228	-0.179345	-0.013811	-2.28707	0.022214	1.65338	4.27659	0.117856	0.532337	3	576	---
15	48811106	cg27287791	0.085299	0.037297	0.012197	0.158401	2.28703	0.022216	1.65333	0.214272	0.898404	0	3	576	+++
5	69189594	cg16166802	0.146327	0.063982	0.020923	0.271731	2.28701	0.022217	1.65332	0.409531	0.814838	0	3	576	+-+
4	152950599	cg13794807	0.06598	0.02885	0.009434	0.122527	2.287	0.022218	1.6533	0.309622	0.856577	0	3	576	+++
11	64219974	cg06586328	0.064015	0.027991	0.009153	0.118877	2.287	0.022218	1.6533	1.20613	0.547133	0	3	576	+++
2	223853290	cg02343232	-0.085797	0.037516	-0.159329	-0.012265	-2.28694	0.022221	1.65323	1.34367	0.510771	0	3	576	---
1	179882249	cg07189550	0.069671	0.030465	0.00996	0.129382	2.28694	0.022221	1.65324	2.17788	0.336574	0.081674	3	576	+++
22	38701178	cg18313458	0.071416	0.031228	0.010209	0.132624	2.28691	0.022223	1.65319	0.223093	0.89445	0	3	576	+++
2	9206568	cg19105810	0.064575	0.028237	0.009231	0.119919	2.28691	0.022223	1.6532	3.46192	0.177115	0.422285	3	576	+++
14	20971141	cg21915647	0.082378	0.036022	0.011775	0.152981	2.28689	0.022224	1.65317	1.491	0.474497	0	3	576	+++
17	17972429	cg03571604	0.052407	0.022916	0.007491	0.097322	2.28688	0.022225	1.65317	0.711505	0.700646	0	3	576	+-+
19	40596884	cg06399029	-0.079877	0.034928	-0.148336	-0.011417	-2.28687	0.022225	1.65315	1.62379	0.444016	0	3	576	---
12	38589347	cg27006686	0.084493	0.036947	0.012077	0.156909	2.28686	0.022226	1.65314	2.73758	0.254415	0.269428	3	576	+-+
1	169513742	cg15321715	0.100933	0.044136	0.014427	0.18744	2.28687	0.022226	1.65315	0.634373	0.728195	0	3	576	+++
3	170063875	cg02062140	0.044342	0.01939	0.006338	0.082347	2.28685	0.022227	1.65313	0.862473	0.649705	0	3	576	+++
20	48531161	cg04847066	0.04749	0.020766	0.006787	0.088192	2.28684	0.022227	1.65311	0.727082	0.69521	0	3	576	+-+
9	107137710	cg01654661	-0.079796	0.034895	-0.14819	-0.011403	-2.28678	0.022231	1.65305	0.826618	0.661458	0	3	576	---
15	59689524	cg00668949	0.114405	0.050029	0.016348	0.212461	2.28677	0.022231	1.65304	1.11633	0.572258	0	3	576	+-+
6	10721937	cg07365455	0.082795	0.036206	0.011831	0.153759	2.28676	0.022232	1.65302	0.574281	0.448563	0	2	313	+-?
5	135450416	cg09288778	0.059461	0.026003	0.008496	0.110427	2.28673	0.022233	1.65299	1.02413	0.599256	0	3	576	+++
6	132464894	cg16540079	-0.110433	0.048293	-0.205087	-0.015778	-2.28672	0.022234	1.65298	1.32493	0.51558	0	3	576	-+-
4	6105921	cg01929855	0.097654	0.042705	0.013953	0.181356	2.28673	0.022234	1.65299	0.225854	0.893216	0	3	576	+++
19	8514034	cg21277988	0.133074	0.058195	0.019012	0.247135	2.2867	0.022235	1.65296	4.84021	0.088912	0.586795	3	576	+-+
3	100682439	cg00186462	0.15992	0.069935	0.022848	0.296993	2.2867	0.022235	1.65296	0.080843	0.960385	0	3	576	+++
8	139932384	cg03305231	-0.057458	0.025127	-0.106708	-0.008209	-2.28669	0.022236	1.65295	3.94493	0.139113	0.49302	3	576	-+-
3	120349475	cg11151929	-0.053215	0.023272	-0.098828	-0.007602	-2.28668	0.022236	1.65294	0.459729	0.794641	0	3	576	---
2	220143595	cg24496375	-0.058028	0.025376	-0.107765	-0.00829	-2.28669	0.022236	1.65295	2.94277	0.229607	0.320369	3	576	---
12	130917803	cg00032490	-0.074575	0.032613	-0.138498	-0.010653	-2.28665	0.022239	1.65289	4.67103	0.096761	0.571829	3	576	-+-
2	138781175	cg24608381	0.204613	0.089482	0.029229	0.379998	2.28664	0.022239	1.65289	1.70421	0.426516	0	3	576	+-+
6	28443531	cg24703168	0.14856	0.064969	0.021221	0.275898	2.28664	0.022239	1.65289	10.4776	0.005307	0.809117	3	576	+-+
15	41494406	cg02330494	-0.067911	0.029699	-0.126121	-0.0097	-2.28662	0.02224	1.65287	3.09507	0.212772	0.35381	3	576	---
5	140346470	cg05417087	0.080345	0.035137	0.011476	0.149215	2.2866	0.022241	1.65285	1.25976	0.532656	0	3	576	+++
5	81301573	cg07673182	0.171215	0.074879	0.024453	0.317977	2.28656	0.022243	1.6528	0.288034	0.865873	0	3	576	+++
20	36885634	cg26445074	0.058705	0.025674	0.008383	0.109027	2.28652	0.022246	1.65275	3.75237	0.153174	0.467003	3	576	+++
4	174829485	cg21365094	0.096152	0.042054	0.013726	0.178577	2.28639	0.022253	1.65261	0.113454	0.944852	0	3	576	+++
17	41918440	cg19458266	0.068113	0.029791	0.009723	0.126503	2.28639	0.022254	1.6526	0.911093	0.634101	0	3	576	+-+
1	11188999	cg03956606	0.065301	0.028561	0.009322	0.12128	2.28638	0.022254	1.6526	0.149187	0.928121	0	3	576	+++
2	174008960	cg12191300	-0.111587	0.048805	-0.207245	-0.015928	-2.28636	0.022255	1.65257	0.074733	0.963323	0	3	576	---
10	14954238	cg26519486	0.059406	0.025983	0.00848	0.110331	2.28636	0.022255	1.65257	5.52096	0.063261	0.637744	3	576	+++
7	129365892	cg09919879	-0.056703	0.024801	-0.105313	-0.008093	-2.28633	0.022257	1.65254	1.78952	0.180984	0.441192	2	539	-?-
19	38224743	cg19395017	0.102248	0.044722	0.014592	0.189904	2.28628	0.02226	1.65248	0.017802	0.991139	0	3	576	+++
17	80964543	cg03890538	0.062586	0.027375	0.008932	0.116241	2.28627	0.022261	1.65246	1.7379	0.419392	0	3	576	+-+
6	50819647	cg01610857	-0.078521	0.034345	-0.145836	-0.011205	-2.28624	0.022262	1.65244	0.558419	0.756381	0	3	576	---
1	109759747	cg04235856	0.056039	0.024512	0.007997	0.104082	2.28624	0.022262	1.65243	5.75022	0.05641	0.652187	3	576	+++
11	62771247	cg23015488	0.095717	0.041867	0.013657	0.177778	2.28619	0.022265	1.65238	0.756344	0.685113	0	3	576	+++
11	129364221	cg18691875	0.054118	0.023672	0.007721	0.100515	2.28615	0.022267	1.65233	0.418514	0.811187	0	3	576	+++
2	173306856	cg22992137	-0.048733	0.021317	-0.090514	-0.006952	-2.28613	0.022269	1.65231	2.88074	0.236841	0.305733	3	576	---
1	7783454	cg11843502	-0.06324	0.027663	-0.117459	-0.009021	-2.28611	0.02227	1.65228	1.59061	0.451444	0	3	576	-+-
2	186590019	cg07177569	0.061119	0.026735	0.008718	0.113519	2.28609	0.022271	1.65226	0.560067	0.755758	0	3	576	+++
13	29505303	cg20193057	-0.067215	0.029402	-0.124843	-0.009587	-2.28607	0.022272	1.65224	6.03584	0.048903	0.668646	3	576	-++
22	42067256	cg08679510	-0.052587	0.023003	-0.097673	-0.0075	-2.28606	0.022272	1.65223	1.38966	0.499159	0	3	576	-+-
2	28453391	cg08222307	0.093906	0.041078	0.013393	0.174419	2.28605	0.022273	1.65221	2.65933	0.264566	0.24793	3	576	+++
6	146742790	cg26947733	-0.110654	0.048404	-0.205527	-0.015782	-2.28604	0.022274	1.65221	4.64285	0.098134	0.56923	3	576	---
6	30648694	cg07889936	-0.079929	0.034964	-0.148458	-0.011399	-2.28602	0.022275	1.65219	10.3293	0.005715	0.806376	3	576	---
20	50958543	cg06309063	0.082656	0.036157	0.011788	0.153524	2.28603	0.022275	1.65219	1.33952	0.511832	0	3	576	+++
19	33301774	cg02144298	0.118275	0.05174	0.016864	0.219686	2.28594	0.022279	1.6521	2.9617	0.227445	0.324711	3	576	+-+
6	168951383	cg20633941	-0.049738	0.021758	-0.092383	-0.007092	-2.28596	0.022279	1.65211	0.207304	0.901539	0	3	576	---
2	204235151	cg05988046	-0.079219	0.034655	-0.147143	-0.011296	-2.28595	0.022279	1.6521	0.109628	0.946661	0	3	576	---
7	50794269	cg00754947	0.080016	0.035004	0.011409	0.148623	2.28593	0.02228	1.65208	2.54836	0.27966	0.215183	3	576	+-+
4	148942386	cg24715972	-0.063375	0.027724	-0.117715	-0.009035	-2.2859	0.022282	1.65205	4.98253	0.082805	0.598598	3	576	--+
14	102207143	cg11213746	-0.058516	0.025599	-0.10869	-0.008342	-2.28589	0.022283	1.65203	0.805318	0.66854	0	3	576	-+-
11	17207975	cg21045841	-0.135169	0.059132	-0.251067	-0.01927	-2.28588	0.022283	1.65202	2.26514	0.322205	0.117051	3	576	---
22	42970205	cg18343506	-0.053738	0.023509	-0.099815	-0.00766	-2.28585	0.022285	1.65199	0.530767	0.766912	0	3	576	---
1	16167647	cg18088494	0.112814	0.049354	0.016081	0.209548	2.28582	0.022287	1.65196	1.51983	0.467707	0	3	576	+++
18	13916535	cg22434252	-0.066985	0.029305	-0.124422	-0.009548	-2.28582	0.022287	1.65196	2.30575	0.315727	0.132604	3	576	---
2	3215894	cg13852439	-0.080438	0.03519	-0.149411	-0.011465	-2.28579	0.022288	1.65192	0.057254	0.971779	0	3	576	---
17	752564	cg01601841	0.116193	0.050833	0.016562	0.215825	2.28581	0.022288	1.65194	0.396523	0.820155	0	3	576	+++
11	63563071	cg00763889	0.075822	0.033171	0.010807	0.140837	2.2858	0.022288	1.65193	1.1741	0.555964	0	3	576	+++
12	132181981	cg24886391	0.090051	0.039396	0.012835	0.167267	2.28579	0.022289	1.65192	4.06148	0.131238	0.507569	3	576	++-
3	140956603	cg22179430	0.088671	0.038792	0.012637	0.164704	2.28577	0.02229	1.6519	1.12763	0.569034	0	3	576	+++
17	44082180	cg14905692	-0.055051	0.024084	-0.102256	-0.007846	-2.28576	0.02229	1.65189	1.50273	0.471722	0	3	576	---
17	22453527	cg07439037	-0.078919	0.034527	-0.146591	-0.011247	-2.28574	0.022291	1.65187	0.08416	0.958793	0	3	576	---
12	110502110	cg15531235	0.124703	0.054558	0.01777	0.231637	2.2857	0.022293	1.65182	11.1722	0.00375	0.820984	3	576	++-
3	47513834	cg04494656	0.068171	0.029825	0.009714	0.126628	2.28572	0.022293	1.65184	2.10432	0.349182	0.049575	3	576	+++
2	10255068	cg14556728	-0.035772	0.01565	-0.066447	-0.005097	-2.28569	0.022294	1.65181	7.28124	0.026236	0.725322	3	576	-+-
8	1952366	cg10596569	0.074027	0.032387	0.010548	0.137505	2.2857	0.022294	1.65181	3.22252	0.199636	0.379368	3	576	+++
10	117126325	cg10115173	0.115664	0.050604	0.016481	0.214847	2.28568	0.022295	1.6518	0.655421	0.720571	0	3	576	+-+
5	132830635	cg06699484	0.068071	0.029783	0.009697	0.126446	2.28557	0.022301	1.65167	1.23777	0.538546	0	3	576	+-+
1	11803432	cg15861278	-0.092346	0.040404	-0.171538	-0.013154	-2.28556	0.022302	1.65166	3.30323	0.19174	0.394532	3	576	-+-
14	35386795	cg27335728	-0.059506	0.026036	-0.110535	-0.008476	-2.28556	0.022302	1.65165	6.49838	0.038806	0.692231	3	576	---
1	226976073	cg01361248	-0.099584	0.043571	-0.184983	-0.014184	-2.28554	0.022303	1.65164	1.57841	0.454207	0	3	576	---
6	32081844	cg08753391	0.048358	0.021158	0.006888	0.089828	2.28553	0.022304	1.65162	0.210856	0.899939	0	3	576	+++
1	89632288	cg04291124	-0.056083	0.024539	-0.104179	-0.007987	-2.28548	0.022306	1.65157	0.839058	0.657356	0	3	576	-+-
1	147080840	cg00044796	-0.223661	0.097863	-0.415473	-0.03185	-2.28545	0.022308	1.65153	0.265431	0.875714	0	3	576	---
7	23680231	cg01570551	0.114555	0.050124	0.016312	0.212797	2.28543	0.022309	1.65151	3.13942	0.208106	0.362939	3	576	+-+
5	173143772	cg21080251	-0.058169	0.025452	-0.108055	-0.008283	-2.28544	0.022309	1.65152	1.73471	0.420061	0	3	576	-+-
19	53866216	cg06472476	0.061654	0.026977	0.008779	0.11453	2.28541	0.022311	1.65149	2.48967	0.287988	0.196681	3	576	+++
4	138564668	cg17599582	0.080307	0.035139	0.011434	0.149179	2.28539	0.022312	1.65147	0.02294	0.988596	0	3	576	+++
11	10492099	cg08025033	0.059287	0.025942	0.00844	0.110134	2.28535	0.022314	1.65142	0.328503	0.848528	0	3	576	+++
10	121043122	cg09683457	-0.051371	0.022478	-0.095429	-0.007314	-2.28536	0.022314	1.65143	7.57469	0.022656	0.735963	3	576	-+-
5	76716765	cg11591325	0.140369	0.061421	0.019983	0.260754	2.28534	0.022315	1.65141	4.62671	0.098929	0.567728	3	576	++-
11	76209188	cg25622896	0.071727	0.031386	0.01021	0.133245	2.2853	0.022317	1.65136	3.13375	0.208696	0.361788	3	576	+-+
3	192123329	cg06264696	0.075911	0.033217	0.010805	0.141018	2.28528	0.022318	1.65134	0.830346	0.660226	0	3	576	+-+
1	21051114	cg01532321	-0.103035	0.045087	-0.191406	-0.014664	-2.28523	0.022321	1.65128	2.90658	0.2338	0.311905	3	576	---
6	68975247	cg20558605	0.090124	0.039438	0.012826	0.167422	2.28523	0.022322	1.65128	0.003893	0.998056	0	3	576	+++
17	14303923	cg03832440	0.112078	0.049045	0.01595	0.208206	2.28521	0.022322	1.65126	2.62457	0.269204	0.23797	3	576	+++
12	133059011	cg01626125	-0.086692	0.037936	-0.161047	-0.012337	-2.2852	0.022323	1.65124	4.2343	0.120374	0.527668	3	576	---
3	184363419	cg13239077	0.073056	0.031969	0.010396	0.135715	2.2852	0.022323	1.65125	0.068253	0.966449	0	3	576	+++
3	10115641	cg15352224	0.13622	0.05961	0.019385	0.253054	2.2852	0.022323	1.65125	1.90259	0.386241	0	3	576	+-+
1	248692154	cg21411898	0.086279	0.037756	0.012278	0.160281	2.28519	0.022323	1.65124	1.06684	0.586594	0	3	576	+++
5	142404174	cg21441849	0.064048	0.028028	0.009113	0.118982	2.28516	0.022325	1.6512	0.519413	0.771278	0	3	576	+++
5	1346040	cg06626102	-0.068396	0.029931	-0.12706	-0.009732	-2.28516	0.022325	1.6512	0.477569	0.787585	0	3	576	---
10	87635885	cg11795728	-0.087398	0.038246	-0.16236	-0.012436	-2.28516	0.022326	1.65119	2.32628	0.312504	0.140257	3	576	---
5	43515189	cg21990494	0.088383	0.038678	0.012574	0.164192	2.2851	0.022329	1.65113	0.281029	0.868911	0	3	576	+++
16	58129565	cg00755753	0.096065	0.04204	0.013667	0.178463	2.28509	0.022329	1.65112	1.15182	0.562193	0	3	576	+++
6	139982026	cg19409163	0.062893	0.027523	0.008947	0.116839	2.28508	0.02233	1.65111	0.698226	0.705313	0	3	576	+++
4	48382992	cg00056003	-0.093714	0.041012	-0.174098	-0.01333	-2.28503	0.022333	1.65105	0.207766	0.901331	0	3	576	---
8	144104469	cg08825571	-0.126618	0.055413	-0.235228	-0.018009	-2.285	0.022335	1.65102	0.592555	0.743581	0	3	576	---
17	82751931	cg23666457	0.086241	0.037742	0.012266	0.160215	2.285	0.022335	1.65101	0.546254	0.760996	0	3	576	+++
3	40453380	cg27332227	0.0745	0.032605	0.010594	0.138406	2.28493	0.022339	1.65094	0.011608	0.994213	0	3	576	+++
4	75056373	cg11296945	-0.06919	0.030282	-0.128543	-0.009838	-2.28488	0.022342	1.65088	1.07008	0.585646	0	3	576	---
6	31765841	cg00686197	0.051978	0.022749	0.00739	0.096565	2.28487	0.022342	1.65087	2.32889	0.312097	0.14122	3	576	+-+
6	158556177	cg06105614	-0.076628	0.033537	-0.14236	-0.010895	-2.28488	0.022342	1.65088	3.83652	0.146862	0.478694	3	576	---
4	6640722	cg17227014	0.072024	0.031522	0.01024	0.133808	2.28486	0.022343	1.65086	1.27331	0.529058	0	3	576	+++
2	37231620	cg20953075	0.109845	0.048076	0.015617	0.204073	2.28484	0.022344	1.65084	0.720304	0.69757	0	3	576	+++
3	45647617	cg17362819	0.056413	0.02469	0.00802	0.104806	2.28482	0.022345	1.65081	5.82124	0.054442	0.65643	3	576	+-+
17	7592511	cg10618207	-0.079516	0.034802	-0.147728	-0.011304	-2.28481	0.022346	1.6508	0.562038	0.755014	0	3	576	---
12	57941397	cg00547948	0.115878	0.050717	0.016474	0.215283	2.28482	0.022346	1.65081	0.09794	0.952209	0	3	576	+++
3	161221121	cg09171381	0.088097	0.038558	0.012524	0.163671	2.28481	0.022346	1.6508	12.345	0.002086	0.837991	3	576	+++
2	85355175	cg08950745	-0.058666	0.025677	-0.108992	-0.00834	-2.28479	0.022347	1.65078	0.204095	0.902987	0	3	576	---
1	183874213	cg14364316	0.110129	0.048201	0.015656	0.204603	2.2848	0.022347	1.65079	5.06659	0.024391	0.802628	2	300	?-+
15	98422059	cg00122362	-0.069756	0.030531	-0.129597	-0.009915	-2.28476	0.022349	1.65074	1.30259	0.521371	0	3	576	-+-
17	42040430	cg16824477	0.081342	0.035602	0.011562	0.151121	2.28476	0.022349	1.65074	8.44617	0.014653	0.763206	3	576	+-+
20	53815025	cg00244842	-0.059113	0.025873	-0.109824	-0.008401	-2.28472	0.022351	1.6507	1.53966	0.463092	0	3	576	-+-
21	32298915	cg00900847	0.06532	0.02859	0.009284	0.121355	2.28472	0.022351	1.6507	0.136067	0.934229	0	3	576	+++
17	79802628	cg02719608	-0.075896	0.033219	-0.141006	-0.010786	-2.28468	0.022353	1.65066	2.48786	0.288249	0.196096	3	576	---
4	54186061	cg07046257	-0.053251	0.023308	-0.098934	-0.007568	-2.28469	0.022353	1.65066	1.08876	0.580202	0	3	576	---
11	122959522	cg27398637	-0.144831	0.063392	-0.269079	-0.020582	-2.28468	0.022354	1.65065	1.84411	0.3977	0	3	576	---
17	16946073	cg02671941	-0.066583	0.029143	-0.123704	-0.009462	-2.28468	0.022354	1.65065	0.623602	0.732127	0	3	576	---
15	41839880	cg05018681	0.063204	0.027665	0.00898	0.117428	2.28459	0.022359	1.65055	1.76445	0.413862	0	3	576	+-+
7	4755292	cg04976226	-0.069794	0.03055	-0.129672	-0.009915	-2.28456	0.022361	1.65051	0.397894	0.819594	0	3	576	---
1	32464566	cg10316989	0.114255	0.050012	0.016231	0.21228	2.28455	0.022361	1.6505	5.3812	0.06784	0.628335	3	576	+++
5	146203656	cg17430818	0.053947	0.023614	0.007663	0.10023	2.28453	0.022362	1.65048	1.18774	0.552187	0	3	576	+++
15	90717172	cg19818642	0.054646	0.02392	0.007763	0.10153	2.28454	0.022362	1.6505	5.06043	0.079642	0.604777	3	576	+++
15	98428810	cg11325146	-0.091426	0.04002	-0.169866	-0.012987	-2.28451	0.022363	1.65046	2.14424	0.342282	0.067268	3	576	---
1	65067748	cg26965674	0.117443	0.051408	0.016683	0.218204	2.28451	0.022364	1.65046	1.97947	0.371675	0	3	576	+++
8	58553039	cg00946472	0.077146	0.033769	0.010958	0.143334	2.28449	0.022365	1.65043	0.01781	0.991135	0	3	576	+++
13	21322476	cg06138931	-0.066483	0.029102	-0.123523	-0.009443	-2.28446	0.022366	1.6504	0.70309	0.7036	0	3	576	---
10	86592495	cg26117583	0.060071	0.026295	0.008532	0.11161	2.28446	0.022366	1.65041	1.39076	0.498885	0	3	576	+++
18	13726504	cg21861644	0.117112	0.051265	0.016634	0.217591	2.28447	0.022366	1.65042	2.18841	0.334806	0.086094	3	576	+++
18	65236534	cg24163734	-0.158894	0.069555	-0.295222	-0.022566	-2.28444	0.022368	1.65037	0.194696	0.90724	0	3	576	---
12	56258480	cg07635586	0.102255	0.044761	0.014522	0.189987	2.28444	0.022368	1.65038	7.31937	0.025741	0.726753	3	576	+++
19	18000956	cg14575559	0.073202	0.032044	0.010395	0.136009	2.28441	0.022369	1.65035	0.073131	0.964095	0	3	576	+++
4	186698283	cg23413289	-0.064058	0.028042	-0.11902	-0.009096	-2.28436	0.022372	1.65029	1.7335	0.420315	0	3	576	---
5	179319869	cg24985738	-0.074972	0.03282	-0.139299	-0.010645	-2.28434	0.022373	1.65027	0.291588	0.864336	0	3	576	---
6	32972593	cg01540301	0.082652	0.036182	0.011736	0.153568	2.28435	0.022373	1.65028	0.060669	0.970121	0	3	576	+++
19	41354113	cg23275502	0.079682	0.034882	0.011313	0.148051	2.28434	0.022374	1.65026	2.47254	0.290466	0.191115	3	576	+++
22	29302143	cg14239488	0.045368	0.019861	0.006441	0.084295	2.28432	0.022375	1.65025	2.83693	0.242085	0.295014	3	576	+++
11	61055711	cg14264219	-0.065518	0.028682	-0.121734	-0.009302	-2.28432	0.022375	1.65025	0.414143	0.812962	0	3	576	---
10	49539664	cg24707358	0.057867	0.025332	0.008216	0.107519	2.28431	0.022375	1.65023	1.15474	0.561372	0	3	576	+++
16	74922059	cg08343730	-0.089865	0.03934	-0.166972	-0.012758	-2.2843	0.022376	1.65022	1.87948	0.390729	0	3	576	-+-
19	55836480	cg27188827	0.069936	0.030616	0.009929	0.129943	2.2843	0.022376	1.65022	2.36252	0.306891	0.153447	3	576	+-+
7	2444684	cg21890199	0.102045	0.044673	0.014487	0.189604	2.28429	0.022377	1.6502	1.37965	0.501663	0	3	576	+++
9	113464728	cg12690892	-0.071801	0.031433	-0.133409	-0.010193	-2.28429	0.022377	1.65021	1.28716	0.525408	0	3	576	---
19	39997239	cg23190994	0.064726	0.028336	0.009188	0.120263	2.28425	0.022379	1.65016	0.737042	0.691757	0	3	576	+++
12	51118633	cg21209552	0.052044	0.022784	0.007387	0.096701	2.28424	0.022379	1.65015	4.91451	0.08567	0.593042	3	576	+++
21	45979733	cg06174495	-0.071953	0.0315	-0.133692	-0.010213	-2.28423	0.02238	1.65014	0.172106	0.917546	0	3	576	---
1	2322373	cg21107210	-0.06859	0.030028	-0.127445	-0.009736	-2.28422	0.022381	1.65013	2.24426	0.325586	0.108837	3	576	---
12	49972809	cg18202741	0.056782	0.024858	0.008059	0.105504	2.2842	0.022382	1.65011	0.623298	0.732239	0	3	576	+++
2	148457965	cg06758980	-0.113725	0.049788	-0.21131	-0.016141	-2.28418	0.022383	1.65009	3.4644	0.176895	0.4227	3	576	---
14	93995990	cg24520070	0.084231	0.036876	0.011954	0.156507	2.28418	0.022383	1.65008	0.479923	0.786658	0	3	576	+++
19	55583940	cg18416823	-0.083713	0.036649	-0.155545	-0.011881	-2.28418	0.022383	1.65008	0.82077	0.663395	0	3	576	-+-
17	18039522	cg10577070	0.091166	0.039913	0.012937	0.169395	2.28414	0.022385	1.65003	1.24641	0.536222	0	3	576	+-+
3	55547065	cg20543426	0.057991	0.025388	0.008229	0.107752	2.28413	0.022386	1.65003	1.50141	0.472034	0	3	576	+-+
15	66702274	cg06757784	0.08576	0.037546	0.01217	0.159351	2.28412	0.022386	1.65002	0.539039	0.763746	0	3	576	+-+
2	218165399	cg13048967	0.071148	0.031149	0.010095	0.132201	2.28409	0.022388	1.64998	2.06771	0.355634	0.032745	3	576	+-+
1	67053227	cg02640540	0.118858	0.052037	0.016865	0.22085	2.28409	0.022388	1.64998	1.32186	0.516371	0	3	576	+++
1	181166461	cg16968178	-0.037126	0.016255	-0.068984	-0.005267	-2.28402	0.022392	1.6499	2.12105	0.346275	0.057069	3	576	-+-
2	98027919	cg01727923	0.06742	0.029518	0.009564	0.125275	2.28402	0.022392	1.64991	1.03104	0.597191	0	3	576	+++
6	113856149	cg12850036	0.123935	0.054261	0.017582	0.230287	2.28403	0.022392	1.64991	0.305838	0.858199	0	3	576	+-+
1	116962750	cg22491064	-0.111615	0.048868	-0.207395	-0.015834	-2.28402	0.022392	1.6499	1.83753	0.399011	0	3	576	---
1	154326066	cg24296484	0.048733	0.021336	0.006913	0.090552	2.284	0.022393	1.64988	0.913719	0.633269	0	3	576	+-+
6	149546315	cg24936068	0.082065	0.03593	0.011642	0.152489	2.28402	0.022393	1.6499	10.1991	0.006099	0.803905	3	576	+++
1	85201057	cg20962543	0.072408	0.031702	0.010272	0.134545	2.284	0.022394	1.64988	0.576795	0.749464	0	3	576	+-+
12	79933680	cg23702038	0.094375	0.04132	0.013388	0.175363	2.28399	0.022394	1.64987	0.058633	0.971109	0	3	576	+++
4	121071410	cg22782018	0.076914	0.033675	0.01091	0.142917	2.28398	0.022394	1.64986	6.02215	0.049239	0.667892	3	576	+++
17	2024914	cg27565880	0.035859	0.0157	0.005087	0.066632	2.28397	0.022395	1.64985	1.30156	0.521638	0	3	576	+-+
5	34839713	cg13000136	-0.114244	0.05002	-0.212284	-0.016204	-2.28394	0.022397	1.64982	5.47945	0.064588	0.635	3	576	-+-
4	157076210	cg09688546	-0.097807	0.042824	-0.181743	-0.013872	-2.28393	0.022397	1.6498	1.64885	0.438486	0	3	576	---
14	25050395	cg23357503	0.094698	0.041463	0.01343	0.175966	2.28391	0.022399	1.64977	0.398784	0.819229	0	3	576	+++
17	76274108	cg09812376	0.144013	0.063056	0.020424	0.267602	2.28391	0.022399	1.64978	4.00378	0.13508	0.500472	3	576	+-+
6	158043365	cg17135459	-0.103843	0.045468	-0.192959	-0.014726	-2.28388	0.0224	1.64974	0.261723	0.877339	0	3	576	---
6	88963808	cg11974956	-0.153659	0.06728	-0.285528	-0.021791	-2.28388	0.0224	1.64974	2.14675	0.341854	0.068357	3	576	-+-
17	5097576	cg06151243	-0.07235	0.03168	-0.134443	-0.010257	-2.28377	0.022407	1.64962	0.292881	0.863777	0	3	576	---
16	4425612	cg05782110	0.081522	0.035697	0.011556	0.151487	2.28373	0.022409	1.64958	0.808558	0.667458	0	3	576	+++
19	48982952	cg14397431	-0.0998	0.043701	-0.185454	-0.014146	-2.2837	0.022411	1.64954	2.16697	0.338413	0.077054	3	576	---
1	156728709	cg27547283	0.142788	0.062526	0.020236	0.26534	2.28365	0.022414	1.64948	1.46535	0.480622	0	3	576	+++
2	16653889	cg13397491	0.079758	0.034925	0.011304	0.148212	2.28365	0.022414	1.64948	4.70621	0.095073	0.57503	3	576	+++
1	3722157	cg04562683	-0.102173	0.044741	-0.189866	-0.01448	-2.28363	0.022415	1.64946	0.941708	0.624469	0	3	576	---
16	1352056	cg13995117	0.094923	0.041567	0.013452	0.176395	2.28361	0.022416	1.64944	2.7426	0.253777	0.270764	3	576	+++
10	100737596	cg27473895	-0.06979	0.030561	-0.12969	-0.00989	-2.2836	0.022417	1.64943	4.31289	0.115736	0.536274	3	576	--+
7	27165274	cg27009703	-0.114435	0.050112	-0.212654	-0.016216	-2.28361	0.022417	1.64943	6.80908	0.033222	0.706274	3	576	--+
9	127786162	cg12251760	0.12911	0.056538	0.018296	0.239924	2.28361	0.022417	1.64943	0.212718	0.899102	0	3	576	+++
21	46210627	cg25161311	0.065123	0.028518	0.009228	0.121017	2.28358	0.022418	1.6494	7.32638	0.025651	0.727014	3	576	+++
7	1570271	cg05964622	0.101342	0.044379	0.01436	0.188324	2.28357	0.022419	1.64939	0.886722	0.641875	0	3	576	+++
6	89819875	cg23556447	0.111535	0.048843	0.015802	0.207269	2.28353	0.022421	1.64934	1.82491	0.401538	0	3	576	+++
19	39249445	cg13291315	-0.068148	0.029843	-0.126641	-0.009655	-2.28352	0.022422	1.64933	0.256022	0.879844	0	3	576	---
1	151399751	cg26820199	0.102373	0.044832	0.014503	0.190243	2.2835	0.022423	1.64931	0.97054	0.615531	0	3	576	+++
6	83065943	cg06122000	-0.087326	0.038243	-0.162283	-0.01237	-2.28346	0.022426	1.64926	1.34297	0.510949	0	3	576	-+-
11	75768606	cg04084597	0.100634	0.044071	0.014255	0.187014	2.28344	0.022426	1.64924	0.745374	0.688881	0	3	576	+-+
22	36547142	cg16279314	0.070841	0.031025	0.010033	0.131649	2.28339	0.022429	1.64919	0.111369	0.945837	0	3	576	+++
18	9614562	cg11467410	-0.111301	0.048744	-0.206839	-0.015763	-2.28338	0.02243	1.64918	0.916126	0.632508	0	3	576	---
2	1474729	cg17419385	0.123775	0.054207	0.017529	0.230021	2.28338	0.02243	1.64917	0.630682	0.72954	0	3	576	+++
17	9020991	cg17072465	0.046023	0.020156	0.006518	0.085528	2.28337	0.022431	1.64916	0.048462	0.97606	0	3	576	+++
9	36855556	cg09737661	-0.06753	0.029575	-0.125496	-0.009563	-2.28336	0.022431	1.64915	0.415065	0.812587	0	3	576	---
19	45001257	cg00195218	0.066116	0.028956	0.009363	0.12287	2.28335	0.022432	1.64914	2.23045	0.327842	0.10332	3	576	+++
1	229271186	cg05043431	0.114417	0.050109	0.016202	0.212631	2.28334	0.022432	1.64913	4.69571	0.095574	0.574079	3	576	+++
18	9475365	cg00872371	0.077969	0.034148	0.011039	0.1449	2.28327	0.022436	1.64905	1.21295	0.545268	0	3	576	+-+
17	77309639	cg11088489	-0.062417	0.027337	-0.115997	-0.008837	-2.28327	0.022437	1.64905	1.67412	0.432982	0	3	576	---
6	136924712	cg10056697	0.05849	0.025617	0.00828	0.1087	2.28322	0.022439	1.64899	2.33208	0.311599	0.142396	3	576	+++
1	21860775	cg04406908	0.071414	0.031278	0.010109	0.132718	2.28322	0.02244	1.64898	0.465588	0.792317	0	3	576	+++
6	131808222	cg01818492	0.099967	0.043784	0.014151	0.185783	2.28321	0.02244	1.64898	2.14588	0.342002	0.06798	3	576	+++
17	2594727	cg18688522	0.098767	0.043259	0.01398	0.183554	2.28318	0.022442	1.64895	1.41534	0.492791	0	3	576	+++
3	141875682	cg09459719	0.069942	0.030634	0.0099	0.129985	2.28316	0.022443	1.64892	0.218146	0.896665	0	3	576	+++
19	35550607	cg08241225	-0.084918	0.037194	-0.157818	-0.012019	-2.28314	0.022444	1.6489	4.86294	0.087908	0.588726	3	576	---
7	66628776	cg00577569	0.056788	0.024873	0.008037	0.105539	2.28312	0.022446	1.64887	4.58922	0.100801	0.564196	3	576	+++
19	49665929	cg05495029	0.063901	0.027989	0.009043	0.118759	2.28309	0.022447	1.64884	0.186259	0.911076	0	3	576	+++
10	17633792	cg08132360	0.068054	0.029808	0.009631	0.126478	2.28309	0.022447	1.64884	0.834311	0.658918	0	3	576	+-+
3	13595750	cg15853751	-0.087706	0.038415	-0.163	-0.012411	-2.28308	0.022447	1.64884	0.981522	0.612161	0	3	576	---
9	33290740	cg13625030	0.070194	0.030745	0.009933	0.130454	2.28308	0.022448	1.64882	0.868368	0.647793	0	3	576	+++
18	32017514	cg12358298	-0.034365	0.015052	-0.063867	-0.004863	-2.28307	0.022448	1.64882	0.641923	0.725451	0	3	576	---
2	241508791	cg01490793	0.075542	0.033088	0.01069	0.140393	2.28308	0.022448	1.64883	6.08105	0.04781	0.67111	3	576	+-+
14	64295596	cg14980467	-0.051257	0.022451	-0.095261	-0.007253	-2.28306	0.022449	1.64881	0.747403	0.688182	0	3	576	---
19	40218467	cg08375754	-0.038438	0.016836	-0.071436	-0.005439	-2.28304	0.02245	1.64878	5.35854	0.068613	0.626764	3	576	-+-
7	27160831	cg03442376	0.070879	0.031046	0.010028	0.131729	2.28301	0.022452	1.64875	1.82087	0.402348	0	3	576	+++
6	1406739	cg26543023	-0.069811	0.030579	-0.129746	-0.009876	-2.28298	0.022453	1.64872	0.11617	0.94357	0	3	576	---
7	2039150	cg04848693	0.11048	0.048393	0.015629	0.205331	2.28297	0.022454	1.6487	0.091159	0.955444	0	3	576	+++
17	20938056	cg17972600	-0.058544	0.025644	-0.108806	-0.008281	-2.28292	0.022457	1.64865	5.99392	0.049939	0.666329	3	576	---
14	94081239	cg16430404	0.086188	0.037754	0.01219	0.160186	2.28288	0.022459	1.64861	0.781768	0.676459	0	3	576	+-+
19	19668887	cg25229430	0.071124	0.031155	0.01006	0.132189	2.28288	0.022459	1.64861	1.13848	0.565955	0	3	576	+++
16	86068396	cg03990732	-0.079798	0.034955	-0.14831	-0.011286	-2.28286	0.022461	1.64858	1.23633	0.538933	0	3	576	-+-
1	59297156	cg17393296	0.106991	0.046868	0.01513	0.198853	2.28281	0.022463	1.64853	1.42392	0.490683	0	3	576	+-+
11	107719572	cg27540313	-0.119307	0.052263	-0.221742	-0.016872	-2.28282	0.022463	1.64854	0.834221	0.658948	0	3	576	---
7	157850344	cg22216157	-0.275704	0.120775	-0.512422	-0.038986	-2.2828	0.022464	1.64851	1.10392	0.575819	0	3	576	-+-
12	124417295	cg08149581	-0.098727	0.043249	-0.183495	-0.01396	-2.28278	0.022465	1.64849	1.79751	0.407076	0	3	576	---
18	6415252	cg14693194	-0.068004	0.02979	-0.126393	-0.009616	-2.28278	0.022465	1.64849	2.55536	0.278683	0.217332	3	576	---
4	56861572	cg07602734	0.116408	0.050994	0.016459	0.216357	2.28277	0.022466	1.64847	3.29834	0.192209	0.393635	3	576	+-+
12	132986538	cg12243976	0.078039	0.034186	0.011034	0.145044	2.28276	0.022466	1.64847	0.294408	0.863118	0	3	576	+++
22	19705983	cg10724806	0.066158	0.028982	0.009354	0.122962	2.28275	0.022467	1.64846	2.72524	0.25599	0.266119	3	576	+++
2	95402983	cg15708424	0.079498	0.034826	0.011239	0.147756	2.28273	0.022468	1.64843	0.483968	0.785069	0	3	576	+++
7	149862336	cg14095744	0.03487	0.015275	0.00493	0.064809	2.28272	0.022469	1.64842	0.103255	0.949683	0	3	576	+++
1	181235291	cg04836442	0.075723	0.033173	0.010704	0.140743	2.28267	0.022472	1.64836	2.18454	0.335454	0.084476	3	576	+++
6	170405463	cg10076772	0.08007	0.035078	0.011318	0.148822	2.28267	0.022472	1.64836	1.54242	0.462452	0	3	576	+++
5	173144830	cg19731164	0.097999	0.042932	0.013853	0.182146	2.28266	0.022472	1.64836	6.58697	0.037124	0.69637	3	576	+++
4	158769199	cg01442104	0.108178	0.047391	0.015291	0.201065	2.28265	0.022473	1.64834	1.59142	0.451261	0	3	576	+-+
7	2240554	cg11611979	-0.072687	0.031844	-0.135101	-0.010274	-2.28264	0.022474	1.64833	2.77995	0.249081	0.280563	3	576	---
13	32428131	cg03040282	0.080084	0.035084	0.011319	0.148848	2.28263	0.022474	1.64831	0.933888	0.626915	0	3	576	+++
22	41689078	cg25764824	0.103173	0.045199	0.014582	0.191763	2.28262	0.022474	1.64831	1.85673	0.395199	0	3	576	+++
1	76765273	cg14562765	-0.131515	0.057616	-0.244444	-0.018587	-2.2826	0.022476	1.64828	2.1388	0.343214	0.064898	3	576	---
12	94721440	cg05692725	0.086145	0.037742	0.012171	0.16012	2.28249	0.022482	1.64816	4.83631	0.089086	0.586462	3	576	+++
15	94206726	cg23042074	0.115777	0.050724	0.016358	0.215196	2.28248	0.022483	1.64815	0.753284	0.686162	0	3	576	+++
7	158655796	cg15429961	0.053384	0.023389	0.007542	0.099226	2.28246	0.022484	1.64812	0.96173	0.618248	0	3	576	+++
12	68254848	cg24245291	-0.120121	0.052628	-0.223272	-0.01697	-2.28245	0.022485	1.64811	2.08204	0.353094	0.039404	3	576	---
20	63177995	cg04927004	0.059507	0.026072	0.008406	0.110608	2.28242	0.022486	1.64808	0.06148	0.804173	0	2	313	++?
4	955769	cg23092788	-0.052593	0.023043	-0.097757	-0.007429	-2.2824	0.022487	1.64806	1.3912	0.498774	0	3	576	---
1	91886128	cg23636324	0.109428	0.047945	0.015456	0.2034	2.28237	0.02249	1.64802	3.09502	0.212777	0.353801	3	576	+++
5	178206048	cg08583763	0.102838	0.045058	0.014524	0.191152	2.28234	0.022491	1.64798	1.15076	0.562491	0	3	576	+++
17	45317501	cg02381383	0.072191	0.03163	0.010195	0.134186	2.28233	0.022492	1.64797	0.20661	0.901852	0	3	576	+++
3	113139262	cg20844221	-0.089606	0.039261	-0.166558	-0.012655	-2.28232	0.022492	1.64797	0.179447	0.914184	0	3	576	---
2	224586361	cg09263728	0.075604	0.033126	0.010677	0.140531	2.28231	0.022493	1.64795	3.24336	0.197566	0.383356	3	576	+++
22	41862283	cg10826400	0.084979	0.037234	0.012001	0.157958	2.28231	0.022493	1.64796	2.64804	0.266063	0.244726	3	576	+++
19	6531004	cg01186777	-0.123862	0.054272	-0.230235	-0.01749	-2.28227	0.022496	1.6479	0.632181	0.728994	0	3	576	---
19	18522157	cg01631375	0.090883	0.039822	0.012832	0.168934	2.28225	0.022497	1.64788	0.248643	0.883096	0	3	576	+-+
6	110875391	cg14853706	0.11992	0.052546	0.016929	0.22291	2.28218	0.0225	1.64781	0.270797	0.873368	0	3	576	+-+
1	50415512	cg16391955	-0.056202	0.024626	-0.10447	-0.007934	-2.28218	0.022501	1.6478	1.96461	0.374447	0	3	576	---
9	120844053	cg03515999	0.170923	0.074895	0.02413	0.317716	2.28218	0.022501	1.64781	3.97938	0.136738	0.49741	3	576	+++
10	49750114	cg26785693	0.060543	0.026529	0.008546	0.112539	2.28216	0.022502	1.64778	1.31705	0.517613	0	3	576	+-+
10	27193822	cg19674243	-0.093879	0.041137	-0.174507	-0.013251	-2.28213	0.022504	1.64774	1.32487	0.515594	0	3	576	-+-
20	35412715	cg12682721	-0.243037	0.106496	-0.451769	-0.034306	-2.28213	0.022504	1.64775	0.380614	0.826705	0	3	576	---
7	140526566	cg01499591	0.064813	0.0284	0.009148	0.120478	2.28211	0.022505	1.64772	0.994512	0.608197	0	3	576	+-+
17	44385788	cg16191750	0.06586	0.02886	0.009295	0.122426	2.28207	0.022507	1.64768	2.63014	0.268455	0.239585	3	576	+++
14	71734313	cg16323685	-0.063252	0.027717	-0.117577	-0.008927	-2.28208	0.022507	1.64769	0.565449	0.753727	0	3	576	---
17	17155107	cg27376514	0.075226	0.032965	0.010614	0.139837	2.28198	0.022512	1.64758	0.688398	0.40671	0	2	300	?++
1	37628557	cg17152037	0.12853	0.056324	0.018135	0.238926	2.28197	0.022513	1.64756	0.42749	0.513223	0	2	313	++?
16	84187208	cg24981186	0.054515	0.023889	0.007692	0.101338	2.28197	0.022513	1.64756	0.424594	0.808725	0	3	576	+++
1	154822442	cg07192882	0.061469	0.026937	0.008672	0.114266	2.28193	0.022515	1.64752	2.13394	0.344049	0.062766	3	576	+-+
1	110539219	cg10456050	0.078368	0.034343	0.011055	0.14568	2.28191	0.022516	1.6475	1.00493	0.605036	0	3	576	+++
14	29905895	cg23713998	0.054526	0.023895	0.007692	0.101359	2.2819	0.022517	1.64748	0.00863	0.995694	0	3	576	+++
19	6709810	cg05284873	0.074432	0.032619	0.010499	0.138365	2.28188	0.022519	1.64746	0.282877	0.868109	0	3	576	+++
9	126323038	cg04682933	-0.078443	0.034376	-0.145821	-0.011065	-2.28188	0.022519	1.64746	2.17632	0.336835	0.081019	3	576	-+-
11	2377545	cg02541231	0.072025	0.031565	0.010158	0.133892	2.28182	0.022522	1.6474	0.260644	0.877813	0	3	576	+++
19	4152216	cg15854085	-0.093423	0.040943	-0.173671	-0.013175	-2.2818	0.022523	1.64737	0.588975	0.744913	0	3	576	---
19	50517039	cg04139465	0.127754	0.055989	0.018016	0.237491	2.28178	0.022524	1.64735	1.44716	0.485013	0	3	576	+++
20	38961426	cg20452739	0.077747	0.034073	0.010964	0.144531	2.28177	0.022525	1.64734	1.88929	0.388817	0	3	576	+++
7	120060850	cg18003798	0.07168	0.031415	0.010107	0.133253	2.28174	0.022527	1.6473	7.45571	0.024044	0.731749	3	576	+-+
16	85297254	cg01250446	-0.055558	0.024349	-0.103282	-0.007834	-2.28174	0.022527	1.64731	0.327296	0.849041	0	3	576	-+-
17	82054001	cg21348233	0.058471	0.025626	0.008245	0.108697	2.28174	0.022527	1.6473	0.490164	0.78264	0	3	576	+++
19	36214810	cg08680764	0.083361	0.036535	0.011754	0.154969	2.28172	0.022528	1.64728	2.42699	0.297156	0.175936	3	576	+++
16	512976	cg27665715	0.050129	0.02197	0.007068	0.09319	2.28171	0.022528	1.64727	0.958655	0.6192	0	3	576	+-+
22	25564728	cg21025551	0.114291	0.05009	0.016115	0.212467	2.28171	0.022528	1.64727	2.12389	0.345783	0.058332	3	576	+++
11	57708743	cg18868478	-0.083451	0.036574	-0.155136	-0.011766	-2.2817	0.022529	1.64725	4.45151	0.107986	0.550714	3	576	-+-
10	96721140	cg07046309	0.071309	0.031253	0.010053	0.132565	2.28165	0.022532	1.6472	2.94587	0.229252	0.321083	3	576	+++
7	130941714	cg09662496	0.112693	0.049392	0.015886	0.2095	2.28163	0.022533	1.64717	1.05585	0.589827	0	3	576	+-+
6	158284472	cg15758463	0.167492	0.07341	0.023609	0.311375	2.2816	0.022535	1.64715	0.067193	0.966961	0	3	576	+++
5	92081645	cg19728951	-0.115995	0.05084	-0.215641	-0.016349	-2.28159	0.022536	1.64713	3.9554	0.138388	0.494361	3	576	---
13	110598603	cg19304935	-0.087201	0.03822	-0.162111	-0.01229	-2.28156	0.022537	1.6471	1.77841	0.410982	0	3	576	-+-
20	34112450	cg25010622	0.076142	0.033374	0.010729	0.141555	2.28148	0.022542	1.64701	0.114956	0.944142	0	3	576	+++
19	633784	cg23000464	0.103709	0.045457	0.014614	0.192805	2.28149	0.022542	1.64702	6.37091	0.041359	0.686073	3	576	+++
17	73421370	cg19123600	0.077442	0.033944	0.010911	0.143973	2.28144	0.022544	1.64696	1.08862	0.580243	0	3	576	+++
9	127980586	cg17848896	0.080077	0.035099	0.011282	0.148871	2.28143	0.022545	1.64695	2.77731	0.249411	0.279878	3	576	+++
2	196076900	cg15604025	0.050019	0.021924	0.007047	0.09299	2.28142	0.022546	1.64694	1.27072	0.529745	0	3	576	+++
4	2818700	cg23613051	-0.17807	0.078053	-0.331054	-0.025086	-2.2814	0.022547	1.64691	0.097204	0.95256	0	3	576	---
10	119543531	cg20445950	0.151755	0.066518	0.021379	0.28213	2.2814	0.022547	1.64692	3.59015	0.166115	0.44292	3	576	+++
1	230868579	cg10333268	0.128685	0.056407	0.018126	0.239243	2.28135	0.02255	1.64686	1.50701	0.470714	0	3	576	+++
1	31471265	cg10702450	-0.046954	0.020582	-0.087294	-0.006614	-2.28134	0.02255	1.64685	0.168068	0.9194	0	3	576	---
18	46098616	cg22283488	0.083706	0.036692	0.011789	0.155623	2.2813	0.022553	1.6468	1.66027	0.43599	0	3	576	+++
3	194273118	cg12819431	-0.083019	0.036391	-0.154347	-0.011692	-2.2813	0.022553	1.6468	0.622873	0.732394	0	3	576	---
11	118076912	cg27300950	0.073374	0.032163	0.010333	0.136414	2.28127	0.022554	1.64677	0.042703	0.978875	0	3	576	+++
7	82951621	cg19296591	-0.057837	0.025353	-0.107528	-0.008145	-2.28127	0.022554	1.64677	0.084356	0.958699	0	3	576	---
20	11918202	cg18808904	-0.061588	0.026997	-0.114503	-0.008673	-2.28127	0.022554	1.64677	2.30421	0.315971	0.132023	3	576	---
6	13860429	cg05683630	-0.095526	0.041874	-0.1776	-0.013453	-2.28127	0.022554	1.64677	6.28966	0.043074	0.682018	3	576	---
12	5506360	cg25349373	-0.04478	0.01963	-0.083254	-0.006306	-2.28125	0.022555	1.64675	1.6829	0.431085	0	3	576	---
17	42288003	cg16777510	-0.073643	0.032282	-0.136916	-0.010371	-2.28125	0.022556	1.64674	1.217	0.544166	0	3	576	---
2	102718813	cg23812764	0.063375	0.027781	0.008924	0.117826	2.28124	0.022556	1.64674	0.912904	0.633527	0	3	576	+++
15	83449543	cg03905236	-0.067179	0.029449	-0.124898	-0.009459	-2.28119	0.022559	1.64668	0.662051	0.718187	0	3	576	---
8	144384552	cg04904476	-0.078665	0.034484	-0.146254	-0.011075	-2.28117	0.02256	1.64666	0.050305	0.975161	0	3	576	---
19	52453926	cg06672469	-0.06342	0.027802	-0.117911	-0.008929	-2.28115	0.022561	1.64664	1.09392	0.578706	0	3	576	---
13	71977369	cg22274137	0.059927	0.026271	0.008436	0.111418	2.28112	0.022563	1.6466	5.83425	0.054089	0.657197	3	576	+-+
17	75667053	cg09636406	0.057299	0.025119	0.008066	0.106531	2.28112	0.022563	1.6466	0.272317	0.872704	0	3	576	+++
20	13995571	cg05677624	-0.084311	0.036961	-0.156754	-0.011868	-2.2811	0.022564	1.64658	2.11578	0.347188	0.054721	3	576	---
9	78308214	cg09583862	-0.057324	0.02513	-0.106579	-0.008069	-2.28107	0.022566	1.64654	4.58434	0.101047	0.563732	3	576	---
2	86785686	cg00219921	0.082317	0.036087	0.011586	0.153048	2.28106	0.022567	1.64653	2.81994	0.24415	0.290766	3	576	+-+
11	8911417	cg08561325	0.096774	0.042426	0.013619	0.179928	2.28102	0.02257	1.64648	2.90283	0.234239	0.311016	3	576	++-
5	80631765	cg20842027	-0.086355	0.037859	-0.160558	-0.012152	-2.28099	0.022571	1.64645	0.505886	0.776512	0	3	576	-+-
18	76751792	cg19602663	-0.087141	0.038203	-0.162019	-0.012263	-2.281	0.022571	1.64646	0.397147	0.528566	0	2	313	--?
1	918544	cg21407818	-0.071979	0.031556	-0.133829	-0.010129	-2.281	0.022571	1.64646	0.708594	0.701666	0	3	576	---
1	234373594	cg12140468	0.099752	0.043733	0.014036	0.185467	2.28095	0.022573	1.64641	5.43949	0.065892	0.632318	3	576	+++
16	72101061	cg10695368	-0.069924	0.030656	-0.13001	-0.009838	-2.28093	0.022574	1.64638	2.11376	0.347538	0.053821	3	576	-+-
15	76498656	cg16960034	-0.112824	0.049464	-0.209773	-0.015875	-2.28095	0.022574	1.6464	0.946506	0.622973	0	3	576	---
5	154445502	cg09545860	0.064954	0.028477	0.009139	0.120769	2.28092	0.022575	1.64637	3.27798	0.194176	0.389869	3	576	+++
6	165642016	cg09118371	-0.062928	0.027589	-0.117003	-0.008853	-2.28089	0.022577	1.64633	0.771482	0.679947	0	3	576	-+-
16	88784486	cg10682803	0.135751	0.059518	0.019096	0.252406	2.28085	0.022579	1.64629	8.89268	0.011721	0.775096	3	576	++-
2	219500351	cg08609279	-0.063036	0.027637	-0.117204	-0.008868	-2.28086	0.022579	1.6463	2.21686	0.330076	0.097824	3	576	-+-
17	8126871	cg08450534	0.0825	0.036171	0.011605	0.153396	2.28083	0.022581	1.64626	0.020228	0.989937	0	3	576	+++
10	49621912	cg19758837	0.084068	0.036859	0.011824	0.156311	2.28078	0.022583	1.64622	0.030766	0.984735	0	3	576	+++
13	100580315	cg01173733	-0.078408	0.034378	-0.145788	-0.011028	-2.28079	0.022583	1.64623	6.41772	0.040403	0.688363	3	576	---
13	112895191	cg00351321	-0.067414	0.029557	-0.125347	-0.009482	-2.28079	0.022583	1.64622	2.91209	0.233157	0.313207	3	576	---
6	16181018	cg02735058	0.095235	0.041756	0.013393	0.177077	2.28075	0.022585	1.64618	3.80746	0.149012	0.474716	3	576	+-+
4	37580442	cg02156349	0.057581	0.025247	0.008097	0.107066	2.2807	0.022588	1.64612	0.327439	0.84898	0	3	576	+++
2	239929013	cg14113035	0.122689	0.053794	0.017252	0.228126	2.2807	0.022588	1.64612	0.732375	0.693373	0	3	576	+++
11	122764631	cg21697681	0.064073	0.028094	0.00901	0.119136	2.2807	0.022588	1.64612	0.249608	0.88267	0	3	576	+++
5	176407775	cg19361078	-0.072146	0.031634	-0.134148	-0.010144	-2.28067	0.02259	1.64609	3.604	0.164969	0.445061	3	576	-+-
5	6707650	cg04487276	-0.060516	0.026534	-0.112523	-0.008509	-2.28067	0.02259	1.64609	4.16735	0.124472	0.520079	3	576	---
17	7294767	cg01500001	0.117914	0.051702	0.016579	0.21925	2.28066	0.022591	1.64607	0.277729	0.870346	0	3	576	+++
14	75176665	cg27507375	0.123188	0.054014	0.01732	0.229056	2.28065	0.022591	1.64607	4.43466	0.108899	0.549008	3	576	+-+
14	101065417	cg02887623	0.042579	0.01867	0.005986	0.079172	2.28065	0.022591	1.64606	0.074017	0.963668	0	3	576	+++
7	139991053	cg03764092	-0.068097	0.029859	-0.126621	-0.009573	-2.28059	0.022595	1.64599	0.025658	0.987253	0	3	576	---
11	75159406	cg25367084	0.044375	0.019458	0.006238	0.082512	2.28058	0.022595	1.64598	0.054152	0.973287	0	3	576	+++
17	67044737	cg09739017	0.052035	0.022817	0.007314	0.096755	2.28056	0.022596	1.64596	0.100611	0.950939	0	3	576	+++
14	72333229	cg17922283	0.055188	0.024199	0.007757	0.102619	2.28056	0.022596	1.64596	4.31436	0.115651	0.536432	3	576	+-+
20	37289012	cg24570912	-0.059814	0.026228	-0.11122	-0.008408	-2.28057	0.022596	1.64597	4.21308	0.121658	0.525288	3	576	---
14	93995962	cg08097631	0.071799	0.031483	0.010092	0.133505	2.28055	0.022597	1.64594	0.468736	0.791071	0	3	576	+++
12	87827128	cg20307598	0.069129	0.030313	0.009716	0.128543	2.28053	0.022598	1.64593	3.21271	0.200617	0.377473	3	576	+-+
7	157810032	cg04214710	-0.077071	0.033796	-0.143311	-0.010831	-2.28048	0.022601	1.64586	3.36432	0.185972	0.405526	3	576	-+-
15	100974093	cg00927594	-0.12071	0.052934	-0.22446	-0.01696	-2.28041	0.022605	1.64579	3.66973	0.159635	0.455001	3	576	-+-
2	196188217	cg02680384	0.090826	0.039828	0.012762	0.168889	2.28042	0.022605	1.6458	2.94571	0.22927	0.321046	3	576	+++
14	49634221	cg03035871	0.108933	0.047769	0.015305	0.20256	2.28039	0.022606	1.64577	0.933326	0.627091	0	3	576	+-+
17	3475509	cg21941611	0.076148	0.033393	0.010698	0.141598	2.28038	0.022607	1.64575	0.625749	0.731342	0	3	576	+-+
11	12377221	cg06704472	0.051648	0.022649	0.007255	0.09604	2.28033	0.02261	1.6457	0.136328	0.934107	0	3	576	+++
7	133082114	cg05429392	0.119759	0.052519	0.016822	0.222696	2.28031	0.022611	1.64567	5.7848	0.055443	0.654267	3	576	+--
2	174337826	cg02728209	0.075387	0.03306	0.010589	0.140185	2.2803	0.022612	1.64566	0.378332	0.827649	0	3	576	+-+
1	181175219	cg21765194	-0.089117	0.039083	-0.165719	-0.012515	-2.28021	0.022617	1.64556	2.56616	0.277182	0.220627	3	576	-+-
2	121756137	cg11208568	0.1264	0.055434	0.017749	0.23505	2.28019	0.022618	1.64554	0.038803	0.980785	0	3	576	+++
17	75645728	cg07251887	-0.051453	0.022565	-0.09568	-0.007225	-2.28017	0.022619	1.64552	1.54983	0.460743	0	3	576	---
11	811660	cg19165216	0.040513	0.017767	0.005689	0.075337	2.28017	0.022619	1.64552	0.420114	0.810538	0	3	576	+++
19	10110234	cg07909274	0.050883	0.022316	0.007145	0.094622	2.28016	0.02262	1.64551	1.05067	0.591358	0	3	576	+++
20	41131814	cg24065584	0.173155	0.07594	0.024312	0.321998	2.28015	0.022621	1.64549	0.067053	0.967029	0	3	576	+++
2	222303458	cg02938320	0.041379	0.018147	0.00581	0.076947	2.28015	0.022621	1.64549	1.07497	0.584217	0	3	576	+++
2	75594765	cg26175789	-0.136481	0.059857	-0.253801	-0.019162	-2.28013	0.022622	1.64547	0.928992	0.628452	0	3	576	---
1	16048725	cg13248629	0.082995	0.036399	0.011653	0.154337	2.28013	0.022622	1.64547	3.63579	0.162367	0.449914	3	576	+++
6	136501721	cg07878585	-0.047482	0.020825	-0.088298	-0.006666	-2.28011	0.022623	1.64545	0.313965	0.854719	0	3	576	---
2	101151582	cg05186375	0.086658	0.038006	0.012166	0.16115	2.28009	0.022624	1.64543	0.202864	0.903543	0	3	576	+++
2	43224419	cg23288298	0.059795	0.026225	0.008394	0.111196	2.28008	0.022625	1.64542	1.7882	0.408975	0	3	576	+++
16	54032	cg03974483	0.118741	0.052078	0.016668	0.220814	2.28006	0.022626	1.64539	0.523808	0.769585	0	3	576	+++
1	149900383	cg24608182	-0.080761	0.035421	-0.150185	-0.011336	-2.28005	0.022627	1.64538	0.396906	0.819998	0	3	576	---
6	142300737	cg12808267	0.069418	0.030446	0.009744	0.129093	2.28003	0.022628	1.64536	0.723856	0.696332	0	3	576	+++
4	113761071	cg22876904	0.084924	0.037248	0.011919	0.157929	2.27998	0.02263	1.64531	2.37908	0.304361	0.15934	3	576	+++
7	124785050	cg18052422	0.092204	0.04044	0.012941	0.171467	2.28	0.02263	1.64532	1.0123	0.602812	0	3	576	+++
2	74392118	cg03797054	0.099615	0.043691	0.01398	0.185249	2.27997	0.022631	1.64529	0.388092	0.82362	0	3	576	+++
5	179796452	cg23123163	0.083103	0.036449	0.011662	0.154543	2.27996	0.022632	1.64528	0.486944	0.783902	0	3	576	+++
16	72025509	cg12571434	-0.073016	0.032025	-0.135786	-0.010247	-2.27997	0.022632	1.64528	0.221117	0.895334	0	3	576	---
5	54310585	cg17844160	0.074249	0.032566	0.01042	0.138078	2.27997	0.022632	1.64529	1.54057	0.462881	0	3	576	+-+
18	74292171	cg07544653	0.149003	0.065354	0.020908	0.277097	2.27992	0.022634	1.64524	1.51849	0.46802	0	3	576	+++
8	119873574	cg08091970	0.059908	0.026276	0.008406	0.111409	2.27993	0.022634	1.64524	3.28683	0.193319	0.391511	3	576	+++
22	24555953	cg20964563	0.077156	0.033842	0.010826	0.143486	2.2799	0.022636	1.64521	0.475964	0.788217	0	3	576	+++
11	64924593	cg23473849	0.086009	0.037726	0.012066	0.159951	2.27984	0.022639	1.64514	0.000592	0.999704	0	3	576	+++
11	119731923	cg03307169	-0.061247	0.026864	-0.113901	-0.008592	-2.27984	0.022639	1.64514	0.146712	0.92927	0	3	576	---
2	27485776	cg08438392	0.089528	0.039271	0.012558	0.166499	2.27978	0.022642	1.64508	3.60504	0.164883	0.445222	3	576	+-+
22	30667998	cg02278071	0.062793	0.027544	0.008808	0.116779	2.27979	0.022642	1.64508	0.232756	0.890138	0	3	576	+++
7	100101366	cg10122932	0.111839	0.049057	0.015687	0.20799	2.27977	0.022643	1.64506	0.85106	0.653423	0	3	576	+++
17	28712101	cg07585069	0.074849	0.032832	0.010498	0.139199	2.27976	0.022644	1.64504	6.15252	0.046131	0.67493	3	576	+-+
8	33476168	cg08513527	0.064533	0.028308	0.009051	0.120016	2.27972	0.022646	1.64501	0.206348	0.90197	0	3	576	+++
7	44325692	cg13534424	0.084355	0.037002	0.01183	0.15688	2.27972	0.022646	1.645	0.149222	0.928104	0	3	576	+++
7	52088473	cg24233426	-0.119892	0.052591	-0.222972	-0.016813	-2.27969	0.022648	1.64498	2.08853	0.351951	0.042386	3	576	---
12	727363	cg22573494	0.051799	0.022722	0.007264	0.096334	2.27967	0.022649	1.64495	0.44484	0.800579	0	3	576	+-+
1	16236693	cg01978368	0.062304	0.02733	0.008737	0.115871	2.27968	0.022649	1.64496	2.49276	0.287544	0.197675	3	576	+-+
7	17299856	cg13534901	0.135438	0.059412	0.01899	0.251885	2.27963	0.022651	1.64491	1.49723	0.473021	0	3	576	+++
19	21358555	cg18586867	-0.093954	0.041215	-0.174735	-0.013173	-2.27962	0.022652	1.64488	1.0973	0.57773	0	3	576	---
19	55674001	cg21177147	0.044755	0.019633	0.006275	0.083236	2.27961	0.022653	1.64488	2.38945	0.302788	0.162986	3	576	+-+
8	1828180	cg24889829	-0.073384	0.032192	-0.136479	-0.010288	-2.27959	0.022654	1.64486	1.60322	0.448607	0	3	576	---
12	105107747	cg02629227	0.131927	0.057873	0.018495	0.245359	2.27957	0.022655	1.64484	2.55898	0.278179	0.218439	3	576	+-+
6	170293879	cg07476673	0.059313	0.02602	0.008315	0.110311	2.27956	0.022656	1.64482	0.68948	0.708404	0	3	576	+++
6	129710474	cg14234442	-0.080469	0.035301	-0.14966	-0.011279	-2.2795	0.022659	1.64475	1.85824	0.3949	0	3	576	---
17	55732065	cg26238820	0.047427	0.020806	0.006647	0.088207	2.27949	0.02266	1.64474	0.606296	0.73849	0	3	576	+++
1	50023567	cg12127196	0.054612	0.023958	0.007654	0.101571	2.27945	0.022662	1.6447	0.87732	0.6449	0	3	576	+++
10	73168104	cg12276298	0.179633	0.078806	0.025174	0.334092	2.27944	0.022663	1.64469	0.729607	0.694333	0	3	576	+++
17	4172026	cg24562927	0.06579	0.028863	0.009218	0.122363	2.27937	0.022667	1.64461	0.015682	0.900343	0	2	313	++?
3	129441628	cg22415463	-0.041967	0.018412	-0.078054	-0.00588	-2.27937	0.022667	1.64461	1.0374	0.595294	0	3	576	---
1	43068473	cg18153322	0.066813	0.029312	0.009361	0.124265	2.27935	0.022668	1.64458	0.326973	0.849178	0	3	576	+++
17	75515424	cg05606039	0.057048	0.025029	0.007992	0.106105	2.27929	0.022671	1.64452	1.01832	0.601001	0	3	576	+++
19	21082557	cg06238316	-0.267334	0.117289	-0.497221	-0.037447	-2.27927	0.022673	1.64449	0.899843	0.637678	0	3	576	---
3	194360571	cg11071884	0.090675	0.039783	0.0127	0.16865	2.27924	0.022675	1.64446	1.08529	0.581209	0	3	576	+++
20	24316806	cg26517054	-0.072367	0.031751	-0.134598	-0.010136	-2.27923	0.022675	1.64444	3.36284	0.18611	0.405264	3	576	-+-
2	68467374	cg03995206	0.069206	0.030364	0.009693	0.128718	2.27923	0.022675	1.64445	1.15441	0.561465	0	3	576	+++
3	121534174	cg00702900	-0.087095	0.038212	-0.16199	-0.012199	-2.27923	0.022675	1.64445	1.76022	0.414737	0	3	576	-+-
6	87590123	cg07868688	0.068572	0.030086	0.009603	0.127541	2.2792	0.022677	1.64441	1.06771	0.586339	0	3	576	+++
19	51549648	cg06460868	0.074462	0.03267	0.010428	0.138496	2.27918	0.022678	1.64439	3.59103	0.166042	0.443056	3	576	+++
15	79439627	cg18710798	-0.120187	0.052733	-0.223543	-0.01683	-2.27916	0.022679	1.64437	0.783443	0.675892	0	3	576	---
12	120581438	cg18841927	0.084211	0.036948	0.011792	0.15663	2.27915	0.02268	1.64436	2.82129	0.243986	0.291105	3	576	+++
8	28494083	cg05102651	0.079392	0.034835	0.011116	0.147668	2.2791	0.022683	1.6443	1.27304	0.529132	0	3	576	+++
2	1278915	cg23998726	-0.072128	0.031648	-0.134158	-0.010099	-2.27909	0.022683	1.64429	0.920831	0.631022	0	3	576	---
19	15174158	cg27191554	-0.061121	0.026818	-0.113684	-0.008558	-2.2791	0.022683	1.6443	0.912711	0.633589	0	3	576	---
6	31632672	cg25515481	-0.068597	0.030098	-0.127589	-0.009604	-2.27907	0.022685	1.64427	0.944686	0.62354	0	3	576	---
6	33583755	cg04201373	0.070187	0.030798	0.009824	0.130551	2.27897	0.022691	1.64415	0.62339	0.732205	0	3	576	+++
3	9731658	cg20952324	0.128033	0.05618	0.01792	0.238147	2.27897	0.022691	1.64415	0.983323	0.611609	0	3	576	+-+
22	25181809	cg22208541	0.06448	0.028293	0.009024	0.119935	2.27896	0.022691	1.64414	4.00733	0.13484	0.500915	3	576	+-+
8	6585436	cg08777992	0.064737	0.028407	0.00906	0.120414	2.27894	0.022693	1.64411	2.02393	0.363505	0.011822	3	576	+++
14	68382154	cg27271430	-0.087787	0.038521	-0.163289	-0.012286	-2.27894	0.022693	1.64411	0.86841	0.647779	0	3	576	---
14	99271826	cg01513714	0.071314	0.031293	0.00998	0.132648	2.27891	0.022694	1.64409	0.670498	0.71516	0	3	576	+-+
2	26942850	cg02952978	-0.070683	0.031016	-0.131474	-0.009891	-2.27891	0.022694	1.64409	0.439795	0.802601	0	3	576	---
7	13989389	cg03932308	0.085694	0.037604	0.011992	0.159397	2.27889	0.022695	1.64406	3.26181	0.195752	0.386844	3	576	+-+
3	114383937	cg25109663	-0.065994	0.028959	-0.122753	-0.009235	-2.27888	0.022696	1.64405	0.192604	0.90819	0	3	576	---
5	24553928	cg11686522	0.075455	0.033111	0.010558	0.140352	2.27887	0.022697	1.64404	0.156053	0.92494	0	3	576	+++
3	52057812	cg16840745	-0.069778	0.03062	-0.129793	-0.009763	-2.27884	0.022699	1.644	4.03425	0.133038	0.504245	3	576	-+-
12	128266914	cg03530754	-0.059551	0.026132	-0.11077	-0.008331	-2.27882	0.0227	1.64398	4.11456	0.127801	0.513922	3	576	---
3	56468062	cg25301180	0.077258	0.033903	0.010808	0.143708	2.27881	0.022701	1.64396	1.18731	0.552305	0	3	576	+++
19	6103701	cg01225794	-0.113602	0.049852	-0.211312	-0.015893	-2.2788	0.022701	1.64396	3.16427	0.205536	0.367943	3	576	---
12	21501587	cg27141514	0.083499	0.036642	0.011681	0.155316	2.2788	0.022701	1.64395	3.87602	0.14399	0.484007	3	576	+++
10	14017216	cg03623311	0.069773	0.030619	0.009761	0.129786	2.27878	0.022702	1.64394	0.174897	0.675796	0	2	313	++?
14	90397054	cg01579928	0.104582	0.045894	0.01463	0.194533	2.27878	0.022702	1.64394	2.36311	0.306801	0.153659	3	576	+++
19	51390549	cg24437655	0.065322	0.028666	0.009137	0.121507	2.27873	0.022705	1.64387	0.47542	0.788431	0	3	576	+-+
15	77599492	cg12086531	0.048046	0.021085	0.00672	0.089372	2.27873	0.022705	1.64388	1.1311	0.568047	0	3	576	+++
1	175822725	cg08491091	-0.064732	0.028408	-0.120412	-0.009053	-2.27868	0.022708	1.64382	3.15714	0.20627	0.366515	3	576	---
6	170262597	cg18698681	-0.090701	0.039804	-0.168717	-0.012684	-2.27867	0.022709	1.64381	2.69936	0.259323	0.259085	3	576	---
2	240998761	cg05078238	-0.083476	0.036634	-0.155279	-0.011673	-2.27865	0.02271	1.64379	2.54076	0.280725	0.212835	3	576	---
12	123900786	cg22455147	0.068249	0.029952	0.009544	0.126955	2.27865	0.02271	1.64379	0.002879	0.998562	0	3	576	+++
6	8958338	cg19113652	-0.110607	0.048541	-0.205747	-0.015467	-2.27865	0.02271	1.64379	3.30823	0.068934	0.697723	2	313	--?
12	39277738	cg01593042	-0.069302	0.030414	-0.128913	-0.009691	-2.27865	0.02271	1.64379	3.78476	0.150713	0.471565	3	576	---
19	45602693	cg19639788	-0.06285	0.027583	-0.116913	-0.008787	-2.27856	0.022715	1.64368	0.764736	0.682244	0	3	576	-+-
5	151753906	cg07422861	-0.1093	0.047969	-0.203319	-0.01528	-2.27855	0.022716	1.64367	0.729084	0.694515	0	3	576	-+-
2	27217282	cg25258016	0.075702	0.033224	0.010583	0.14082	2.27855	0.022716	1.64367	0.883968	0.64276	0	3	576	+-+
1	55375206	cg13115910	-0.073365	0.032198	-0.136473	-0.010256	-2.27854	0.022716	1.64366	3.60054	0.165254	0.444528	3	576	---
1	11674552	cg12426360	-0.050756	0.022276	-0.094416	-0.007095	-2.27853	0.022717	1.64365	2.74201	0.253852	0.270608	3	576	-+-
12	131489706	cg14623910	0.072624	0.031874	0.010152	0.135097	2.27851	0.022718	1.64363	0.806687	0.668082	0	3	576	+++
2	115064461	cg12448298	-0.102944	0.045181	-0.191498	-0.01439	-2.2785	0.022719	1.64362	0.432648	0.805474	0	3	576	---
11	63969155	cg24323177	-0.103308	0.045341	-0.192176	-0.014441	-2.27849	0.022719	1.6436	0.20821	0.901131	0	3	576	---
1	11681368	cg19651567	0.118881	0.052175	0.016617	0.221144	2.27849	0.022719	1.64361	2.39722	0.301614	0.165699	3	576	+++
20	25297176	cg06082906	-0.073914	0.03244	-0.137498	-0.010331	-2.27846	0.022721	1.64357	0.603006	0.739706	0	3	576	-+-
3	149970795	cg02929869	0.115218	0.050568	0.016104	0.214332	2.27846	0.022721	1.64357	1.21241	0.545417	0	3	576	+++
9	135840201	cg22861790	-0.069412	0.030465	-0.129122	-0.009701	-2.27842	0.022723	1.64353	1.117	0.572067	0	3	576	---
4	4542232	cg09305301	0.066387	0.029138	0.009277	0.123497	2.27837	0.022726	1.64347	0.936923	0.625964	0	3	576	+++
4	3533033	cg22066108	0.069076	0.030318	0.009652	0.1285	2.27835	0.022727	1.64345	1.02839	0.597981	0	3	576	+-+
9	127353864	cg22424214	0.081925	0.035958	0.011448	0.152403	2.27836	0.022727	1.64345	0.871889	0.646654	0	3	576	+++
7	2508627	cg11858226	-0.105426	0.046273	-0.196121	-0.014731	-2.27834	0.022728	1.64343	5.69682	0.057936	0.648927	3	576	-++
16	2969113	cg18715214	0.07288	0.031988	0.010183	0.135577	2.27835	0.022728	1.64344	1.9855	0.370556	0	3	576	+-+
2	145431354	cg16948210	-0.075504	0.03314	-0.140458	-0.01055	-2.27834	0.022728	1.64343	2.79077	0.247738	0.283352	3	576	---
8	135233976	cg11083807	-0.089383	0.039232	-0.166277	-0.012488	-2.27833	0.022729	1.64342	0.278041	0.87021	0	3	576	---
5	32286919	cg20018542	-0.043349	0.019027	-0.080642	-0.006056	-2.27829	0.022731	1.64337	0.553055	0.758413	0	3	576	---
16	88187279	cg06831182	0.062311	0.02735	0.008705	0.115917	2.27829	0.022731	1.64338	0.369435	0.831339	0	3	576	+++
9	91163791	cg22292738	0.08958	0.039319	0.012514	0.166645	2.27827	0.022733	1.64335	7.26673	0.026427	0.724773	3	576	+++
6	32843475	cg01309328	-0.060156	0.026404	-0.111908	-0.008403	-2.27826	0.022733	1.64335	0.358866	0.835744	0	3	576	---
6	158017978	cg10225755	-0.107171	0.047041	-0.199371	-0.01497	-2.27824	0.022734	1.64332	0.251694	0.88175	0	3	576	---
9	109780385	cg09547698	0.080998	0.035553	0.011314	0.150682	2.27824	0.022734	1.64332	0.870987	0.646945	0	3	576	+-+
1	151611969	cg17148978	0.110612	0.048551	0.015451	0.205773	2.27824	0.022734	1.64332	3.3507	0.187243	0.403109	3	576	+++
6	29603585	cg18656132	0.051798	0.022736	0.007235	0.096361	2.27824	0.022734	1.64332	8.54552	0.013943	0.765959	3	576	+++
15	67771618	cg21573870	-0.057884	0.025407	-0.107682	-0.008085	-2.27823	0.022735	1.64331	0.200946	0.90441	0	3	576	---
10	102152478	cg09059181	0.078194	0.034323	0.010921	0.145468	2.27819	0.022737	1.64326	4.60237	0.10014	0.565442	3	576	+-+
14	68792922	cg01928902	0.100816	0.044253	0.014081	0.187551	2.27818	0.022738	1.64326	5.35708	0.068663	0.626662	3	576	++-
18	6928912	cg19929142	0.07235	0.031758	0.010104	0.134596	2.27817	0.022738	1.64324	0.181395	0.913294	0	3	576	+++
11	117316336	cg21048949	0.089356	0.039223	0.012479	0.166233	2.27816	0.022739	1.64323	6.15342	0.046111	0.674977	3	576	++-
18	58865200	cg14269096	-0.063229	0.027754	-0.117627	-0.00883	-2.27814	0.02274	1.64321	3.16247	0.205721	0.367583	3	576	---
2	76447331	cg08886280	-0.097054	0.042603	-0.180556	-0.013552	-2.2781	0.022742	1.64316	0.30567	0.858271	0	3	576	---
5	139561634	cg23887337	0.053317	0.023404	0.007445	0.09919	2.27811	0.022742	1.64317	3.01709	0.221232	0.337109	3	576	+++
13	28139314	cg17247435	0.097732	0.042901	0.013647	0.181818	2.27809	0.022743	1.64316	3.16238	0.205731	0.367564	3	576	+-+
10	24897612	cg10855055	-0.093181	0.040904	-0.173353	-0.013009	-2.27804	0.022746	1.64309	0.158757	0.92369	0	3	576	---
11	29629584	cg15439146	0.091418	0.04013	0.012763	0.170073	2.27804	0.022746	1.64309	0.305204	0.858471	0	3	576	+++
3	179653653	cg03912024	0.086263	0.037868	0.012042	0.160485	2.27799	0.022749	1.64303	1.09705	0.577802	0	3	576	+++
7	511963	cg02152290	-0.098932	0.04343	-0.184054	-0.01381	-2.27799	0.022749	1.64303	1.91206	0.384415	0	3	576	---
17	77645239	cg09346383	0.057369	0.025184	0.008008	0.106731	2.27798	0.02275	1.64302	2.85722	0.239642	0.300018	3	576	+++
10	72427340	cg20743503	0.076545	0.033602	0.010684	0.142406	2.27796	0.022751	1.64301	4.29602	0.116716	0.534453	3	576	+-+
11	1074748	cg11024522	-0.054217	0.023801	-0.100867	-0.007567	-2.27793	0.022752	1.64297	0.040154	0.980123	0	3	576	---
17	2711145	cg02507002	0.09129	0.040076	0.012741	0.169838	2.27793	0.022752	1.64297	0.462557	0.793519	0	3	576	+++
3	113229868	cg13071869	0.082642	0.03628	0.011533	0.153751	2.2779	0.022754	1.64293	5.50464	0.06378	0.63667	3	576	+-+
5	17154843	cg26266372	0.050587	0.022208	0.00706	0.094114	2.2779	0.022755	1.64293	1.28527	0.525904	0	3	576	+-+
8	137966779	cg20211134	0.06581	0.028891	0.009184	0.122436	2.2779	0.022755	1.64293	0.657618	0.719781	0	3	576	+++
17	19978602	cg25907965	0.087952	0.038611	0.012274	0.163631	2.27788	0.022755	1.64291	0.377898	0.827829	0	3	576	+++
1	54405676	cg03042953	-0.124242	0.054543	-0.231146	-0.017339	-2.27789	0.022755	1.64292	0.482195	0.785765	0	3	576	---
17	1616382	cg20696584	-0.060889	0.026731	-0.113281	-0.008497	-2.27788	0.022755	1.64292	3.39445	0.183191	0.410803	3	576	---
11	70804415	cg16312514	-0.059133	0.02596	-0.110014	-0.008252	-2.27789	0.022755	1.64292	3.02721	0.220115	0.339326	3	576	---
2	168781160	cg22396171	-0.08946	0.039274	-0.166438	-0.012482	-2.27782	0.022759	1.64284	0.405746	0.816382	0	3	576	---
5	120656349	cg19680908	0.102198	0.044867	0.014259	0.190137	2.2778	0.02276	1.64283	2.83418	0.242419	0.294328	3	576	+-+
6	138161478	cg03796249	0.069742	0.030618	0.009731	0.129754	2.2778	0.02276	1.64282	1.71725	0.423744	0	3	576	+++
10	43304864	cg26706625	0.080142	0.035184	0.011182	0.149103	2.27781	0.02276	1.64283	0.370913	0.830725	0	3	576	+++
11	113994502	cg06586257	0.096019	0.042154	0.013396	0.178641	2.27778	0.022762	1.6428	1.98786	0.370119	0	3	576	+-+
1	66530563	cg12758960	-0.201583	0.088502	-0.375047	-0.028119	-2.27773	0.022765	1.64273	1.06316	0.302496	0.059406	2	313	-+?
20	48911915	cg03476414	0.160314	0.070384	0.022361	0.298266	2.2777	0.022766	1.64271	0.001056	0.974082	0	2	313	++?
17	36535615	cg22296762	-0.136796	0.06006	-0.254514	-0.019079	-2.27766	0.022769	1.64266	0.074912	0.963237	0	3	576	---
17	4968004	cg05465498	0.086759	0.038092	0.012099	0.161419	2.27762	0.022771	1.64262	1.39419	0.498031	0	3	576	+++
4	44449514	cg09538658	0.098913	0.043428	0.013793	0.184033	2.27761	0.022772	1.64261	6.4816	0.039133	0.691434	3	576	+++
1	21782133	cg14529117	0.072787	0.031958	0.010149	0.135425	2.27759	0.022773	1.64258	2.20947	0.331299	0.094804	3	576	+++
15	67296455	cg12485906	-0.057689	0.025329	-0.107334	-0.008044	-2.27757	0.022774	1.64255	0.662157	0.718149	0	3	576	---
1	97876262	cg17489163	-0.085582	0.037577	-0.159232	-0.011932	-2.27753	0.022777	1.64251	0.698044	0.705378	0	3	576	---
17	51941305	cg26137129	-0.073301	0.032185	-0.136383	-0.010219	-2.27752	0.022777	1.6425	2.85327	0.240115	0.299051	3	576	---
22	27677999	cg13038847	0.086527	0.037992	0.012062	0.160991	2.2775	0.022778	1.64247	1.19032	0.551475	0	3	576	+-+
11	70319915	cg10120159	0.061123	0.026838	0.008521	0.113726	2.27749	0.022779	1.64247	2.11656	0.347053	0.055069	3	576	+++
19	39391341	cg01666039	0.119548	0.052492	0.016664	0.222432	2.27747	0.02278	1.64244	1.9802	0.371539	0	3	576	+++
9	98256292	cg11720105	0.073468	0.032259	0.01024	0.136695	2.27743	0.022782	1.6424	1.10187	0.576412	0	3	576	+++
1	84020360	cg27207809	-0.06472	0.028418	-0.12042	-0.009019	-2.27738	0.022786	1.64234	3.88399	0.143417	0.485066	3	576	-+-
13	72706674	cg04357937	-0.072944	0.03203	-0.135723	-0.010165	-2.27736	0.022787	1.64231	0.73658	0.691917	0	3	576	---
3	138349067	cg02454085	-0.079014	0.034695	-0.147017	-0.011011	-2.27736	0.022787	1.64232	0.62649	0.731071	0	3	576	---
3	150408318	cg18003213	0.075861	0.033311	0.010571	0.141152	2.27735	0.022787	1.64231	1.99977	0.367922	0	3	576	+-+
17	4704375	cg04631728	0.116059	0.050963	0.016172	0.215946	2.27733	0.022788	1.64229	6.32392	0.042343	0.68374	3	576	+++
17	42123038	cg05346140	0.05021	0.022048	0.006996	0.093424	2.27732	0.022789	1.64228	6.78577	0.033612	0.705266	3	576	+-+
17	936598	cg04300161	0.059424	0.026094	0.00828	0.110567	2.27731	0.022789	1.64227	0.195746	0.906764	0	3	576	+++
1	197919749	cg08883223	0.071251	0.031288	0.009927	0.132574	2.27729	0.022791	1.64224	2.02648	0.363041	0.013066	3	576	+++
15	81324226	cg27388777	0.060688	0.026649	0.008456	0.11292	2.27729	0.022791	1.64224	0.776043	0.678398	0	3	576	+++
22	24244774	cg17153426	-0.035461	0.015572	-0.065983	-0.00494	-2.2772	0.022796	1.64214	0.156039	0.924946	0	3	576	---
3	13623507	cg18183817	-0.077121	0.033868	-0.143502	-0.010739	-2.27708	0.022803	1.642	5.09961	0.078097	0.607813	3	576	---
15	34227692	cg01830100	0.057169	0.025106	0.00796	0.106377	2.27705	0.022805	1.64197	1.70338	0.426694	0	3	576	+-+
9	105447871	cg10922622	0.073201	0.032147	0.010192	0.136209	2.27705	0.022805	1.64196	0.443288	0.8012	0	3	576	+++
7	159035543	cg20867603	-0.073069	0.032089	-0.135964	-0.010174	-2.27705	0.022805	1.64197	4.2379	0.120157	0.528069	3	576	---
1	26890240	cg25271147	0.136848	0.060099	0.019053	0.254643	2.27703	0.022806	1.64194	0.145488	0.929839	0	3	576	+++
2	5940917	cg19503022	-0.066965	0.029409	-0.124606	-0.009324	-2.27704	0.022806	1.64195	2.86874	0.238265	0.302831	3	576	---
14	71753174	cg22831335	0.096742	0.042486	0.013469	0.180015	2.27702	0.022807	1.64194	0.667825	0.716116	0	3	576	+++
3	190217474	cg02815692	0.06539	0.028718	0.009103	0.121677	2.27698	0.02281	1.64188	3.80066	0.149519	0.473776	3	576	++-
20	62550970	cg25567337	0.071418	0.031366	0.009942	0.132895	2.27697	0.02281	1.64187	1.04203	0.593918	0	3	576	+++
2	43885303	cg02894083	-0.065077	0.028581	-0.121095	-0.009059	-2.27696	0.022811	1.64186	2.78314	0.248685	0.281387	3	576	---
2	164841708	cg26373663	0.055616	0.024426	0.007741	0.10349	2.27691	0.022813	1.64181	2.82996	0.24293	0.293276	3	576	+++
14	34539670	cg08211972	0.083786	0.036798	0.011662	0.155909	2.27693	0.022813	1.64183	1.33955	0.511823	0	3	576	+++
6	109342757	cg02454657	-0.06943	0.030493	-0.129196	-0.009663	-2.2769	0.022814	1.6418	0.355803	0.837025	0	3	576	---
12	64780879	cg14078059	0.139617	0.061319	0.019432	0.259802	2.27691	0.022814	1.6418	0.891591	0.640315	0	3	576	+-+
12	23054907	cg18124672	0.082061	0.036041	0.011421	0.152701	2.27689	0.022815	1.64178	2.10297	0.349418	0.048966	3	576	+-+
16	88069151	cg04510420	-0.070444	0.030939	-0.131085	-0.009804	-2.27686	0.022816	1.64176	0.690179	0.708157	0	3	576	-+-
12	82708295	cg03191794	-0.071706	0.031493	-0.133433	-0.009979	-2.27687	0.022816	1.64176	0.355181	0.837285	0	3	576	---
17	81295545	cg05203615	0.127173	0.055857	0.017694	0.236652	2.27677	0.022822	1.64165	1.70135	0.427126	0	3	576	+++
11	1290121	cg10110432	0.060925	0.02676	0.008476	0.113375	2.27674	0.022823	1.64162	0.742768	0.689779	0	3	576	+-+
10	111724798	cg25040937	-0.073221	0.03216	-0.136256	-0.010187	-2.27674	0.022824	1.64162	0.353147	0.838137	0	3	576	---
3	138593513	cg00492055	-0.222962	0.097931	-0.414907	-0.031017	-2.27672	0.022825	1.64159	1.52654	0.466139	0	3	576	---
5	113488916	cg08759041	0.114541	0.05031	0.015933	0.213149	2.27669	0.022827	1.64156	4.41738	0.109845	0.547243	3	576	++-
3	62605557	cg10605527	0.070639	0.031028	0.009825	0.131453	2.27666	0.022828	1.64152	4.01311	0.134451	0.501633	3	576	+-+
17	30957119	cg26961260	0.114753	0.050405	0.01596	0.213546	2.27664	0.02283	1.6415	5.90067	0.052322	0.661056	3	576	++-
4	7311393	cg14079047	-0.086974	0.038203	-0.161852	-0.012096	-2.27663	0.02283	1.64149	1.73851	0.419264	0	3	576	---
6	34142839	cg03868121	-0.057953	0.025456	-0.107846	-0.00806	-2.27662	0.022831	1.64148	1.29	0.524662	0	3	576	-+-
22	38656522	cg14787483	0.100483	0.044138	0.013973	0.186993	2.27658	0.022833	1.64143	1.87294	0.392009	0	3	576	+++
1	27357703	cg14718275	0.092715	0.040725	0.012893	0.172536	2.27658	0.022833	1.64143	2.28365	0.319235	0.124211	3	576	+++
19	18124018	cg03594868	0.07433	0.03265	0.010337	0.138324	2.27659	0.022833	1.64145	3.79964	0.149595	0.473635	3	576	+++
17	38564659	cg16043820	-0.086132	0.037834	-0.160288	-0.011977	-2.27657	0.022834	1.64142	0.941405	0.624563	0	3	576	-+-
16	1594690	cg01389088	0.060346	0.026508	0.00839	0.112302	2.27653	0.022836	1.64137	0.675348	0.713428	0	3	576	+-+
2	224357549	cg10391636	0.098365	0.043208	0.013677	0.183052	2.27653	0.022836	1.64138	2.44006	0.295222	0.180347	3	576	+++
12	64609339	cg07915282	0.102662	0.045096	0.014274	0.191049	2.27653	0.022836	1.64137	6.17719	0.045566	0.676228	3	576	+++
11	47412021	cg06264633	-0.030316	0.013317	-0.056417	-0.004215	-2.27652	0.022837	1.64137	0.141098	0.931882	0	3	576	---
10	43104117	cg13350140	-0.060498	0.026575	-0.112585	-0.008411	-2.27651	0.022837	1.64136	2.0092	0.366191	0.004578	3	576	---
4	83109821	cg01379317	0.059926	0.026324	0.008331	0.11152	2.27649	0.022839	1.64133	2.80645	0.245803	0.287356	3	576	+++
1	110167260	cg00346557	0.060857	0.026733	0.00846	0.113254	2.27644	0.022842	1.64128	1.44656	0.485159	0	3	576	+-+
4	1303521	cg05864520	-0.076161	0.033456	-0.141735	-0.010586	-2.27643	0.022842	1.64126	2.46632	0.29137	0.189076	3	576	---
20	3714143	cg20619194	0.058962	0.025901	0.008195	0.109729	2.27639	0.022844	1.64122	1.07285	0.584835	0	3	576	+++
2	203935762	cg01321839	-0.088199	0.038745	-0.16414	-0.012259	-2.27639	0.022844	1.64122	1.19143	0.551169	0	3	576	---
14	64199789	cg19704709	-0.093781	0.041198	-0.174529	-0.013033	-2.27636	0.022846	1.64118	2.01614	0.364922	0.008006	3	576	---
2	58241686	cg21360335	0.121413	0.053336	0.016874	0.225952	2.27636	0.022846	1.64119	0.913384	0.633376	0	3	576	+-+
17	43006765	cg22281505	0.060178	0.026436	0.008363	0.111992	2.27635	0.022847	1.64117	2.31658	0.314023	0.136657	3	576	+++
10	127195765	cg00500564	-0.100321	0.044071	-0.1867	-0.013942	-2.27634	0.022848	1.64116	2.78009	0.249064	0.280599	3	576	---
20	8132065	cg14805807	0.092866	0.040796	0.012905	0.172827	2.27633	0.022848	1.64115	0.005815	0.997097	0	3	576	+++
19	49443471	cg07551386	0.099771	0.04383	0.013864	0.185678	2.27632	0.022849	1.64113	0.090054	0.955972	0	3	576	+++
10	88990460	cg16257983	-0.080355	0.035301	-0.149545	-0.011166	-2.2763	0.02285	1.64111	0.448219	0.799228	0	3	576	-+-
8	101003683	cg16152136	-0.083551	0.036705	-0.155492	-0.01161	-2.2763	0.02285	1.64111	0.85606	0.651792	0	3	576	---
11	45236462	cg18110362	0.084816	0.037261	0.011784	0.157848	2.27626	0.022852	1.64107	0.165961	0.920369	0	3	576	+++
4	533335	cg15776300	0.041051	0.018035	0.005704	0.076399	2.27627	0.022852	1.64108	0.099605	0.951418	0	3	576	+++
10	119166119	cg23274030	-0.059667	0.026213	-0.111044	-0.00829	-2.27625	0.022853	1.64105	1.74192	0.418549	0	3	576	-+-
11	31509952	cg09787063	0.057288	0.025168	0.007959	0.106617	2.27622	0.022855	1.64102	2.1656	0.338647	0.076466	3	576	+-+
22	41957753	cg16775746	0.063275	0.027798	0.00879	0.11776	2.2762	0.022856	1.64101	0.043355	0.978556	0	3	576	+++
5	1924058	cg00643311	0.055552	0.024406	0.007717	0.103388	2.2762	0.022856	1.641	0.048694	0.975947	0	3	576	+++
12	113405320	cg04917867	0.121733	0.053483	0.016906	0.22656	2.2761	0.022862	1.64089	0.183213	0.668627	0	2	313	++?
4	37243631	cg18431856	0.083168	0.03654	0.01155	0.154786	2.27609	0.022863	1.64087	1.73986	0.41898	0	3	576	+-+
11	130314854	cg26160976	0.135851	0.059687	0.018865	0.252837	2.27606	0.022864	1.64084	3.46923	0.176468	0.423504	3	576	+-+
22	37566014	cg03419948	-0.074822	0.032874	-0.139256	-0.010388	-2.276	0.022868	1.64078	4.298	0.116601	0.534667	3	576	-++
18	74534268	cg16029351	-0.058979	0.025913	-0.10977	-0.008189	-2.27601	0.022868	1.64078	1.25413	0.534157	0	3	576	-+-
10	27240369	cg18221224	0.087938	0.038637	0.012209	0.163667	2.27599	0.022869	1.64076	3.2968	0.192358	0.39335	3	576	++-
5	133052522	cg16668042	0.125895	0.055315	0.017477	0.234313	2.27596	0.02287	1.64073	0.340742	0.843352	0	3	576	+-+
3	138594477	cg02472414	0.105104	0.04618	0.014591	0.195616	2.27597	0.02287	1.64074	1.5012	0.472083	0	3	576	+++
2	70248865	cg23081331	0.121702	0.053473	0.016894	0.226509	2.27594	0.022872	1.6407	3.75499	0.152973	0.467376	3	576	++-
1	201374994	cg03960553	-0.075058	0.032979	-0.139698	-0.010419	-2.27594	0.022872	1.6407	0.767423	0.681328	0	3	576	---
22	19941943	cg10253022	0.071051	0.031218	0.009863	0.132238	2.27593	0.022872	1.64069	0.4581	0.795289	0	3	576	+-+
5	132369913	cg17973039	0.119836	0.052654	0.016635	0.223037	2.27593	0.022872	1.6407	0.905642	0.635832	0	3	576	+++
3	114878655	cg04879722	0.068434	0.030069	0.009499	0.127369	2.27591	0.022873	1.64067	0.942576	0.624198	0	3	576	+-+
10	73097065	cg14256136	0.093921	0.041268	0.013036	0.174806	2.2759	0.022874	1.64066	1.83674	0.39917	0	3	576	+++
7	151411018	cg20752951	0.113951	0.050069	0.015815	0.212087	2.27586	0.022877	1.64061	0.936348	0.626145	0	3	576	+-+
6	142809432	cg12616114	0.110644	0.048618	0.015352	0.205935	2.27576	0.022882	1.6405	1.79316	0.407962	0	3	576	+++
2	216376116	cg11953088	0.098244	0.04317	0.013631	0.182858	2.27575	0.022883	1.64049	1.01228	0.602819	0	3	576	+++
11	537557	cg10072309	0.073774	0.032418	0.010235	0.137312	2.27574	0.022884	1.64048	1.14482	0.564164	0	3	576	+++
14	61281721	cg11001769	-0.117531	0.051646	-0.218757	-0.016306	-2.27572	0.022885	1.64045	0.458807	0.795008	0	3	576	---
20	1325893	cg24134081	0.097053	0.042647	0.013464	0.180642	2.27571	0.022885	1.64045	11.2142	0.003672	0.821654	3	576	+-+
10	44811279	cg26562566	0.053599	0.023553	0.007435	0.099762	2.27569	0.022886	1.64042	4.40977	0.110263	0.546462	3	576	++-
10	16642772	cg04851617	0.112819	0.049575	0.015651	0.209986	2.27569	0.022886	1.64043	0.825976	0.66167	0	3	576	+-+
3	45256598	cg17747175	-0.101315	0.04452	-0.188575	-0.014055	-2.2757	0.022886	1.64043	0.070076	0.965569	0	3	576	---
13	33637202	cg13039848	0.0731	0.032122	0.010141	0.136059	2.27569	0.022886	1.64042	0.628564	0.730313	0	3	576	+++
7	137848288	cg06957053	-0.06909	0.03036	-0.128596	-0.009584	-2.27568	0.022887	1.64041	0.277546	0.870426	0	3	576	---
7	149147976	cg02699447	0.078794	0.034625	0.01093	0.146659	2.27566	0.022889	1.64038	2.29535	0.317374	0.128672	3	576	+++
10	115301878	cg25961246	-0.087014	0.038237	-0.16196	-0.012069	-2.27563	0.02289	1.64035	1.03809	0.59509	0	3	576	-+-
2	84494608	cg24781394	0.093706	0.041178	0.012997	0.174416	2.27561	0.022891	1.64034	8.8828	0.011779	0.774846	3	576	+-+
9	126611861	cg21182700	0.08049	0.03537	0.011164	0.149816	2.27562	0.022891	1.64034	0.865721	0.648651	0	3	576	+++
17	80105808	cg14949292	-0.098129	0.043122	-0.182647	-0.01361	-2.27561	0.022891	1.64033	2.33942	0.310457	0.145087	3	576	---
10	17504946	cg14053101	-0.069398	0.030497	-0.129172	-0.009625	-2.2756	0.022892	1.64031	0.145818	0.929686	0	3	576	---
2	74507703	cg06104657	0.087934	0.038642	0.012196	0.163673	2.2756	0.022892	1.64032	0.848953	0.654112	0	3	576	+++
7	117869492	cg02099102	-0.043762	0.019231	-0.081456	-0.006069	-2.27558	0.022893	1.64029	4.23089	0.12058	0.527286	3	576	-+-
6	160258358	cg27204616	0.061793	0.027155	0.00857	0.115016	2.27559	0.022893	1.6403	0.116214	0.943549	0	3	576	+++
16	57524907	cg08851837	0.053534	0.023526	0.007424	0.099645	2.27557	0.022894	1.64028	1.10519	0.575453	0	3	576	+-+
1	159307504	cg21415060	0.044513	0.019562	0.006172	0.082854	2.27553	0.022896	1.64024	0.952838	0.621003	0	3	576	+++
4	6048732	cg16942223	-0.135435	0.059518	-0.252091	-0.018779	-2.27551	0.022897	1.64022	1.07797	0.583339	0	3	576	---
5	68189721	cg17919618	-0.090904	0.03995	-0.169206	-0.012603	-2.27547	0.0229	1.64017	0.522771	0.769984	0	3	576	-+-
19	1542897	cg00392196	-0.085321	0.037497	-0.158814	-0.011827	-2.27543	0.022902	1.64012	1.51739	0.468277	0	3	576	-+-
10	27744408	cg19488213	0.057669	0.025344	0.007995	0.107344	2.27544	0.022902	1.64013	2.94382	0.229487	0.320611	3	576	+-+
22	29268449	cg04856952	0.103845	0.045637	0.014396	0.193294	2.27543	0.022902	1.64013	1.889	0.388874	0	3	576	+++
12	124420555	cg25763426	-0.072027	0.031655	-0.13407	-0.009984	-2.27539	0.022904	1.64008	2.3505	0.308742	0.149116	3	576	---
20	34303431	cg07721779	0.075042	0.03298	0.010401	0.139682	2.27537	0.022905	1.64006	0.161331	0.922502	0	3	576	+++
3	104497271	cg07110379	-0.048559	0.021341	-0.090386	-0.006731	-2.27539	0.022905	1.64008	1.96239	0.374863	0	3	576	-+-
15	89438213	cg22630516	0.046588	0.020475	0.006457	0.08672	2.27536	0.022906	1.64005	0.575002	0.750136	0	3	576	+++
7	159103068	cg00482254	-0.180318	0.079248	-0.335645	-0.024991	-2.27536	0.022906	1.64004	0	1	NA	1	263	??-
22	21735462	cg08293367	0.132306	0.058148	0.018337	0.246276	2.27534	0.022907	1.64003	0.135901	0.934307	0	3	576	+++
1	236395956	cg02327465	0.058032	0.025505	0.008043	0.108021	2.27535	0.022907	1.64004	1.26756	0.530583	0	3	576	+++
22	20079789	cg18251360	0.123871	0.054442	0.017166	0.230577	2.27531	0.022909	1.63999	1.13831	0.566005	0	3	576	+++
12	124953932	cg02764409	-0.064226	0.028228	-0.119553	-0.008899	-2.27526	0.022912	1.63993	4.17098	0.124246	0.520497	3	576	-+-
4	52862888	cg26519401	-0.052476	0.023064	-0.097681	-0.007271	-2.27526	0.022912	1.63993	0.278464	0.870026	0	3	576	---
1	42755003	cg10369779	0.056762	0.024948	0.007865	0.105659	2.27525	0.022913	1.63992	0.373465	0.829665	0	3	576	+-+
1	240404824	cg04406200	-0.076559	0.033649	-0.142511	-0.010608	-2.27524	0.022913	1.63992	0.756384	0.685099	0	3	576	---
19	679233	cg17460054	-0.05747	0.025259	-0.106978	-0.007963	-2.27525	0.022913	1.63992	1.12192	0.570661	0	3	576	---
2	54455910	cg04605151	0.062636	0.027529	0.008678	0.116593	2.27522	0.022914	1.63989	0.585393	0.746249	0	3	576	+++
19	7682858	cg26980000	-0.03102	0.013634	-0.057742	-0.004298	-2.27522	0.022915	1.63989	1.73893	0.419176	0	3	576	-+-
2	112812545	cg03577837	0.074891	0.032916	0.010375	0.139407	2.27519	0.022916	1.63986	1.42071	0.491468	0	3	576	+++
2	241559133	cg23081513	0.108789	0.047815	0.015071	0.202506	2.2752	0.022916	1.63986	0.60326	0.739612	0	3	576	+-+
1	212624025	cg23988964	-0.096101	0.042239	-0.178889	-0.013313	-2.27517	0.022917	1.63983	3.17981	0.203945	0.371032	3	576	-+-
2	174558381	cg05400931	-0.056977	0.025043	-0.106062	-0.007893	-2.27518	0.022917	1.63984	0.543815	0.761925	0	3	576	---
17	17303250	cg21614420	0.09728	0.042757	0.013476	0.181084	2.27517	0.022918	1.63983	1.86356	0.393852	0	3	576	+++
4	103099791	cg02214188	0.077208	0.033936	0.010694	0.143722	2.27514	0.022919	1.63979	0.18771	0.910415	0	3	576	+++
1	151254649	cg01049188	0.085359	0.037519	0.011823	0.158896	2.27511	0.022921	1.63976	7.31782	0.025761	0.726694	3	576	+++
3	149467450	cg18703502	0.069483	0.03054	0.009624	0.129342	2.27512	0.022921	1.63977	11.4033	0.00334	0.824613	3	576	+-+
19	14444421	cg17904367	0.039128	0.017199	0.005419	0.072837	2.27507	0.022923	1.63972	2.94584	0.229255	0.321076	3	576	+++
17	40648058	cg11347840	0.061304	0.026946	0.00849	0.114117	2.27508	0.022923	1.63973	0.514454	0.773193	0	3	576	+++
17	39461790	cg17557704	0.048022	0.021108	0.00665	0.089393	2.27507	0.022924	1.63971	1.98112	0.371368	0	3	576	+++
2	32944285	cg09504692	-0.093383	0.041046	-0.173834	-0.012932	-2.27506	0.022924	1.63971	1.8144	0.403652	0	3	576	-+-
5	88675131	cg08252387	0.050298	0.022108	0.006965	0.09363	2.27505	0.022925	1.63969	3.19819	0.20208	0.374646	3	576	+++
1	165698632	cg16680018	0.121095	0.053228	0.016768	0.225422	2.27503	0.022926	1.63967	1.26492	0.531283	0	3	576	+++
14	21024273	cg23552977	-0.050556	0.022222	-0.094111	-0.007	-2.27501	0.022927	1.63965	4.8986	0.086354	0.59172	3	576	--+
9	108744142	cg15664364	0.06616	0.029081	0.009161	0.123158	2.27501	0.022927	1.63965	0.899277	0.342976	0	2	539	+?+
19	11374165	cg26495839	0.115451	0.050747	0.015986	0.214915	2.27502	0.022927	1.63966	1.78099	0.410454	0	3	576	+++
12	46384071	cg06195157	0.140112	0.061588	0.0194	0.260824	2.275	0.022928	1.63963	0.13322	0.93556	0	3	576	+++
12	130198842	cg10105708	0.069513	0.030555	0.009625	0.129401	2.27501	0.022928	1.63964	0.551377	0.759049	0	3	576	+++
7	151049192	cg11262093	-0.050811	0.022334	-0.094586	-0.007035	-2.27499	0.022928	1.63963	1.60477	0.448258	0	3	576	---
12	38316630	cg14795047	0.130349	0.057297	0.018047	0.242651	2.27497	0.022929	1.63961	2.13245	0.344306	0.062111	3	576	+++
13	99854448	cg05328630	-0.08099	0.0356	-0.150766	-0.011213	-2.27496	0.02293	1.63959	0.191233	0.908813	0	3	576	---
2	157876383	cg25245334	0.077693	0.034152	0.010756	0.14463	2.27494	0.022931	1.63957	0.311145	0.855925	0	3	576	+++
6	155314799	cg03915945	0.060343	0.026525	0.008354	0.112332	2.27495	0.022931	1.63958	4.26976	0.118259	0.531589	3	576	+-+
12	120580191	cg23022213	-0.062496	0.027472	-0.116341	-0.008651	-2.27489	0.022934	1.63951	3.46546	0.176801	0.422876	3	576	--+
6	5957089	cg18547156	0.071719	0.031526	0.009928	0.13351	2.2749	0.022934	1.63953	0.401872	0.817965	0	3	576	+++
6	125154503	cg26005766	0.07245	0.031848	0.010029	0.134871	2.2749	0.022934	1.63952	3.32922	0.189265	0.399258	3	576	+++
1	52056215	cg06141883	0.149909	0.065897	0.02075	0.279067	2.27488	0.022935	1.6395	7.22194	0.027026	0.723066	3	576	+++
6	6366973	cg20128747	0.058021	0.025505	0.008031	0.108012	2.27486	0.022936	1.63948	0.273076	0.872373	0	3	576	+++
10	95441229	cg25421530	-0.075853	0.033344	-0.141207	-0.010498	-2.27484	0.022937	1.63946	1.6188	0.445126	0	3	576	---
2	200891639	cg07299606	-0.044791	0.01969	-0.083382	-0.006199	-2.27486	0.022937	1.63947	0.576982	0.749394	0	3	576	---
1	107140742	cg08768146	0.099694	0.043825	0.013797	0.18559	2.27483	0.022938	1.63945	0.272031	0.872829	0	3	576	+++
19	35533379	cg15729137	-0.123119	0.054123	-0.229201	-0.017038	-2.2748	0.02294	1.63941	0.851148	0.653395	0	3	576	-+-
2	240384648	cg04774470	0.079972	0.035156	0.011067	0.148878	2.27479	0.02294	1.6394	0.111594	0.945731	0	3	576	+++
2	63051695	cg00431699	-0.062321	0.027396	-0.116019	-0.008624	-2.2748	0.02294	1.63941	3.52471	0.17164	0.432578	3	576	---
2	114833872	cg18349154	-0.087143	0.038308	-0.162227	-0.012059	-2.27479	0.022941	1.63939	1.56056	0.458278	0	3	576	---
3	8324941	cg11368302	-0.060605	0.026642	-0.112824	-0.008386	-2.27475	0.022943	1.63935	0.91282	0.633554	0	3	576	---
6	33208826	cg06671577	0.081287	0.035735	0.011246	0.151329	2.27471	0.022945	1.63931	3.04748	0.217895	0.34372	3	576	+++
4	169621019	cg26171231	-0.125083	0.054989	-0.232861	-0.017305	-2.2747	0.022946	1.6393	1.42735	0.489841	0	3	576	---
17	8079884	cg06858294	0.091673	0.040302	0.012681	0.170664	2.27466	0.022948	1.63925	1.12903	0.568636	0	3	576	+++
7	73827670	cg04663842	-0.072087	0.031691	-0.134202	-0.009972	-2.27465	0.022949	1.63923	0.733033	0.693145	0	3	576	---
5	89069807	cg18194895	-0.052435	0.023052	-0.097617	-0.007253	-2.27463	0.02295	1.63921	4.43058	0.109122	0.548592	3	576	-+-
20	59008464	cg06942450	0.071729	0.031534	0.009921	0.133536	2.27463	0.02295	1.63921	1.38408	0.500553	0	3	576	+-+
3	128269244	cg00340326	0.04534	0.019933	0.006271	0.084409	2.27462	0.02295	1.63921	0.616791	0.734625	0	3	576	+-+
8	60678227	cg17675125	0.072092	0.031694	0.009972	0.134212	2.27463	0.02295	1.63922	1.82087	0.402348	0	3	576	+++
12	24744466	cg05647041	-0.08076	0.035505	-0.150349	-0.01117	-2.27461	0.022951	1.63919	0.221284	0.895259	0	3	576	---
6	41783860	cg05332250	0.063822	0.028058	0.008828	0.118816	2.27461	0.022951	1.6392	0.08632	0.957758	0	3	576	+++
19	2783123	cg05516832	0.080174	0.035248	0.011088	0.149261	2.27456	0.022954	1.63914	0.627012	0.73088	0	3	576	+++
14	102362819	cg10335543	-0.072904	0.032053	-0.135728	-0.010081	-2.27452	0.022957	1.63909	2.27993	0.31983	0.122781	3	576	---
11	65084478	cg15747838	0.087764	0.038586	0.012135	0.163394	2.27449	0.022958	1.63906	8.18755	0.016676	0.755727	3	576	+--
9	101436983	cg13585586	0.093582	0.041144	0.01294	0.174224	2.2745	0.022958	1.63907	1.04683	0.306239	0.044732	2	313	+-?
12	92065302	cg01511234	0.10309	0.045324	0.014255	0.191926	2.2745	0.022958	1.63907	0.166132	0.920291	0	3	576	+++
12	34343832	cg02568761	0.065897	0.028972	0.009111	0.122682	2.27449	0.022959	1.63906	1.95113	0.376979	0	3	576	+-+
15	41828482	cg01332711	0.062046	0.027279	0.008579	0.115514	2.27448	0.022959	1.63905	0.106131	0.948318	0	3	576	+++
3	159841401	cg12020251	-0.088137	0.03875	-0.164088	-0.012186	-2.27448	0.022959	1.63905	0.3597	0.835396	0	3	576	---
3	161372329	cg22984041	0.087166	0.038324	0.01205	0.162281	2.27443	0.022962	1.63899	0.244984	0.884713	0	3	576	+++
19	5690308	cg14854065	0.078132	0.034353	0.010801	0.145464	2.27441	0.022963	1.63897	0.494678	0.780876	0	3	576	+-+
8	20350181	cg12069185	-0.100752	0.044298	-0.187577	-0.013928	-2.2744	0.022964	1.63896	0.919436	0.631462	0	3	576	---
12	93944333	cg02030729	-0.074061	0.032563	-0.137884	-0.010237	-2.27438	0.022965	1.63893	0.53122	0.766738	0	3	576	---
15	70892418	cg00347862	0.082233	0.036156	0.011367	0.153099	2.27437	0.022966	1.63892	3.46627	0.17673	0.42301	3	576	++-
12	5430949	cg05852143	0.062668	0.027555	0.008662	0.116675	2.27434	0.022967	1.63889	0.014998	0.992529	0	3	576	+++
3	197306304	cg08606081	0.04882	0.021465	0.006748	0.090892	2.27435	0.022967	1.6389	1.92891	0.381192	0	3	576	+++
19	6738056	cg19873021	-0.070821	0.031139	-0.131853	-0.009789	-2.27435	0.022967	1.6389	2.88361	0.236501	0.306425	3	576	---
16	324987	cg01045337	0.076282	0.033541	0.010542	0.142021	2.2743	0.02297	1.63884	1.16511	0.558468	0	3	576	+++
10	6840120	cg24364891	0.069162	0.030411	0.009557	0.128768	2.27425	0.022973	1.63879	0.750382	0.687158	0	3	576	+++
9	109379606	cg10666426	-0.059601	0.026208	-0.110968	-0.008235	-2.2742	0.022976	1.63873	0.398248	0.819448	0	3	576	---
8	823113	cg01143440	0.058244	0.025611	0.008046	0.108441	2.27418	0.022977	1.63871	0.514162	0.773306	0	3	576	+++
16	75268158	cg24026016	0.042018	0.018476	0.005805	0.07823	2.27419	0.022977	1.63871	0.28096	0.868941	0	3	576	+++
1	15957636	cg15566579	0.065851	0.028956	0.009097	0.122605	2.27417	0.022978	1.6387	2.65762	0.264792	0.247447	3	576	+++
7	4682641	cg08547518	0.104347	0.045884	0.014415	0.194279	2.27417	0.022978	1.63869	2.05539	0.35783	0.026951	3	576	+++
14	90593777	cg23870587	0.06586	0.02896	0.009098	0.122621	2.27416	0.022978	1.63868	0.281571	0.868676	0	3	576	+++
14	97177253	cg24906159	-0.081327	0.035761	-0.151419	-0.011234	-2.27414	0.022979	1.63866	0.814812	0.665374	0	3	576	---
14	47674230	cg14408465	-0.090659	0.039865	-0.168795	-0.012523	-2.27412	0.022981	1.63864	0.508782	0.775388	0	3	576	---
7	30594776	cg08475931	0.11152	0.049039	0.015403	0.207637	2.2741	0.022982	1.63862	0.836811	0.658095	0	3	576	+-+
2	85429991	cg10884417	-0.076464	0.033624	-0.142366	-0.010561	-2.27409	0.022982	1.63861	2.12109	0.346268	0.057087	3	576	---
14	72823186	cg12145085	-0.0602	0.026472	-0.112086	-0.008314	-2.27407	0.022983	1.63858	0.54778	0.760416	0	3	576	---
15	81626647	cg06051250	-0.099898	0.043929	-0.185999	-0.013797	-2.27408	0.022983	1.63859	1.27715	0.528044	0	3	576	---
18	12279322	cg01399894	0.070565	0.031031	0.009745	0.131385	2.27406	0.022985	1.63856	4.65381	0.097598	0.570244	3	576	+-+
7	2164833	cg03919685	0.069771	0.030681	0.009636	0.129906	2.27406	0.022985	1.63856	0.208177	0.901145	0	3	576	+++
2	189878935	cg06561001	-0.093827	0.04126	-0.174696	-0.012957	-2.27404	0.022986	1.63854	2.32258	0.313082	0.138888	3	576	---
17	8226678	cg12459718	-0.111183	0.048893	-0.207014	-0.015352	-2.27399	0.022989	1.63848	0.472249	0.789682	0	3	576	-+-
2	216874450	cg26718107	-0.065957	0.029005	-0.122806	-0.009107	-2.27397	0.02299	1.63847	1.03718	0.595359	0	3	576	---
12	28869900	cg01307906	0.064177	0.028222	0.008861	0.119492	2.27397	0.02299	1.63846	2.31553	0.314188	0.136266	3	576	+++
9	97039440	cg13679216	0.079963	0.035165	0.01104	0.148885	2.27395	0.022991	1.63845	1.4347	0.488044	0	3	576	+++
10	51075317	cg26332926	-0.165454	0.072761	-0.308065	-0.022843	-2.27395	0.022991	1.63844	0.587132	0.7456	0	3	576	-+-
22	40857036	cg05901445	0.094581	0.041595	0.013056	0.176107	2.27387	0.022995	1.63836	0.660681	0.718679	0	3	576	+++
13	52641077	cg25355206	-0.079501	0.034963	-0.148029	-0.010973	-2.27385	0.022997	1.63833	1.82318	0.401885	0	3	576	---
19	40370222	cg23546727	-0.060593	0.026648	-0.112823	-0.008362	-2.27381	0.022999	1.63829	0.789701	0.673781	0	3	576	---
16	88337707	cg00394385	0.067161	0.029537	0.009268	0.125055	2.27378	0.023001	1.63825	0.442273	0.801607	0	3	576	+++
3	63934283	cg17605606	0.072183	0.031746	0.009962	0.134405	2.27379	0.023001	1.63826	0.564053	0.754254	0	3	576	+++
7	99438922	cg26796981	0.081174	0.0357	0.011202	0.151146	2.27377	0.023002	1.63824	0.70752	0.702044	0	3	576	+-+
4	177442428	cg04865876	0.138387	0.060864	0.019093	0.257681	2.27369	0.023007	1.63815	0.156348	0.924803	0	3	576	+++
5	178700080	cg06755062	-0.058704	0.025819	-0.109309	-0.008099	-2.27368	0.023007	1.63814	1.38322	0.50077	0	3	576	-+-
17	49230772	cg16188956	0.066802	0.029381	0.009216	0.124388	2.27368	0.023007	1.63813	1.35501	0.507882	0	3	576	+++
19	48900291	cg19245943	0.116551	0.051261	0.016079	0.217023	2.27367	0.023008	1.63812	0.510588	0.774689	0	3	576	+++
7	45717759	cg17583381	-0.072134	0.031726	-0.134317	-0.009951	-2.27367	0.023008	1.63812	4.03074	0.133271	0.503813	3	576	---
1	23722733	cg07960470	0.07023	0.03089	0.009686	0.130774	2.27358	0.023013	1.63803	1.9994	0.367989	0	3	576	+++
8	11589426	cg21557098	0.085946	0.037802	0.011854	0.160037	2.27359	0.023013	1.63803	0.823062	0.662635	0	3	576	+++
2	8132435	cg13401282	-0.061475	0.027039	-0.114471	-0.008479	-2.27359	0.023013	1.63803	6.21726	0.044662	0.678315	3	576	-+-
19	47713555	cg07635369	-0.063084	0.027747	-0.117467	-0.0087	-2.27356	0.023014	1.638	1.98859	0.369984	0	3	576	---
10	108911850	cg02211449	-0.069354	0.030505	-0.129144	-0.009564	-2.27353	0.023016	1.63797	0.182029	0.913005	0	3	576	---
11	36453746	cg25864648	-0.048496	0.021331	-0.090305	-0.006688	-2.27354	0.023016	1.63798	0.396266	0.820261	0	3	576	-+-
3	197949124	cg22857817	-0.085166	0.037461	-0.158589	-0.011743	-2.27349	0.023019	1.63792	0.134559	0.934934	0	3	576	---
1	17425423	cg17918090	0.052684	0.023173	0.007264	0.098103	2.27349	0.023019	1.63792	1.5836	0.45303	0	3	576	+++
7	101436335	cg15127702	0.108532	0.047738	0.014964	0.202099	2.27346	0.02302	1.63789	0.923092	0.630309	0	3	576	+++
8	48105682	cg11830220	-0.06552	0.02882	-0.122007	-0.009034	-2.27345	0.023021	1.63788	2.06818	0.35555	0.032967	3	576	---
19	48713997	cg24083817	0.07461	0.032818	0.010287	0.138933	2.27345	0.023021	1.63788	0.497681	0.779704	0	3	576	+++
19	11559423	cg23549617	0.117953	0.051883	0.016263	0.219643	2.27346	0.023021	1.63789	1.80533	0.405488	0	3	576	+++
1	17769195	cg07466820	-0.067015	0.029477	-0.124791	-0.009239	-2.27343	0.023022	1.63786	3.1983	0.202069	0.374667	3	576	--+
19	57240642	cg01578996	0.12624	0.055528	0.017405	0.235075	2.27344	0.023022	1.63786	2.1741	0.337209	0.080081	3	576	+-+
22	49369325	cg22471075	0.167178	0.073538	0.023044	0.311312	2.27336	0.023026	1.63778	2.91869	0.232389	0.31476	3	576	+-+
14	73791655	cg16286428	0.07944	0.034944	0.01095	0.14793	2.27336	0.023026	1.63778	0.884315	0.347023	0	2	300	?-+
11	60906659	cg26375147	0.132112	0.058114	0.018208	0.246015	2.27332	0.023029	1.63773	0.343643	0.84213	0	3	576	+++
5	179530928	cg22510376	0.127248	0.055975	0.017536	0.23696	2.27329	0.023031	1.63769	2.45681	0.292759	0.185937	3	576	+++
6	163972610	cg12793096	0.077076	0.033905	0.010622	0.14353	2.27329	0.023031	1.63769	1.70815	0.425677	0	3	576	+++
10	113151855	cg05923857	0.083313	0.036649	0.011481	0.155144	2.27326	0.023032	1.63766	0.171989	0.917599	0	3	576	+++
1	21290512	cg17196364	0.053533	0.02355	0.007375	0.099691	2.27318	0.023037	1.63757	0.231985	0.890482	0	3	576	+++
4	2934551	cg00918862	-0.10787	0.047454	-0.20088	-0.014861	-2.27316	0.023038	1.63755	0.40106	0.818297	0	3	576	---
16	88952136	cg16068652	0.063594	0.027976	0.008761	0.118427	2.27316	0.023038	1.63755	2.46519	0.291536	0.188702	3	576	+++
2	97645557	cg09907096	-0.118432	0.0521	-0.220549	-0.016315	-2.27314	0.023039	1.63753	0.6119	0.736424	0	3	576	---
1	153140785	cg00891995	-0.075163	0.033066	-0.139973	-0.010354	-2.27312	0.023041	1.63751	1.79665	0.407252	0	3	576	-+-
19	39032668	cg08404221	-0.094098	0.041396	-0.175235	-0.012961	-2.27311	0.023042	1.63749	0.624406	0.731833	0	3	576	---
11	2555405	cg17094527	0.063501	0.027936	0.008746	0.118256	2.27308	0.023043	1.63745	2.52897	0.282384	0.209165	3	576	+-+
3	122383986	cg17982109	0.068648	0.030201	0.009454	0.127842	2.27305	0.023045	1.63742	1.24468	0.536688	0	3	576	+++
4	83581806	cg13704030	0.094783	0.041699	0.013053	0.176512	2.27304	0.023046	1.63741	1.55849	0.458752	0	3	576	+-+
3	184174804	cg24345060	0.112775	0.049616	0.015528	0.210023	2.27297	0.02305	1.63733	4.71033	0.094878	0.575401	3	576	++-
6	39268492	cg14777076	0.16835	0.074066	0.02318	0.313521	2.27296	0.02305	1.63732	0.721057	0.697308	0	3	576	+++
14	59484984	cg26007201	0.125919	0.055398	0.017338	0.2345	2.27297	0.02305	1.63734	1.76188	0.414394	0	3	576	+++
6	31403476	cg18689925	0.101118	0.044487	0.013922	0.188313	2.27295	0.023051	1.63731	4.10395	0.128481	0.512665	3	576	+++
5	179622995	cg24143843	0.123713	0.054429	0.017032	0.230395	2.27291	0.023053	1.63727	0.52628	0.768634	0	3	576	+++
2	111118280	cg18646521	0.061239	0.026943	0.008431	0.114046	2.27291	0.023053	1.63726	0.049618	0.975496	0	3	576	+++
10	123144673	cg15752343	-0.08306	0.036544	-0.154686	-0.011435	-2.27292	0.023053	1.63727	1.72806	0.421461	0	3	576	---
12	132725572	cg02516234	0.116328	0.05118	0.016015	0.216641	2.27292	0.023053	1.63728	6.20949	0.044836	0.677912	3	576	+++
2	219178218	cg21586955	0.139542	0.061394	0.01921	0.259875	2.2729	0.023054	1.63725	3.25172	0.196743	0.38494	3	576	+++
4	30270080	cg27548241	0.080958	0.035619	0.011145	0.15077	2.27289	0.023055	1.63724	1.43944	0.48689	0	3	576	+-+
11	20160178	cg13445796	-0.118055	0.051941	-0.21986	-0.01625	-2.27284	0.023057	1.63719	1.01065	0.603311	0	3	576	---
19	15449416	cg27569742	0.053026	0.02333	0.007299	0.098754	2.27286	0.023057	1.6372	1.47435	0.478464	0	3	576	+-+
3	156555235	cg04798497	0.108364	0.047678	0.014916	0.201813	2.27284	0.023058	1.63719	4.47688	0.106625	0.55326	3	576	+-+
15	34343128	cg03288461	0.073613	0.032388	0.010132	0.137094	2.27284	0.023058	1.63718	3.61922	0.163718	0.447394	3	576	+++
10	110214514	cg07637516	-0.098097	0.04316	-0.182692	-0.013502	-2.27284	0.023058	1.63719	5.35466	0.068746	0.626494	3	576	---
19	6767427	cg19323647	0.076791	0.033787	0.010568	0.143014	2.27279	0.023061	1.63713	1.06778	0.586318	0	3	576	+++
7	137354670	cg03242799	-0.096804	0.042593	-0.180286	-0.013322	-2.27278	0.023062	1.63711	0.346629	0.840873	0	3	576	---
2	127294131	cg09520855	0.093223	0.041017	0.012829	0.173618	2.27277	0.023062	1.63711	1.0169	0.601426	0	3	576	+++
16	3611295	cg05951037	0.052508	0.023103	0.007226	0.09779	2.27275	0.023063	1.63708	5.80316	0.054936	0.65536	3	576	+++
19	4267136	cg18073371	-0.052264	0.022996	-0.097336	-0.007192	-2.27275	0.023063	1.63708	6.68278	0.035388	0.700723	3	576	+--
3	70615176	cg11107873	0.070771	0.031139	0.009738	0.131804	2.27273	0.023064	1.63706	1.72977	0.4211	0	3	576	+++
10	62813393	cg11675383	0.096895	0.042634	0.013333	0.180457	2.27273	0.023064	1.63706	2.93999	0.229927	0.319725	3	576	+-+
22	31211225	cg01606027	-0.063655	0.028008	-0.118551	-0.008759	-2.27271	0.023065	1.63704	0.56272	0.754757	0	3	576	---
20	64062617	cg24348495	-0.100451	0.044198	-0.18708	-0.013822	-2.27273	0.023065	1.63705	1.2542	0.534139	0	3	576	-+-
8	132675298	cg21019315	0.056174	0.024717	0.00773	0.104619	2.27272	0.023065	1.63705	0.525811	0.768815	0	3	576	+++
17	18258806	cg01071313	0.063669	0.028015	0.00876	0.118579	2.27269	0.023067	1.63701	0.559971	0.755795	0	3	576	+-+
5	33892323	cg04124352	0.061635	0.02712	0.008479	0.11479	2.27265	0.023069	1.63697	1.98547	0.370562	0	3	576	+++
3	101725006	cg19235494	0.07894	0.034735	0.010859	0.147021	2.27263	0.02307	1.63694	0.025256	0.987452	0	3	576	+++
3	46694204	cg03004985	-0.044838	0.01973	-0.083508	-0.006167	-2.27256	0.023074	1.63687	1.78561	0.409506	0	3	576	-+-
14	105430999	cg01895890	-0.087543	0.038521	-0.163044	-0.012041	-2.27257	0.023074	1.63688	0.281963	0.868505	0	3	576	---
1	205246579	cg22016234	-0.097801	0.043036	-0.182151	-0.013451	-2.27256	0.023074	1.63687	0.942431	0.624243	0	3	576	---
12	116276433	cg02563389	0.088575	0.038976	0.012181	0.164969	2.27253	0.023076	1.63683	0.210832	0.89995	0	3	576	+++
18	78309001	cg16378234	-0.055198	0.024289	-0.102805	-0.007591	-2.27252	0.023077	1.63682	6.96413	0.030744	0.712814	3	576	---
1	111446639	cg13328219	-0.058066	0.025552	-0.108148	-0.007985	-2.27249	0.023079	1.63678	0.175784	0.91586	0	3	576	---
15	65133789	cg25026754	0.048839	0.021492	0.006715	0.090963	2.27244	0.023082	1.63672	0.562632	0.75479	0	3	576	+++
11	125569832	cg07664358	0.050455	0.022203	0.006937	0.093974	2.27242	0.023083	1.6367	0.45239	0.797563	0	3	576	+++
2	53787353	cg08139509	0.0875	0.038505	0.012029	0.162971	2.2724	0.023084	1.63669	0.063992	0.96851	0	3	576	+++
2	561620	cg10855779	0.10211	0.044935	0.014037	0.190183	2.27239	0.023085	1.63667	0.377271	0.539068	0	2	313	++?
7	155483473	cg12107018	-0.087708	0.038597	-0.163359	-0.012057	-2.27239	0.023085	1.63667	2.29601	0.317269	0.128925	3	576	---
2	46637272	cg03186074	-0.12234	0.053839	-0.227864	-0.016816	-2.27235	0.023087	1.63663	0.733967	0.692821	0	3	576	---
1	112514952	cg04270312	-0.062553	0.027528	-0.116507	-0.008598	-2.27235	0.023087	1.63663	1.22035	0.543255	0	3	576	---
1	2199533	cg01351387	-0.084909	0.037366	-0.158147	-0.01167	-2.27232	0.023089	1.63659	2.00943	0.366148	0.004695	3	576	---
22	33108192	cg22211329	0.081414	0.035829	0.01119	0.151638	2.27231	0.02309	1.63658	4.3338	0.114532	0.538512	3	576	++-
17	6996039	cg09737314	0.10963	0.048247	0.015066	0.204194	2.27226	0.023093	1.63652	5.48522	0.064402	0.635384	3	576	+++
7	122144301	cg22684968	-0.081245	0.035756	-0.151327	-0.011164	-2.27223	0.023095	1.63649	1.101	0.576662	0	3	576	---
1	44986907	cg14611683	-0.070188	0.03089	-0.130733	-0.009644	-2.2722	0.023096	1.63646	0.481267	0.78613	0	3	576	---
9	92712134	cg07105632	-0.07822	0.034425	-0.145693	-0.010747	-2.2722	0.023097	1.63645	2.05591	0.357738	0.027194	3	576	-+-
1	244834861	cg16910115	0.075157	0.033077	0.010326	0.139987	2.27219	0.023097	1.63645	0.576955	0.749404	0	3	576	+++
3	169146259	cg19848683	-0.068726	0.030247	-0.128009	-0.009442	-2.27218	0.023098	1.63643	0.653399	0.7213	0	3	576	---
17	4710517	cg00015219	0.106548	0.046893	0.014638	0.198458	2.27215	0.023099	1.63641	0.23083	0.890996	0	3	576	+++
19	38224465	cg12980917	0.149504	0.0658	0.020536	0.278472	2.2721	0.023102	1.63634	0.382229	0.826038	0	3	576	+-+
19	53037648	cg07962338	-0.103807	0.045688	-0.193356	-0.014259	-2.27209	0.023103	1.63633	0.108773	0.947066	0	3	576	---
4	127781969	cg24667608	0.133608	0.058804	0.018352	0.248863	2.27209	0.023103	1.63633	0.915159	0.632814	0	3	576	+-+
8	34783654	cg05910697	-0.100997	0.044452	-0.188123	-0.013871	-2.27204	0.023106	1.63627	1.97092	0.373267	0	3	576	---
5	6473687	cg27404980	0.06264	0.02757	0.008602	0.116678	2.27202	0.023107	1.63625	2.38938	0.302798	0.162962	3	576	+-+
21	42218950	cg05441651	0.081397	0.035826	0.011177	0.151616	2.27198	0.023109	1.63621	0.052948	0.973873	0	3	576	+++
1	84690582	cg06615040	0.060743	0.026736	0.008341	0.113146	2.27196	0.023111	1.63618	2.78533	0.248413	0.281951	3	576	+++
7	87876183	cg22168525	0.090733	0.039937	0.012457	0.16901	2.27191	0.023114	1.63613	1.86365	0.393835	0	3	576	+-+
14	94174152	cg16313891	0.054556	0.024013	0.00749	0.101622	2.27192	0.023114	1.63613	0.687709	0.709032	0	3	576	+++
15	59689594	cg14533361	0.117442	0.051693	0.016123	0.218761	2.27189	0.023115	1.63611	2.6863	0.261023	0.25548	3	576	+++
13	110261258	cg24494587	-0.089184	0.039256	-0.166125	-0.012243	-2.27187	0.023116	1.63608	7.25044	0.026643	0.724154	3	576	---
22	19432646	cg02723399	0.096018	0.042264	0.01318	0.178855	2.27186	0.023117	1.63607	0.292059	0.864132	0	3	576	+++
2	67649867	cg12294361	-0.067418	0.029675	-0.125582	-0.009254	-2.27185	0.023117	1.63606	0.374673	0.829165	0	3	576	---
12	46431471	cg23170959	-0.077048	0.033915	-0.143522	-0.010574	-2.27178	0.023121	1.63599	1.09398	0.578689	0	3	576	---
1	228174807	cg18277682	-0.174949	0.07701	-0.325888	-0.02401	-2.27177	0.023122	1.63597	0.979249	0.612856	0	3	576	---
9	113575004	cg14327394	0.042945	0.018904	0.005894	0.079996	2.27177	0.023122	1.63597	3.1255	0.209559	0.360103	3	576	+++
2	490185	cg20296327	-0.136009	0.05987	-0.253353	-0.018664	-2.27175	0.023123	1.63595	0.518487	0.771635	0	3	576	---
9	131733677	cg13784312	-0.078633	0.034613	-0.146474	-0.010791	-2.27177	0.023123	1.63596	1.14851	0.563123	0	3	576	---
2	11670381	cg19584871	0.077221	0.033992	0.010597	0.143845	2.27177	0.023123	1.63596	2.505	0.285789	0.201598	3	576	+++
22	31752795	cg27037802	-0.067938	0.029905	-0.126552	-0.009323	-2.27176	0.023123	1.63596	0.569171	0.450589	0	2	300	?+-
1	20466483	cg07688244	-0.076469	0.033661	-0.142445	-0.010494	-2.27175	0.023124	1.63594	1.53236	0.464785	0	3	576	-+-
3	173397980	cg27315556	-0.085391	0.037589	-0.159066	-0.011716	-2.27169	0.023127	1.63588	1.16595	0.558236	0	3	576	---
1	151128904	cg24120518	-0.071752	0.031586	-0.13366	-0.009844	-2.27165	0.02313	1.63583	1.64542	0.43924	0	3	576	---
5	106699401	cg27410689	0.06265	0.027579	0.008594	0.116705	2.27162	0.023131	1.6358	4.41252	0.110112	0.546744	3	576	+-+
4	55125682	cg11505338	0.099686	0.043883	0.013675	0.185698	2.27162	0.023131	1.6358	2.40462	0.3005	0.168266	3	576	+-+
3	70108257	cg25858657	0.143808	0.063308	0.019724	0.267892	2.27156	0.023135	1.63573	1.38087	0.501359	0	3	576	+++
12	51026194	cg01055364	0.076442	0.033652	0.010484	0.142399	2.27154	0.023136	1.6357	0.300324	0.860569	0	3	576	+++
11	89176219	cg24484179	-0.098225	0.043242	-0.18298	-0.013471	-2.27153	0.023137	1.6357	0.615086	0.735251	0	3	576	---
18	11962889	cg07393058	0.073183	0.032218	0.010035	0.13633	2.27149	0.023139	1.63565	8.23679	0.016271	0.757187	3	576	+-+
18	50968165	cg22532061	0.108188	0.047629	0.014836	0.20154	2.27149	0.023139	1.63565	0.654681	0.720838	0	3	576	+++
5	41275689	cg17507751	0.082359	0.036258	0.011294	0.153425	2.2715	0.023139	1.63566	2.42011	0.29818	0.173593	3	576	+++
10	7186867	cg20292154	0.063924	0.028142	0.008765	0.119083	2.27147	0.023141	1.63562	0.948662	0.622301	0	3	576	+++
10	96618157	cg06654552	-0.046745	0.020579	-0.08708	-0.006409	-2.27144	0.023142	1.63559	4.86874	0.087653	0.589216	3	576	--+
14	58412418	cg17580369	-0.072627	0.031974	-0.135295	-0.009958	-2.27144	0.023142	1.6356	1.2399	0.537971	0	3	576	-+-
13	102694611	cg05491608	0.06466	0.028467	0.008866	0.120455	2.27145	0.023142	1.63561	0.678054	0.712463	0	3	576	+++
12	98155278	cg06178312	-0.081206	0.035751	-0.151278	-0.011134	-2.27143	0.023143	1.63558	0.031378	0.859399	0	2	313	--?
22	50508541	cg26106626	0.07455	0.032821	0.010221	0.138879	2.27142	0.023143	1.63558	3.5501	0.169475	0.436635	3	576	+++
13	31846552	cg07573061	0.076911	0.033861	0.010545	0.143278	2.27142	0.023144	1.63557	3.61553	0.16402	0.44683	3	576	++-
11	45885435	cg22456085	0.046619	0.020524	0.006391	0.086846	2.27141	0.023144	1.63556	0.788178	0.674294	0	3	576	+++
12	109021246	cg21336978	-0.082282	0.036225	-0.153284	-0.01128	-2.2714	0.023145	1.63555	0.002346	0.998827	0	3	576	---
1	966511	cg02056921	0.075713	0.033333	0.010379	0.141046	2.27138	0.023146	1.63553	4.31768	0.115459	0.536788	3	576	+++
19	4402962	cg23811775	0.077067	0.03393	0.010565	0.143569	2.27138	0.023146	1.63552	1.60768	0.447607	0	3	576	+++
19	58362866	cg04776910	0.092614	0.040775	0.012696	0.172532	2.27136	0.023147	1.6355	1.43584	0.487767	0	3	576	+++
13	102725044	cg15412265	-0.06364	0.028018	-0.118555	-0.008724	-2.27136	0.023147	1.6355	3.20347	0.201547	0.375676	3	576	---
12	113467669	cg21961527	0.073277	0.032262	0.010045	0.13651	2.27135	0.023148	1.63549	0.692042	0.707498	0	3	576	+++
6	31198724	cg03081173	-0.116605	0.051337	-0.217227	-0.015984	-2.27135	0.023148	1.63549	5.96826	0.050583	0.664894	3	576	-+-
6	30154745	cg08094206	0.176786	0.077834	0.024231	0.329341	2.27132	0.023149	1.63546	0.141364	0.931758	0	3	576	+++
6	96089619	cg00516272	-0.081976	0.036093	-0.152718	-0.011235	-2.27128	0.023152	1.63541	1.79223	0.408152	0	3	576	---
3	168901781	cg01596778	0.066385	0.029228	0.009098	0.123673	2.27129	0.023152	1.63542	0.226016	0.893144	0	3	576	+++
10	132293086	cg16983730	-0.052382	0.023063	-0.097584	-0.007179	-2.27128	0.023152	1.63541	0.641592	0.725571	0	3	576	---
4	122732644	cg12997740	0.051569	0.022705	0.007067	0.096071	2.27127	0.023152	1.6354	5.18832	0.074709	0.614519	3	576	+++
14	49693035	cg14454073	0.090023	0.039636	0.012336	0.167709	2.27123	0.023155	1.63536	1.72153	0.422839	0	3	576	+++
6	161022103	cg02906900	-0.063977	0.028169	-0.119187	-0.008767	-2.27122	0.023155	1.63535	0.084367	0.958694	0	3	576	---
2	72887480	cg23998381	0.089017	0.039194	0.012197	0.165836	2.2712	0.023157	1.63533	0.146226	0.929496	0	3	576	+++
9	125241336	cg15272779	0.058037	0.025553	0.007952	0.108122	2.2712	0.023157	1.63532	0.339491	0.84388	0	3	576	+++
18	21439609	cg22760004	0.083282	0.03667	0.011409	0.155154	2.27113	0.023161	1.63524	2.0937	0.351041	0.044755	3	576	+++
19	38403063	cg12558040	-0.097407	0.04289	-0.181472	-0.013342	-2.27108	0.023164	1.63518	3.5602	0.168621	0.438234	3	576	--+
15	74696326	cg04321088	0.062064	0.027328	0.008501	0.115627	2.27108	0.023164	1.63518	0.66375	0.717577	0	3	576	+++
6	30914515	cg25809410	0.10881	0.047911	0.014904	0.202716	2.27108	0.023164	1.63518	0.345506	0.841345	0	3	576	+++
10	52378146	cg02628405	0.07189	0.031655	0.009847	0.133934	2.27106	0.023165	1.63516	1.29397	0.523623	0	3	576	+-+
15	96870646	cg27023822	-0.120101	0.052884	-0.223753	-0.016448	-2.27102	0.023168	1.63512	2.50419	0.285905	0.201339	3	576	---
8	91041036	cg16274098	0.056291	0.024787	0.007708	0.104875	2.27098	0.02317	1.63507	0.170097	0.918468	0	3	576	+++
11	112074165	cg07034173	0.121864	0.053662	0.016685	0.227042	2.27093	0.023173	1.63501	0.754666	0.685688	0	3	576	+-+
2	120232316	cg16442638	0.057988	0.025535	0.00794	0.108036	2.27093	0.023173	1.63502	1.84198	0.398124	0	3	576	+++
1	116133850	cg24126396	-0.070896	0.031219	-0.132085	-0.009707	-2.27092	0.023174	1.635	1.69862	0.42771	0	3	576	-+-
8	142466578	cg17998353	-0.06382	0.028104	-0.118904	-0.008737	-2.2709	0.023175	1.63498	0.03005	0.985087	0	3	576	---
11	76783181	cg15170783	0.068703	0.030254	0.009406	0.128001	2.2709	0.023175	1.63498	1.62298	0.444195	0	3	576	+++
14	88480035	cg13551137	0.111451	0.049079	0.015257	0.207645	2.27086	0.023177	1.63494	4.99268	0.082386	0.599413	3	576	+++
3	16056029	cg11785460	-0.076241	0.033574	-0.142046	-0.010436	-2.27085	0.023178	1.63492	0.282711	0.868181	0	3	576	---
4	25914020	cg09357979	0.064811	0.028541	0.008871	0.120751	2.27084	0.023179	1.63491	0.318453	0.852803	0	3	576	+++
13	112742106	cg06198691	0.058916	0.025945	0.008064	0.109769	2.27081	0.02318	1.63488	3.56355	0.168339	0.438761	3	576	+-+
1	154828150	cg03980662	-0.135361	0.059609	-0.252195	-0.018526	-2.2708	0.023181	1.63487	0.161602	0.687686	0	2	300	?--
6	37400262	cg23566359	0.120137	0.052906	0.016442	0.223833	2.27077	0.023183	1.63484	0.457285	0.498895	0	2	313	++?
4	185638928	cg14516100	-0.123028	0.054179	-0.22922	-0.016837	-2.27076	0.023184	1.63482	5.74451	0.056571	0.651842	3	576	--+
8	115508415	cg25269347	-0.094913	0.041798	-0.176837	-0.012989	-2.27075	0.023184	1.63481	2.37077	0.305628	0.156393	3	576	---
3	197790999	cg13246264	0.067691	0.02981	0.009263	0.126119	2.27075	0.023184	1.63481	1.82093	0.402337	0	3	576	+++
5	1073354	cg16016716	-0.099897	0.043993	-0.186124	-0.01367	-2.27074	0.023185	1.6348	0.930095	0.334838	0	2	313	-+?
14	101468449	cg09764951	0.0822	0.0362	0.011248	0.153151	2.27073	0.023185	1.63479	1.74207	0.186877	0.425969	2	313	++?
1	221672457	cg17428843	-0.071298	0.031399	-0.13284	-0.009756	-2.27072	0.023186	1.63478	0.50378	0.77733	0	3	576	-+-
9	120869341	cg03808351	0.106717	0.046998	0.014602	0.198832	2.2707	0.023187	1.63475	7.40569	0.024653	0.729937	3	576	+++
6	13470371	cg11213202	0.073256	0.032262	0.010023	0.13649	2.27068	0.023188	1.63473	0.601205	0.740372	0	3	576	+-+
16	82470978	cg02125166	0.090852	0.040011	0.01243	0.169274	2.27065	0.02319	1.6347	3.02028	0.220879	0.337811	3	576	+-+
11	99069071	cg10667879	-0.066624	0.029342	-0.124134	-0.009115	-2.27065	0.02319	1.6347	0.379836	0.827027	0	3	576	---
2	162344160	cg24939802	0.070178	0.030907	0.009601	0.130756	2.27063	0.023191	1.63467	3.79033	0.150293	0.472342	3	576	++-
18	63871554	cg03395715	0.07231	0.031846	0.009892	0.134728	2.27063	0.023191	1.63468	0.714354	0.699649	0	3	576	+++
18	58043122	cg09671629	0.076689	0.033774	0.010491	0.142886	2.27063	0.023191	1.63467	1.33267	0.513588	0	3	576	+-+
10	77495081	cg10692969	-0.111149	0.048951	-0.207093	-0.015205	-2.27061	0.023193	1.63465	2.82395	0.243662	0.291771	3	576	---
11	78198917	cg20198498	0.085403	0.037612	0.011682	0.159123	2.2706	0.023193	1.63464	0.303031	0.859405	0	3	576	+++
10	80289693	cg18292394	0.083219	0.036651	0.011383	0.155054	2.27059	0.023194	1.63463	2.71333	0.257518	0.262899	3	576	+++
7	42935094	cg14718247	-0.081215	0.035769	-0.151323	-0.011107	-2.27053	0.023198	1.63456	0.292578	0.863908	0	3	576	---
19	49325409	cg06237487	0.075214	0.033127	0.010285	0.140143	2.27048	0.0232	1.63451	1.40859	0.494457	0	3	576	+++
17	61591685	cg00463052	-0.109886	0.048398	-0.204746	-0.015026	-2.27047	0.023201	1.63449	1.52522	0.466448	0	3	576	-+-
1	155324259	cg09765586	0.074427	0.03278	0.010177	0.138676	2.27047	0.023201	1.63449	0.198828	0.905368	0	3	576	+++
3	55524981	cg03654387	-0.068461	0.030153	-0.127562	-0.00936	-2.27043	0.023204	1.63445	5.28577	0.071156	0.621626	3	576	---
1	229579524	cg12201227	0.066891	0.029462	0.009145	0.124637	2.2704	0.023205	1.63442	8.3115	0.015674	0.759369	3	576	+--
7	1200454	cg10323531	0.056523	0.024896	0.007728	0.105318	2.2704	0.023205	1.63441	0.185123	0.911593	0	3	576	+++
1	27773602	cg13464496	0.057998	0.025545	0.007929	0.108067	2.27039	0.023206	1.6344	0.888982	0.64115	0	3	576	+++
5	77640967	cg01763890	0.039145	0.017241	0.005351	0.072938	2.27038	0.023207	1.63439	0.067929	0.966606	0	3	576	+++
8	32229089	cg01338459	-0.06586	0.029009	-0.122718	-0.009003	-2.27036	0.023208	1.63437	4.34683	0.113788	0.539895	3	576	---
2	239380941	cg26876664	-0.090593	0.039903	-0.168803	-0.012382	-2.2703	0.023211	1.6343	4.81082	0.090228	0.58427	3	576	---
5	96704165	cg13987922	-0.090203	0.039732	-0.168078	-0.012328	-2.27029	0.023212	1.63429	0.193494	0.907786	0	3	576	---
12	103587077	cg09934345	0.051528	0.022698	0.007041	0.096016	2.2702	0.023217	1.63419	0.079107	0.961218	0	3	576	+++
3	194136100	cg01637131	0.083675	0.036859	0.011433	0.155918	2.27017	0.023219	1.63416	6.14137	0.046389	0.67434	3	576	++-
16	1399432	cg08246323	-0.07617	0.033553	-0.141933	-0.010407	-2.27018	0.023219	1.63416	0.433273	0.805223	0	3	576	---
11	68271941	cg07473681	0.154539	0.068075	0.021111	0.287967	2.27012	0.023222	1.63409	2.19339	0.333974	0.088168	3	576	+++
8	139835366	cg21279756	-0.08797	0.038751	-0.163923	-0.012018	-2.27012	0.023222	1.6341	8.19142	0.016644	0.755842	3	576	---
7	149862381	cg00421735	-0.125501	0.055284	-0.233857	-0.017145	-2.27013	0.023222	1.63411	4.29668	0.116677	0.534525	3	576	---
19	6768239	cg01036779	-0.058941	0.025964	-0.109831	-0.008052	-2.27011	0.023223	1.63409	1.22547	0.541866	0	3	576	---
6	30617770	cg16210397	0.070894	0.031229	0.009685	0.132104	2.27011	0.023223	1.63409	0.064873	0.968084	0	3	576	+++
4	56467996	cg12780322	0.053917	0.023751	0.007365	0.100468	2.27011	0.023223	1.63408	3.04371	0.218307	0.342907	3	576	+-+
2	159713166	cg22237598	0.079425	0.034988	0.010849	0.148	2.27009	0.023224	1.63406	2.09997	0.349944	0.047603	3	576	+++
11	19906330	cg04750543	0.04974	0.021912	0.006794	0.092687	2.27006	0.023226	1.63402	2.27637	0.3204	0.121409	3	576	+++
19	18001623	cg23548920	0.103352	0.045528	0.014117	0.192588	2.27006	0.023226	1.63403	8.91265	0.011605	0.7756	3	576	+++
11	65169448	cg23079866	-0.123261	0.0543	-0.229688	-0.016833	-2.27001	0.023229	1.63397	6.87264	0.032183	0.708991	3	576	-+-
7	868422	cg01966674	0.063427	0.027942	0.008661	0.118192	2.26999	0.02323	1.63394	1.24963	0.53536	0	3	576	+++
1	200910929	cg18491851	-0.058546	0.025791	-0.109097	-0.007995	-2.26999	0.02323	1.63395	1.60756	0.447634	0	3	576	---
12	6970872	cg14523877	0.108812	0.047935	0.01486	0.202765	2.26999	0.02323	1.63395	9.10098	0.010562	0.780244	3	576	+++
12	49449551	cg25429171	0.097175	0.042809	0.01327	0.18108	2.26997	0.023231	1.63393	0.344951	0.841579	0	3	576	+++
11	14358262	cg17818724	0.080897	0.035638	0.011047	0.150748	2.26997	0.023231	1.63393	2.20654	0.331784	0.093604	3	576	+++
17	74248550	cg01993847	0.062871	0.027697	0.008585	0.117158	2.26996	0.023232	1.63392	2.17591	0.336905	0.080844	3	576	+-+
17	40100678	cg18955753	0.056777	0.025013	0.007753	0.105802	2.26995	0.023232	1.63391	0.107479	0.947679	0	3	576	+++
7	33063741	cg06815865	0.096283	0.042416	0.013147	0.179419	2.26994	0.023233	1.6339	1.58401	0.452935	0	3	576	+++
17	45824355	cg08043197	-0.06369	0.028058	-0.118683	-0.008696	-2.26994	0.023233	1.63389	4.28095	0.117599	0.532814	3	576	-+-
16	57299897	cg26886307	0.072926	0.032127	0.009957	0.135896	2.26992	0.023234	1.63387	0.420565	0.810355	0	3	576	+++
4	21304317	cg02215641	-0.059088	0.026031	-0.110109	-0.008068	-2.26993	0.023234	1.63388	0.610002	0.737123	0	3	576	---
7	30028436	cg10721502	0.072493	0.031936	0.009897	0.135088	2.26991	0.023235	1.63386	0.31873	0.852685	0	3	576	+++
17	3004728	cg00739778	-0.059379	0.026159	-0.110651	-0.008107	-2.26991	0.023235	1.63385	1.2807	0.527108	0	3	576	---
14	100038428	cg11197206	-0.060866	0.026815	-0.113423	-0.00831	-2.26989	0.023236	1.63384	1.27425	0.52881	0	3	576	---
8	100456316	cg15182577	-0.087103	0.038373	-0.162314	-0.011891	-2.26988	0.023237	1.63382	2.19947	0.332959	0.090691	3	576	---
1	6579874	cg17500119	0.133499	0.058816	0.01822	0.248777	2.26978	0.023243	1.63371	2.27955	0.31989	0.122635	3	576	+++
3	193439253	cg00170868	-0.08899	0.039207	-0.165835	-0.012145	-2.26978	0.023243	1.63371	3.74151	0.154007	0.465456	3	576	---
9	126687856	cg21249366	0.074753	0.032935	0.0102	0.139306	2.26971	0.023247	1.63363	0.20044	0.904638	0	3	576	+++
3	10188990	cg11851603	-0.062746	0.027645	-0.116929	-0.008562	-2.26972	0.023247	1.63364	0.950402	0.62176	0	3	576	-+-
12	56020913	cg13731383	-0.060992	0.026873	-0.113662	-0.008322	-2.26967	0.023249	1.63359	0.762087	0.683148	0	3	576	---
6	73362652	cg26550861	0.114623	0.050504	0.015635	0.213611	2.26958	0.023255	1.63348	0.330175	0.565556	0	2	313	++?
4	182865428	cg14438146	-0.053374	0.023518	-0.099469	-0.00728	-2.26954	0.023257	1.63344	3.61068	0.164419	0.446087	3	576	-+-
7	24757572	cg07293520	0.134192	0.059127	0.018303	0.250081	2.26955	0.023257	1.63345	6.0767	0.047914	0.670874	3	576	+++
12	96400441	cg12888961	0.09058	0.039911	0.012354	0.168806	2.26952	0.023258	1.63342	2.5014	0.286305	0.200446	3	576	+-+
16	55479278	cg14400118	-0.055794	0.024584	-0.103979	-0.007609	-2.26951	0.023259	1.63341	1.23188	0.540134	0	3	576	---
9	127245407	cg24666695	0.060688	0.026741	0.008276	0.113101	2.26949	0.02326	1.63338	2.42898	0.296861	0.176609	3	576	+++
10	97772652	cg06569729	-0.065144	0.028705	-0.121405	-0.008882	-2.26943	0.023264	1.63331	0.493661	0.781273	0	3	576	---
17	51041519	cg21231909	-0.105096	0.046309	-0.195862	-0.014329	-2.26943	0.023264	1.63331	0.04361	0.978431	0	3	576	---
12	50396317	cg05554891	0.091577	0.040353	0.012485	0.170668	2.26941	0.023265	1.63329	2.91968	0.232274	0.314993	3	576	+-+
12	42646288	cg24415811	0.087343	0.038487	0.011909	0.162778	2.26942	0.023265	1.6333	0.215547	0.897831	0	3	576	+++
4	100191161	cg05147321	0.047517	0.020938	0.006478	0.088555	2.2694	0.023266	1.63328	0.157725	0.924167	0	3	576	+++
17	17798866	cg21015669	0.042432	0.018697	0.005785	0.079078	2.26938	0.023267	1.63326	0.338665	0.844228	0	3	576	+++
17	48578373	cg04609859	0.099138	0.043685	0.013515	0.18476	2.26938	0.023267	1.63325	1.7262	0.421853	0	3	576	+++
17	40443429	cg00512374	0.108797	0.047941	0.014832	0.202761	2.26938	0.023267	1.63326	2.1674	0.338342	0.077234	3	576	+++
18	78918905	cg12559066	0.122757	0.054093	0.016735	0.228779	2.26937	0.023268	1.63325	0.078107	0.779879	0	2	313	++?
11	59557048	cg16082644	0.098997	0.043623	0.013495	0.184499	2.26936	0.023269	1.63323	2.39605	0.301789	0.165293	3	576	+-+
1	235972283	cg09136878	0.077753	0.034262	0.010599	0.144908	2.26934	0.023269	1.63321	2.01369	0.365369	0.0068	3	576	+-+
7	44188161	cg01700200	-0.054128	0.023852	-0.100878	-0.007377	-2.26927	0.023274	1.63314	0.663223	0.717766	0	3	576	-+-
6	6467140	cg05480184	-0.051225	0.022574	-0.09547	-0.006981	-2.26923	0.023276	1.63309	5.35486	0.06874	0.626508	3	576	---
19	38362694	cg00819844	0.077613	0.034203	0.010575	0.144651	2.26917	0.02328	1.63302	3.24533	0.197372	0.38373	3	576	+++
10	70450906	cg16412243	-0.065369	0.028808	-0.121832	-0.008906	-2.26915	0.023281	1.633	0.332615	0.846786	0	3	576	---
2	96839861	cg05501761	0.088427	0.038969	0.012047	0.164806	2.26914	0.023282	1.63298	2.95662	0.228022	0.323553	3	576	+-+
5	1491484	cg10217292	0.090157	0.039732	0.012282	0.168032	2.26913	0.023282	1.63297	0.983403	0.611585	0	3	576	+++
1	203026117	cg00501542	0.103777	0.045735	0.014137	0.193417	2.26911	0.023283	1.63296	0.767283	0.681375	0	3	576	+++
6	11751127	cg08701705	0.087435	0.038533	0.011911	0.162959	2.26911	0.023284	1.63295	4.52495	0.104093	0.558006	3	576	+++
20	38748294	cg03532554	0.075052	0.033076	0.010223	0.139881	2.26908	0.023285	1.63291	0.484038	0.785041	0	3	576	+++
16	50879962	cg21516550	0.094022	0.041437	0.012805	0.175239	2.26903	0.023288	1.63286	2.22866	0.328135	0.1026	3	576	+++
7	27104975	cg19521279	0.061417	0.027067	0.008364	0.114469	2.26902	0.023289	1.63285	3.61462	0.164095	0.446691	3	576	+++
4	88457008	cg17297940	0.078146	0.034441	0.010643	0.14565	2.26902	0.023289	1.63285	2.23341	0.327357	0.104508	3	576	+++
5	1195931	cg09076662	0.079454	0.035017	0.010821	0.148088	2.26901	0.02329	1.63283	1.49783	0.472879	0	3	576	+++
1	167721998	cg14220628	0.100227	0.044172	0.01365	0.186805	2.26901	0.02329	1.63284	7.31244	0.02583	0.726494	3	576	+++
10	113753520	cg02699612	-0.092167	0.04062	-0.171782	-0.012552	-2.26901	0.02329	1.63283	2.3737	0.305181	0.157435	3	576	-+-
10	89502990	cg24600621	0.071872	0.031676	0.009787	0.133956	2.26899	0.023291	1.63281	0.453273	0.797211	0	3	576	+++
19	662739	cg07691609	0.101488	0.044729	0.01382	0.189156	2.26897	0.023292	1.6328	0.393104	0.530672	0	2	313	+-?
22	42090915	cg10846032	0.056095	0.024723	0.007639	0.104552	2.26897	0.023292	1.6328	2.69903	0.259366	0.258994	3	576	+++
6	7910607	cg07415687	0.160068	0.070546	0.021797	0.298339	2.26898	0.023292	1.6328	15.443	0.000443	0.870491	3	576	-++
11	69477229	cg11192191	0.051239	0.022583	0.006977	0.095501	2.26894	0.023294	1.63276	1.05309	0.590641	0	3	576	+++
17	997019	cg15765054	0.070859	0.03123	0.009648	0.13207	2.26894	0.023294	1.63276	0.471255	0.790075	0	3	576	+++
8	9415816	cg16664134	0.065377	0.028814	0.008901	0.121853	2.26891	0.023296	1.63273	11.0852	0.003916	0.819579	3	576	+-+
14	24442457	cg23726762	0.046499	0.020494	0.006331	0.086668	2.26891	0.023296	1.63272	3.81137	0.148721	0.475254	3	576	+++
9	35792130	cg17426373	-0.090631	0.039945	-0.168923	-0.012339	-2.2689	0.023297	1.63271	0.513929	0.773396	0	3	576	---
11	31804207	cg11827910	-0.058037	0.02558	-0.108175	-0.0079	-2.26884	0.0233	1.63265	1.96443	0.374481	0	3	576	---
10	78029725	cg20666008	0.090112	0.039718	0.012265	0.167958	2.26882	0.023301	1.63262	2.8954	0.235111	0.309248	3	576	+++
7	98212685	cg13918611	-0.06451	0.028434	-0.12024	-0.00878	-2.2688	0.023302	1.6326	4.76948	0.092113	0.580667	3	576	---
20	49318264	cg11220565	-0.043428	0.019141	-0.080944	-0.005911	-2.26879	0.023303	1.63259	0.78986	0.673727	0	3	576	---
17	44015683	cg09313177	-0.068275	0.030094	-0.127259	-0.009291	-2.26873	0.023306	1.63252	0.487455	0.783701	0	3	576	-+-
3	186930385	cg26193484	0.082858	0.036522	0.011275	0.15444	2.26871	0.023308	1.6325	0.241981	0.886043	0	3	576	+++
1	925240	cg06091566	0.052334	0.023068	0.00712	0.097547	2.26867	0.023311	1.63245	0.158092	0.923998	0	3	576	+++
2	68294266	cg12992420	-0.086229	0.038009	-0.160726	-0.011731	-2.26864	0.023312	1.63242	0.359833	0.83534	0	3	576	---
14	91234212	cg26916576	-0.060447	0.026644	-0.11267	-0.008224	-2.26865	0.023312	1.63243	2.61026	0.271137	0.233794	3	576	---
19	15451432	cg17296483	0.068661	0.030265	0.009341	0.127981	2.26864	0.023312	1.63242	1.69358	0.428788	0	3	576	+++
2	235864501	cg03279522	0.083452	0.036785	0.011353	0.155551	2.26862	0.023313	1.6324	2.15451	0.340528	0.071717	3	576	+++
11	19200847	cg05895618	-0.057129	0.025182	-0.106486	-0.007772	-2.26862	0.023314	1.63239	1.13307	0.567489	0	3	576	-+-
5	87267762	cg09890887	0.051737	0.022806	0.007038	0.096436	2.26858	0.023316	1.63236	1.03553	0.595852	0	3	576	+-+
5	90474633	cg06614563	0.088194	0.038876	0.011996	0.164392	2.26858	0.023316	1.63235	1.94617	0.377915	0	3	576	+-+
10	50808646	cg23891985	0.06392	0.028177	0.008693	0.119146	2.26852	0.023319	1.63228	6.8651	0.032305	0.708671	3	576	+-+
2	69628434	cg27017261	-0.07001	0.030861	-0.130498	-0.009522	-2.26853	0.023319	1.63229	3.95363	0.13851	0.494136	3	576	--+
14	99972399	cg21164440	0.085696	0.037776	0.011655	0.159737	2.26852	0.023319	1.63228	2.38862	0.302913	0.162696	3	576	+-+
15	95030661	cg18025691	-0.112169	0.049446	-0.209083	-0.015255	-2.26851	0.02332	1.63228	0.26617	0.875391	0	3	576	---
2	42101269	cg14882311	0.056409	0.024867	0.007669	0.105149	2.26841	0.023326	1.63216	1.91113	0.384595	0	3	576	+-+
7	45574110	cg11127971	-0.127253	0.056098	-0.237205	-0.017301	-2.26841	0.023326	1.63215	0.971325	0.615289	0	3	576	-+-
7	92134535	cg23676798	0.083906	0.036989	0.011408	0.156405	2.26841	0.023326	1.63216	0.478996	0.787023	0	3	576	+++
11	860092	cg20813759	-0.061631	0.027169	-0.114883	-0.008379	-2.26841	0.023326	1.63216	0.704907	0.702961	0	3	576	---
1	225920198	cg20334115	-0.053059	0.02339	-0.098904	-0.007214	-2.26842	0.023326	1.63216	2.04083	0.360445	0.020008	3	576	---
14	22981944	cg20480233	0.063519	0.028002	0.008636	0.118402	2.26839	0.023327	1.63214	0.082195	0.959735	0	3	576	+++
10	69348995	cg15358372	-0.059925	0.026417	-0.111702	-0.008147	-2.2684	0.023327	1.63215	3.9177	0.141021	0.489496	3	576	---
19	10099313	cg04926619	-0.062182	0.027413	-0.115912	-0.008453	-2.26834	0.02333	1.63208	1.05791	0.589222	0	3	576	-+-
18	22417900	cg24261644	0.042491	0.018733	0.005776	0.079207	2.26832	0.023332	1.63206	0.632468	0.728889	0	3	576	+-+
15	80702212	cg19623359	-0.118547	0.052263	-0.220983	-0.016111	-2.26826	0.023335	1.63199	0.800334	0.670208	0	3	576	---
2	9533719	cg06584354	-0.112443	0.049573	-0.209606	-0.01528	-2.26823	0.023337	1.63195	0.954884	0.620368	0	3	576	---
11	130055942	cg27256709	-0.094455	0.041643	-0.176074	-0.012835	-2.26822	0.023338	1.63194	0.062455	0.969255	0	3	576	---
2	1797012	cg11465769	0.050104	0.02209	0.006808	0.0934	2.26819	0.023339	1.63191	4.15512	0.125236	0.518665	3	576	+++
17	16381144	cg07587433	0.044568	0.01965	0.006055	0.083081	2.26813	0.023343	1.63184	4.30903	0.115959	0.535859	3	576	+++
3	194972006	cg13513083	-0.074216	0.032722	-0.138352	-0.010081	-2.26809	0.023346	1.63179	0.21495	0.898099	0	3	576	---
1	240620070	cg07595602	0.072608	0.032013	0.009862	0.135353	2.26805	0.023348	1.63175	2.08652	0.352305	0.041465	3	576	+-+
1	117122084	cg01114951	0.123222	0.05433	0.016735	0.229709	2.26803	0.023349	1.63173	0.497222	0.779883	0	3	576	+++
1	3872954	cg01623797	-0.058961	0.025997	-0.109914	-0.008007	-2.268	0.023351	1.63169	2.41523	0.298909	0.171922	3	576	---
15	101277690	cg05045161	0.13296	0.058625	0.018055	0.247864	2.26798	0.023352	1.63167	1.01103	0.603195	0	3	576	+-+
8	35235351	cg26872137	-0.103968	0.045842	-0.193819	-0.014118	-2.26798	0.023352	1.63167	3.02451	0.220413	0.338735	3	576	---
8	67207871	cg11009880	0.069406	0.030603	0.009425	0.129387	2.26797	0.023353	1.63166	0.945215	0.623375	0	3	576	+++
17	81702810	cg00672574	0.097276	0.042891	0.013209	0.181343	2.26797	0.023353	1.63166	1.49437	0.473699	0	3	576	+++
16	11742971	cg27579618	-0.10875	0.047951	-0.202734	-0.014766	-2.26795	0.023354	1.63163	4.2991	0.116537	0.534786	3	576	-+-
13	111305303	cg15021629	-0.102128	0.045031	-0.19039	-0.013866	-2.26793	0.023355	1.63161	0.374423	0.829268	0	3	576	---
6	35079682	cg24609602	-0.061787	0.027244	-0.115184	-0.008389	-2.26793	0.023355	1.63161	1.29638	0.522992	0	3	576	---
2	23940991	cg16406212	0.077619	0.034226	0.010536	0.144702	2.26785	0.02336	1.63152	2.19095	0.334381	0.087153	3	576	+++
5	89303419	cg02318232	-0.052044	0.022949	-0.097023	-0.007065	-2.26784	0.023361	1.63152	2.43296	0.296272	0.177955	3	576	---
14	69792941	cg20482113	-0.071587	0.031566	-0.133456	-0.009717	-2.26782	0.023362	1.63149	3.12637	0.209468	0.360281	3	576	---
16	1984196	cg27313501	0.056774	0.025035	0.007706	0.105842	2.26781	0.023363	1.63148	2.10323	0.349374	0.04908	3	576	+-+
10	70111706	cg02735204	-0.081804	0.036072	-0.152506	-0.011102	-2.26778	0.023364	1.63145	0.817185	0.664585	0	3	576	-+-
17	78378488	cg18328477	0.107448	0.04738	0.014583	0.200314	2.26777	0.023365	1.63144	1.0952	0.578336	0	3	576	+++
1	181318499	cg16370586	0.086436	0.038115	0.01173	0.161141	2.26776	0.023366	1.63142	1.84458	0.397608	0	3	576	+++
3	196197766	cg04790636	0.076694	0.03382	0.010408	0.142981	2.26775	0.023366	1.63141	0.55838	0.756396	0	3	576	+++
12	21501506	cg14838474	0.135872	0.059916	0.018438	0.253307	2.26773	0.023368	1.63138	0.233039	0.890013	0	3	576	+-+
2	60453625	cg15241316	-0.067083	0.029582	-0.125064	-0.009103	-2.26773	0.023368	1.63139	0.01142	0.994306	0	3	576	---
2	216081275	cg13058697	-0.052264	0.023047	-0.097437	-0.007092	-2.2677	0.023369	1.63135	2.481	0.28924	0.193872	3	576	-+-
1	212035788	cg16222083	0.199635	0.088034	0.027088	0.372182	2.2677	0.023369	1.63135	2.0407	0.360468	0.019945	3	576	+-+
12	40224772	cg18050543	0.101873	0.044924	0.013822	0.189923	2.26768	0.02337	1.63133	1.72603	0.421889	0	3	576	+++
6	7427067	cg01222306	-0.158958	0.070098	-0.296351	-0.021566	-2.26765	0.023372	1.6313	0.570003	0.450258	0	2	539	-?-
4	187613718	cg16478154	-0.065013	0.02867	-0.121207	-0.00882	-2.26763	0.023374	1.63127	0.498366	0.779437	0	3	576	-+-
19	22532497	cg08837627	-0.054034	0.023829	-0.100739	-0.00733	-2.26761	0.023375	1.63125	0.407244	0.815771	0	3	576	---
3	47164139	cg09563240	0.132653	0.058499	0.017995	0.247312	2.26761	0.023375	1.63125	1.68375	0.430903	0	3	576	+++
3	62588052	cg26097113	0.091171	0.040206	0.012367	0.169976	2.26759	0.023376	1.63122	0.26335	0.876626	0	3	576	+++
17	65056507	cg14361312	0.075241	0.033181	0.010206	0.140277	2.26757	0.023377	1.6312	0.33333	0.846483	0	3	576	+++
12	27780055	cg11242990	0.106447	0.046943	0.014438	0.198456	2.26757	0.023377	1.63121	0.199276	0.905165	0	3	576	+++
3	55483195	cg01777121	-0.048316	0.021308	-0.090079	-0.006553	-2.26754	0.023379	1.63117	0.354667	0.8375	0	3	576	---
11	69643826	cg19964454	-0.044563	0.019653	-0.083082	-0.006044	-2.26754	0.023379	1.63118	2.71924	0.256758	0.264502	3	576	-+-
12	4649105	cg18796520	0.07073	0.031192	0.009593	0.131866	2.26754	0.023379	1.63117	2.04396	0.359882	0.021508	3	576	+-+
14	75993372	cg26847917	-0.054984	0.024249	-0.102512	-0.007456	-2.26748	0.023383	1.6311	1.09418	0.578631	0	3	576	---
1	91505164	cg03260624	-0.061367	0.027064	-0.114413	-0.008321	-2.26745	0.023384	1.63107	1.01858	0.600922	0	3	576	---
2	84290196	cg20043679	0.075091	0.033117	0.010182	0.140001	2.26745	0.023385	1.63107	0.334519	0.84598	0	3	576	+++
12	53123184	cg04121299	0.055933	0.024669	0.007583	0.104284	2.26738	0.023389	1.63099	1.29643	0.522979	0	3	576	+++
6	165988211	cg02465374	0.063154	0.027854	0.008561	0.117747	2.26735	0.023391	1.63095	1.62575	0.443582	0	3	576	+-+
2	219924636	cg16318598	-0.066569	0.02936	-0.124114	-0.009024	-2.26735	0.023391	1.63095	5.00851	0.081736	0.60068	3	576	---
7	156075150	cg24045038	-0.05572	0.024575	-0.103887	-0.007553	-2.26734	0.023391	1.63095	3.39433	0.183203	0.410781	3	576	---
12	89590612	cg20641545	-0.077013	0.033967	-0.143587	-0.010438	-2.26731	0.023393	1.63091	1.21027	0.546	0	3	576	---
6	31497942	cg07078789	0.149297	0.065849	0.020233	0.27836	2.26726	0.023396	1.63085	0.768059	0.681111	0	3	576	+++
5	73281529	cg06794581	-0.08099	0.035721	-0.151003	-0.010976	-2.26726	0.023396	1.63085	4.60826	0.099846	0.565996	3	576	---
20	32244481	cg20045426	-0.056327	0.024844	-0.105023	-0.007632	-2.2672	0.0234	1.63079	2.70916	0.258056	0.261764	3	576	---
2	45651724	cg11662638	0.073694	0.032504	0.009986	0.137402	2.26721	0.0234	1.63079	2.36627	0.306317	0.154787	3	576	+++
2	75646730	cg09237070	0.063013	0.027793	0.008538	0.117488	2.2672	0.0234	1.63078	5.26588	0.071867	0.620196	3	576	+++
22	39502840	cg06242728	0.075628	0.033357	0.010247	0.141008	2.26719	0.023401	1.63077	1.3898	0.499125	0	3	576	+-+
4	123344020	cg12669464	-0.050644	0.022338	-0.094425	-0.006862	-2.26718	0.023401	1.63076	0.666133	0.716723	0	3	576	---
8	143549716	cg00404280	-0.101824	0.044913	-0.189853	-0.013795	-2.26714	0.023403	1.63072	2.01748	0.364678	0.008665	3	576	-+-
10	48466414	cg25139229	-0.082726	0.036489	-0.154244	-0.011208	-2.26715	0.023403	1.63073	4.44214	0.108493	0.549767	3	576	-+-
15	101378253	cg20183969	0.085987	0.037928	0.011649	0.160326	2.26712	0.023405	1.6307	0.647878	0.723294	0	3	576	+-+
1	20633396	cg17975245	0.065425	0.028858	0.008863	0.121987	2.26712	0.023405	1.6307	0.335084	0.845741	0	3	576	+++
3	88059558	cg21338335	0.098364	0.043387	0.013325	0.183402	2.26711	0.023405	1.63068	2.71132	0.257777	0.262353	3	576	+++
8	53743621	cg01933801	-0.081991	0.036166	-0.152875	-0.011106	-2.2671	0.023406	1.63067	0.002659	0.998671	0	3	576	---
8	21751860	cg09950370	-0.089564	0.039506	-0.166996	-0.012132	-2.2671	0.023406	1.63067	0.936375	0.626136	0	3	576	---
16	11499441	cg01542401	0.077684	0.034267	0.010521	0.144846	2.26704	0.023409	1.63061	1.7905	0.180866	0.441495	2	313	+-?
22	37747160	cg25404088	0.077975	0.034396	0.01056	0.14539	2.26701	0.023412	1.63057	1.11225	0.573427	0	3	576	+-+
4	64409530	cg20303490	-0.103755	0.045767	-0.193459	-0.014051	-2.26701	0.023412	1.63057	2.34482	0.30962	0.147056	3	576	---
6	30214394	cg04278162	0.083497	0.036832	0.011307	0.155688	2.26698	0.023413	1.63054	1.47448	0.478433	0	3	576	+-+
3	23203198	cg01324883	0.048598	0.021437	0.006581	0.090615	2.26698	0.023414	1.63053	2.40119	0.301015	0.167079	3	576	+-+
1	197901947	cg03517147	-0.085653	0.037784	-0.159709	-0.011598	-2.26695	0.023415	1.63051	0.115841	0.943725	0	3	576	---
11	11988472	cg10364881	0.052368	0.023101	0.007091	0.097645	2.26694	0.023416	1.6305	2.42789	0.297024	0.176238	3	576	+++
2	154233340	cg05036991	0.067925	0.029964	0.009196	0.126654	2.26689	0.023419	1.63044	3.59236	0.165932	0.443263	3	576	+++
10	80455099	cg06501977	0.141546	0.062441	0.019162	0.263929	2.26689	0.023419	1.63043	0.114883	0.944177	0	3	576	+++
1	168766734	cg12569139	-0.070276	0.031001	-0.131039	-0.009514	-2.26688	0.02342	1.63042	0.333881	0.84625	0	3	576	---
10	133182814	cg18249107	0.071706	0.031632	0.009707	0.133705	2.26686	0.023421	1.6304	1.52423	0.466677	0	3	576	+++
2	44247053	cg13508436	-0.056837	0.025073	-0.105981	-0.007693	-2.26682	0.023423	1.63035	0.10964	0.946656	0	3	576	---
14	94518196	cg20532208	-0.07987	0.035235	-0.148929	-0.01081	-2.2668	0.023424	1.63034	0.003092	0.998455	0	3	576	---
20	6767236	cg10550147	-0.070612	0.031151	-0.131668	-0.009557	-2.26678	0.023425	1.63031	2.52044	0.283592	0.206488	3	576	---
12	98653870	cg26965604	-0.065346	0.028828	-0.12185	-0.008843	-2.26675	0.023427	1.63028	0.221529	0.89515	0	3	576	---
1	224437320	cg07901351	0.112784	0.049756	0.015263	0.210305	2.26676	0.023427	1.63028	3.2744	0.194524	0.389202	3	576	+++
1	27322018	cg27265272	0.090595	0.039967	0.012259	0.16893	2.26674	0.023428	1.63026	0.499032	0.779178	0	3	576	+++
5	132427431	cg14460198	-0.097087	0.042831	-0.181037	-0.013138	-2.26673	0.023428	1.63026	1.31766	0.517457	0	3	576	---
17	42388550	cg04517036	0.078461	0.034615	0.010615	0.146307	2.26667	0.023433	1.63018	2.16908	0.338057	0.07795	3	576	+-+
5	34007998	cg26215009	0.079622	0.035128	0.010771	0.148473	2.26663	0.023435	1.63014	0.546208	0.761014	0	3	576	+-+
15	90861436	cg13716506	-0.061437	0.027105	-0.114562	-0.008311	-2.26663	0.023435	1.63014	0.712948	0.700141	0	3	576	---
5	135063684	cg14722082	0.04084	0.018018	0.005524	0.076156	2.26656	0.023439	1.63006	0.860053	0.650492	0	3	576	+++
20	12950304	cg19708618	-0.066266	0.029236	-0.12357	-0.008963	-2.26655	0.023439	1.63005	4.09261	0.129211	0.511315	3	576	---
15	41023862	cg02684808	-0.079013	0.034861	-0.147339	-0.010686	-2.26653	0.023441	1.63002	0.388952	0.823266	0	3	576	---
13	32263733	cg24495940	-0.093637	0.041314	-0.174612	-0.012662	-2.26649	0.023443	1.62998	2.43293	0.296276	0.177945	3	576	-+-
17	4739648	cg24751717	0.05759	0.02541	0.007786	0.107394	2.26643	0.023447	1.62991	2.48252	0.289019	0.194369	3	576	+++
3	49120863	cg10893140	0.078416	0.034599	0.010602	0.146229	2.26643	0.023447	1.62991	0.359792	0.835357	0	3	576	+++
7	11817283	cg25256067	0.094602	0.041741	0.012791	0.176414	2.26643	0.023447	1.62991	1.03204	0.596892	0	3	576	+++
2	40017022	cg25699605	0.147043	0.064878	0.019881	0.274204	2.26643	0.023447	1.62992	0.005146	0.942815	0	2	300	?++
3	157160322	cg07881982	0.0633	0.02793	0.008558	0.118042	2.26642	0.023448	1.6299	0.075272	0.963064	0	3	576	+++
4	39459534	cg13038108	0.091992	0.040589	0.012437	0.171547	2.26642	0.023448	1.6299	1.40236	0.496001	0	3	576	+++
6	424271	cg26422851	-0.106553	0.047014	-0.1987	-0.014405	-2.26641	0.023448	1.62989	3.6843	0.158477	0.457155	3	576	---
3	146161780	cg18532215	-0.096603	0.042624	-0.180146	-0.01306	-2.2664	0.023449	1.62988	0.196126	0.906592	0	3	576	---
3	143973477	cg15907310	0.143379	0.063265	0.01938	0.267379	2.26632	0.023453	1.62979	2.32571	0.312592	0.140048	3	576	+++
19	2046085	cg11634930	0.069298	0.030578	0.009366	0.12923	2.26632	0.023454	1.62978	1.47097	0.479274	0	3	576	+++
16	13926619	cg04979307	-0.086923	0.038355	-0.162099	-0.011747	-2.26628	0.023456	1.62974	1.10774	0.574722	0	3	576	---
2	182854626	cg01735082	0.075979	0.033526	0.010268	0.141689	2.26627	0.023457	1.62973	1.18717	0.552343	0	3	576	+-+
11	18792431	cg17250701	-0.071377	0.031495	-0.133108	-0.009645	-2.26625	0.023458	1.6297	1.12917	0.568595	0	3	576	-+-
2	170715961	cg17606996	0.053822	0.023749	0.007273	0.10037	2.26624	0.023458	1.6297	4.23167	0.120533	0.527373	3	576	+++
22	29838232	cg09486166	0.079786	0.035206	0.010782	0.14879	2.26624	0.023459	1.6297	2.17607	0.336878	0.080912	3	576	+++
6	30616423	cg16410241	0.098082	0.04328	0.013253	0.182911	2.26622	0.02346	1.62967	2.01814	0.364557	0.00899	3	576	+-+
13	35772238	cg26995690	0.09606	0.042388	0.01298	0.179139	2.26621	0.02346	1.62967	0.154837	0.925503	0	3	576	+++
1	164321003	cg24043916	0.095605	0.042188	0.012917	0.178293	2.26619	0.023462	1.62964	4.44889	0.108127	0.55045	3	576	+-+
19	37345586	cg25973569	-0.067158	0.029635	-0.125243	-0.009073	-2.26616	0.023463	1.62961	0.07007	0.965572	0	3	576	---
19	38647661	cg05231821	0.096458	0.042565	0.013031	0.179886	2.26613	0.023465	1.62958	0.516703	0.772324	0	3	576	+++
12	132084140	cg09516764	0.102237	0.045115	0.013812	0.190662	2.26614	0.023465	1.62959	0.188535	0.910039	0	3	576	+++
2	64654637	cg11878242	0.048918	0.021587	0.006608	0.091229	2.26609	0.023468	1.62953	1.32376	0.51588	0	3	576	+-+
1	13749374	cg26227101	0.112787	0.049772	0.015234	0.21034	2.26607	0.023469	1.62951	3.5653	0.168192	0.439037	3	576	+-+
12	104834283	cg05641230	-0.074561	0.032903	-0.139052	-0.010071	-2.26608	0.023469	1.62951	1.26657	0.530845	0	3	576	---
15	42495747	cg14205524	0.056785	0.025059	0.00767	0.1059	2.26606	0.02347	1.6295	0.105746	0.948501	0	3	576	+++
10	18551737	cg13712459	-0.112029	0.049438	-0.208928	-0.01513	-2.26604	0.023471	1.62948	1.51855	0.468006	0	3	576	---
20	62785677	cg04814646	0.048434	0.021374	0.006541	0.090327	2.26603	0.023471	1.62946	3.94072	0.139407	0.492478	3	576	+-+
6	107459436	cg04464559	0.073069	0.032245	0.009869	0.13627	2.26605	0.023471	1.62948	1.12733	0.569119	0	3	576	+++
6	73315295	cg00702719	0.068418	0.030193	0.00924	0.127597	2.26602	0.023472	1.62945	0.943092	0.624037	0	3	576	+++
11	4998618	cg23434090	-0.082665	0.03648	-0.154167	-0.011163	-2.26601	0.023472	1.62944	1.7556	0.415697	0	3	576	---
10	49834277	cg01913165	-0.13371	0.059007	-0.249363	-0.018056	-2.26601	0.023473	1.62943	3.62284	0.163422	0.447947	3	576	--+
7	159140690	cg27468941	0.065477	0.028895	0.008842	0.122112	2.26599	0.023474	1.62941	1.64478	0.439381	0	3	576	+-+
16	31003832	cg11071111	0.060488	0.026695	0.008167	0.11281	2.26595	0.023476	1.62937	1.79285	0.408025	0	3	576	+++
6	20564922	cg05987114	0.049624	0.0219	0.0067	0.092547	2.26594	0.023477	1.62936	1.92398	0.382132	0	3	576	+++
17	8435308	cg07176163	-0.085031	0.037526	-0.158582	-0.01148	-2.26591	0.023479	1.62932	5.18669	0.07477	0.614397	3	576	-+-
22	21665929	cg19954613	0.128928	0.0569	0.017405	0.240451	2.26589	0.02348	1.6293	0.620624	0.733218	0	3	576	+-+
21	34614446	cg05633190	0.068408	0.03019	0.009235	0.127581	2.26588	0.02348	1.6293	0.175655	0.915919	0	3	576	+++
3	172550884	cg03024690	-0.056504	0.024937	-0.10538	-0.007628	-2.26588	0.023481	1.62929	2.19569	0.333589	0.089125	3	576	-+-
18	12884315	cg01866190	-0.146327	0.064579	-0.272903	-0.019752	-2.26586	0.023482	1.62927	2.84014	0.241697	0.295809	3	576	-+-
16	1507364	cg04807512	0.050537	0.022303	0.006822	0.094251	2.26586	0.023482	1.62926	5.53673	0.062765	0.638776	3	576	+-+
13	49650567	cg11134843	-0.047588	0.021002	-0.088752	-0.006423	-2.26584	0.023483	1.62924	4.52597	0.104039	0.558106	3	576	---
22	38468238	cg20074795	0.111207	0.04908	0.015011	0.207403	2.26584	0.023483	1.62925	0.636973	0.727249	0	3	576	+++
9	135500319	cg05114377	0.121203	0.053491	0.01636	0.226046	2.26585	0.023483	1.62925	4.16058	0.124894	0.519297	3	576	+++
5	20251032	cg06756125	-0.121895	0.053797	-0.227337	-0.016452	-2.26582	0.023484	1.62922	2.31035	0.315003	0.134329	3	576	---
6	77463821	cg18151361	-0.08868	0.039138	-0.165391	-0.011969	-2.2658	0.023485	1.6292	0.868755	0.647668	0	3	576	---
17	8327621	cg11974498	-0.071745	0.031664	-0.133806	-0.009683	-2.26581	0.023485	1.62921	1.3261	0.515277	0	3	576	---
10	100286385	cg14968603	0.081984	0.036184	0.011064	0.152905	2.26578	0.023487	1.62918	1.9184	0.383199	0	3	576	+++
17	8163151	cg22195222	0.092116	0.040656	0.01243	0.171802	2.26574	0.023489	1.62913	0.62051	0.73326	0	3	576	+++
7	99444123	cg25058275	-0.060556	0.026727	-0.11294	-0.008171	-2.26574	0.023489	1.62913	0.367745	0.832042	0	3	576	---
1	38226760	cg12773787	-0.067804	0.029926	-0.126458	-0.009149	-2.26574	0.023489	1.62913	5.67273	0.058638	0.647436	3	576	---
7	131328447	cg17996757	0.073448	0.032417	0.009911	0.136985	2.26573	0.02349	1.62912	1.44135	0.486424	0	3	576	+++
6	1706595	cg01813738	-0.079643	0.035151	-0.148539	-0.010746	-2.2657	0.023492	1.62908	1.34902	0.509406	0	3	576	---
1	155745718	cg06815194	0.169456	0.074792	0.022863	0.316048	2.26569	0.023492	1.62908	2.41163	0.299448	0.170685	3	576	+-+
17	38752552	cg27434072	0.139526	0.061582	0.018825	0.260227	2.26568	0.023493	1.62907	2.84846	0.240693	0.297867	3	576	+++
5	147480129	cg05366063	-0.088564	0.03909	-0.16518	-0.011948	-2.26564	0.023495	1.62902	1.22396	0.542277	0	3	576	---
17	82799588	cg02277520	0.063492	0.028024	0.008565	0.118418	2.26563	0.023496	1.62901	1.87388	0.391825	0	3	576	+++
17	48733405	cg01388649	0.054649	0.024121	0.007371	0.101927	2.26559	0.023498	1.62896	2.06427	0.356245	0.031136	3	576	+++
6	109457478	cg07838230	0.077118	0.034039	0.010402	0.143835	2.26559	0.023499	1.62895	4.62963	0.098785	0.568	3	576	+++
1	165827421	cg25520999	0.135471	0.059796	0.018271	0.252671	2.26556	0.0235	1.62892	3.90559	0.141877	0.487914	3	576	+-+
19	16321969	cg06349752	-0.060914	0.026887	-0.113613	-0.008215	-2.26555	0.023501	1.62891	2.44125	0.295046	0.180747	3	576	-+-
1	14923884	cg02835848	-0.061989	0.027362	-0.115618	-0.00836	-2.26554	0.023501	1.62891	2.56653	0.277131	0.220738	3	576	---
1	205796720	cg08317939	-0.061862	0.027305	-0.11538	-0.008343	-2.26554	0.023502	1.6289	0.334458	0.846006	0	3	576	---
16	68510382	cg02513017	0.080971	0.035741	0.010919	0.151024	2.26552	0.023503	1.62888	1.03023	0.597433	0	3	576	+++
2	23804594	cg17045284	-0.127902	0.056456	-0.238557	-0.017248	-2.2655	0.023504	1.62886	1.74063	0.41882	0	3	576	-+-
4	189961057	cg25065988	0.084712	0.037392	0.011423	0.158	2.26551	0.023504	1.62887	2.71	0.257948	0.261992	3	576	+-+
2	1892135	cg23338753	-0.066853	0.02951	-0.124691	-0.009014	-2.26547	0.023506	1.62882	5.50959	0.063622	0.636997	3	576	---
20	8077254	cg25247982	0.095695	0.042241	0.012903	0.178486	2.26547	0.023506	1.62882	1.25372	0.534268	0	3	576	+++
12	75330066	cg12883204	0.047001	0.020747	0.006337	0.087665	2.26544	0.023508	1.62879	0.365042	0.833167	0	3	576	+++
22	38164245	cg12192122	-0.059923	0.026451	-0.111766	-0.008079	-2.26544	0.023508	1.62879	0.125263	0.93929	0	3	576	---
20	19213895	cg07045119	-0.060525	0.026717	-0.112891	-0.008159	-2.26539	0.02351	1.62874	0.598787	0.741268	0	3	576	-+-
11	115760381	cg05578358	0.070477	0.03111	0.0095	0.131453	2.26538	0.023511	1.62872	1.4601	0.481884	0	3	576	+-+
11	57460410	cg08789220	0.087374	0.038569	0.011779	0.16297	2.26539	0.023511	1.62873	3.73493	0.154515	0.464515	3	576	+++
6	41369499	cg24006505	-0.092932	0.041023	-0.173338	-0.012526	-2.26535	0.023513	1.62869	0.40808	0.81543	0	3	576	---
9	14315886	cg09857158	-0.086552	0.038207	-0.161437	-0.011666	-2.26535	0.023513	1.62869	0.570195	0.751941	0	3	576	---
1	15716340	cg27534772	0.037495	0.016552	0.005054	0.069936	2.26533	0.023514	1.62867	1.45808	0.482373	0	3	576	+-+
2	238061179	cg05876350	0.090837	0.0401	0.012241	0.169433	2.26527	0.023518	1.6286	0.742247	0.689959	0	3	576	+++
12	57772161	cg02972188	0.077782	0.034337	0.010482	0.145082	2.26527	0.023518	1.6286	1.87436	0.391731	0	3	576	+++
3	49094554	cg14533860	0.056832	0.025088	0.007658	0.106005	2.26525	0.023519	1.62858	2.50469	0.285834	0.201498	3	576	+++
16	67179641	cg02997025	-0.059412	0.026228	-0.110819	-0.008005	-2.2652	0.023522	1.62853	0.976477	0.613707	0	3	576	-+-
20	19935071	cg26232247	0.083521	0.036871	0.011253	0.155788	2.2652	0.023523	1.62851	1.01784	0.601145	0	3	576	+-+
15	90234365	cg13981725	0.090237	0.039837	0.012157	0.168317	2.26516	0.023525	1.62848	0.206943	0.901702	0	3	576	+++
22	38513184	cg07644696	0.044534	0.019661	0.005999	0.083069	2.2651	0.023528	1.62841	2.21276	0.330755	0.096149	3	576	+-+
22	44326129	cg20185005	-0.096097	0.042425	-0.179251	-0.012944	-2.2651	0.023529	1.62841	0.646222	0.723894	0	3	576	---
12	89524443	cg16606638	-0.067155	0.029648	-0.125266	-0.009045	-2.26507	0.02353	1.62838	2.14295	0.342504	0.066705	3	576	---
1	163357344	cg17156872	-0.082014	0.036208	-0.152981	-0.011046	-2.26508	0.02353	1.62838	0.302439	0.859659	0	3	576	---
14	103385173	cg24079591	0.160967	0.071065	0.02168	0.300255	2.26507	0.02353	1.62837	0.048598	0.975994	0	3	576	+++
14	36863800	cg22759671	-0.065879	0.029085	-0.122886	-0.008873	-2.26508	0.02353	1.62839	0.569003	0.752389	0	3	576	---
7	140344152	cg13115114	-0.068919	0.030427	-0.128557	-0.009282	-2.26507	0.02353	1.62837	0.430117	0.806494	0	3	576	---
11	6481459	cg07661923	0.105871	0.046742	0.014258	0.197485	2.26504	0.023532	1.62834	3.56932	0.167854	0.439669	3	576	+++
22	41585771	cg08527603	-0.075928	0.033522	-0.141631	-0.010225	-2.26503	0.023533	1.62833	0.044433	0.978029	0	3	576	---
12	114403986	cg22045225	-0.052478	0.023169	-0.097889	-0.007067	-2.26502	0.023533	1.62832	0.801158	0.669932	0	3	576	---
4	182842336	cg16020805	-0.080807	0.035676	-0.150733	-0.010882	-2.26502	0.023534	1.62831	0.18125	0.91336	0	3	576	---
22	50551202	cg12017894	0.049693	0.021939	0.006692	0.092693	2.26502	0.023534	1.62831	2.88987	0.235762	0.307927	3	576	+-+
1	52602508	cg20950465	0.048682	0.021493	0.006555	0.090809	2.26499	0.023535	1.62828	0.811589	0.666447	0	3	576	+++
19	17267483	cg23211358	0.096762	0.042722	0.013028	0.180497	2.26494	0.023538	1.62823	1.94801	0.377569	0	3	576	+-+
22	41544652	cg18042004	0.086457	0.038172	0.01164	0.161275	2.26494	0.023538	1.62822	1.77246	0.412207	0	3	576	+-+
19	39970716	cg14664575	0.08036	0.03548	0.01082	0.149901	2.26495	0.023538	1.62824	0.579522	0.748443	0	3	576	+++
11	8966289	cg05809135	-0.093086	0.041098	-0.173639	-0.012533	-2.26495	0.023538	1.62823	0.399658	0.818871	0	3	576	---
15	68559045	cg05626259	-0.064135	0.028317	-0.119635	-0.008634	-2.26493	0.023539	1.62821	0.08619	0.957821	0	3	576	---
17	82699375	cg19318923	-0.031494	0.013905	-0.058747	-0.00424	-2.26491	0.02354	1.62819	1.56576	0.457088	0	3	576	-+-
15	98868776	cg16264798	-0.11545	0.050974	-0.215359	-0.015541	-2.26487	0.023542	1.62815	3.29587	0.192447	0.393179	3	576	-+-
6	74116730	cg05376362	-0.072255	0.031903	-0.134784	-0.009726	-2.26486	0.023543	1.62814	1.89367	0.387966	0	3	576	-+-
12	100267696	cg18467133	0.060566	0.026742	0.008151	0.112981	2.2648	0.023547	1.62807	1.67156	0.433536	0	3	576	+++
22	29553923	cg23550355	0.072327	0.031936	0.009733	0.134921	2.26478	0.023548	1.62805	0.531627	0.766582	0	3	576	+++
8	42896614	cg19214487	0.146125	0.064521	0.019663	0.272586	2.26476	0.02355	1.62802	2.42959	0.296771	0.176814	3	576	+++
8	142988039	cg22885068	0.023369	0.010318	0.003144	0.043593	2.26473	0.023551	1.62799	0.551233	0.759104	0	3	576	+-+
1	116340640	cg06293823	0.072372	0.031956	0.009738	0.135007	2.26472	0.023552	1.62798	0.619357	0.733683	0	3	576	+++
15	76059019	cg26517470	0.082349	0.036362	0.011079	0.153619	2.2647	0.023553	1.62795	0.372538	0.83005	0	3	576	+-+
3	176120511	cg25896704	0.0652	0.02879	0.008772	0.121628	2.2647	0.023553	1.62795	0.121086	0.941253	0	3	576	+++
10	96742815	cg27504799	-0.081632	0.036046	-0.152282	-0.010983	-2.26469	0.023554	1.62794	1.12667	0.569309	0	3	576	---
11	61361796	cg11786302	0.069489	0.030684	0.009348	0.129629	2.26465	0.023556	1.6279	0.853356	0.652674	0	3	576	+++
17	80119026	cg08347473	0.072551	0.032037	0.00976	0.135343	2.26465	0.023556	1.6279	1.11583	0.572402	0	3	576	+-+
22	31343728	cg02135151	-0.050827	0.022444	-0.094817	-0.006838	-2.26466	0.023556	1.6279	3.43934	0.179125	0.418494	3	576	-+-
19	49876435	cg12070068	0.059378	0.02622	0.007987	0.110768	2.26463	0.023557	1.62787	0.056144	0.972318	0	3	576	+++
22	50219298	cg26674402	0.051134	0.022579	0.006879	0.09539	2.26464	0.023557	1.62789	3.15957	0.20602	0.367001	3	576	+++
22	24881925	cg10266533	-0.05205	0.022984	-0.097099	-0.007001	-2.26461	0.023559	1.62785	0.392449	0.821828	0	3	576	-+-
4	127880529	cg18803221	0.090518	0.039972	0.012173	0.168863	2.26455	0.023562	1.62779	0.352783	0.83829	0	3	576	+++
8	11802955	cg05859293	0.041842	0.018477	0.005627	0.078057	2.26455	0.023562	1.62778	0.889522	0.640977	0	3	576	+++
3	184816752	cg13713927	-0.068093	0.03007	-0.12703	-0.009157	-2.26453	0.023563	1.62777	1.66016	0.436014	0	3	576	---
17	45042768	cg26730025	-0.078899	0.034841	-0.147188	-0.01061	-2.26452	0.023564	1.62775	0.881103	0.643681	0	3	576	---
20	834701	cg15743533	-0.065196	0.028791	-0.121626	-0.008766	-2.26449	0.023566	1.62771	1.98465	0.370714	0	3	576	-+-
15	36579399	cg24116974	0.072688	0.032099	0.009774	0.135602	2.26449	0.023566	1.62771	0.663618	0.717624	0	3	576	+-+
16	11743674	cg15151654	-0.107449	0.047449	-0.200449	-0.014448	-2.26449	0.023566	1.62771	0.548609	0.7601	0	3	576	---
6	30911086	cg17633074	0.052297	0.023094	0.007032	0.097562	2.26447	0.023567	1.6277	1.62274	0.44425	0	3	576	+-+
1	35641386	cg24838391	0.07562	0.033394	0.010167	0.141073	2.26445	0.023568	1.62768	0.004393	0.997806	0	3	576	+++
13	112057626	cg19096825	0.063069	0.027852	0.00848	0.117659	2.26445	0.023568	1.62767	0.125644	0.939111	0	3	576	+++
15	81552564	cg11169048	0.061553	0.027183	0.008275	0.114831	2.26444	0.023569	1.62765	0.206418	0.901939	0	3	576	+++
15	83041873	cg27280528	-0.082477	0.036423	-0.153866	-0.011089	-2.26444	0.023569	1.62766	0.043042	0.978709	0	3	576	---
19	36091038	cg13574363	-0.081348	0.035924	-0.151758	-0.010937	-2.26445	0.023569	1.62767	3.49147	0.174517	0.427175	3	576	---
19	4472061	cg06873684	0.098535	0.043516	0.013244	0.183826	2.26435	0.023574	1.62756	5.40126	0.067163	0.629716	3	576	+++
21	32092825	cg17227031	0.041372	0.018271	0.005561	0.077183	2.26434	0.023575	1.62755	1.20809	0.546595	0	3	576	+-+
1	232949385	cg17889618	-0.067585	0.029847	-0.126086	-0.009084	-2.26434	0.023575	1.62755	2.07622	0.354123	0.036711	3	576	---
3	29319510	cg12361253	0.085321	0.037681	0.011466	0.159177	2.26429	0.023578	1.62749	0.240601	0.886654	0	3	576	+++
17	78353007	cg27206407	-0.116885	0.051621	-0.218062	-0.015707	-2.26427	0.023579	1.62747	2.6067	0.271621	0.232745	3	576	---
6	53728414	cg06430322	-0.095577	0.042211	-0.178312	-0.012843	-2.26426	0.02358	1.62745	3.20782	0.201109	0.376524	3	576	---
2	238063742	cg11789917	-0.059502	0.02628	-0.111011	-0.007994	-2.26419	0.023584	1.62738	0.445329	0.800383	0	3	576	---
10	22325346	cg08903089	0.113325	0.050051	0.015225	0.211425	2.26418	0.023585	1.62737	0.17501	0.916214	0	3	576	+++
7	49774166	cg00333226	-0.070274	0.031037	-0.131106	-0.009441	-2.26419	0.023585	1.62737	1.96785	0.37384	0	3	576	---
8	81631658	cg15790015	-0.083137	0.036719	-0.155107	-0.011168	-2.26415	0.023587	1.62733	0.394476	0.820995	0	3	576	---
13	52159520	cg15569224	0.170138	0.075148	0.022848	0.317428	2.26404	0.023593	1.62721	7.04306	0.029554	0.716033	3	576	+++
2	51032360	cg27042719	-0.047918	0.021165	-0.089401	-0.006435	-2.26403	0.023594	1.6272	0.100929	0.950788	0	3	576	---
10	103500121	cg20099378	-0.069002	0.030478	-0.128739	-0.009266	-2.26402	0.023595	1.62718	2.90232	0.234299	0.310896	3	576	---
12	73863580	cg27509891	0.053518	0.023639	0.007186	0.099849	2.264	0.023596	1.62716	3.02843	0.219981	0.339591	3	576	+-+
10	19817784	cg04318534	-0.09987	0.044113	-0.186331	-0.013409	-2.26398	0.023597	1.62714	1.56383	0.45753	0	3	576	---
11	2898958	cg18458509	-0.101853	0.044989	-0.19003	-0.013675	-2.26397	0.023598	1.62713	0.369935	0.831131	0	3	576	---
12	51589693	cg26479436	0.037439	0.016537	0.005027	0.069852	2.26397	0.023598	1.62713	0.792651	0.672788	0	3	576	+++
1	205062065	cg17296940	-0.067928	0.030005	-0.126738	-0.009119	-2.2639	0.023602	1.62705	1.58292	0.453182	0	3	576	---
11	61362402	cg20445883	0.1081	0.047749	0.014511	0.201689	2.2639	0.023602	1.62705	2.29399	0.317591	0.128155	3	576	+++
4	184456512	cg15774137	0.050973	0.022516	0.006842	0.095105	2.26386	0.023605	1.627	3.56878	0.167899	0.439585	3	576	+++
8	33514350	cg21370317	0.111813	0.049391	0.015007	0.20862	2.26384	0.023606	1.62698	0.294627	0.863024	0	3	576	+++
7	157990223	cg12510614	0.085539	0.037785	0.01148	0.159597	2.26384	0.023606	1.62698	0.898854	0.637994	0	3	576	+++
20	17916610	cg08852622	0.099276	0.043853	0.013323	0.185229	2.26381	0.023608	1.62695	3.28135	0.193849	0.390496	3	576	+-+
15	98548784	cg06023243	-0.067468	0.029803	-0.125882	-0.009054	-2.26379	0.023609	1.62693	2.39723	0.301612	0.165703	3	576	-+-
1	93681513	cg02020077	0.077875	0.0344	0.01045	0.145299	2.26377	0.02361	1.6269	3.65606	0.16073	0.452963	3	576	+-+
18	50288371	cg11379774	0.093936	0.041496	0.012604	0.175268	2.26374	0.023612	1.62687	1.89905	0.386925	0	3	576	+-+
17	61443972	cg24687652	0.068093	0.03008	0.009136	0.12705	2.26371	0.023614	1.62684	0.559967	0.755796	0	3	576	+++
6	29497329	cg21811527	-0.063972	0.02826	-0.119362	-0.008581	-2.26366	0.023617	1.62677	1.17209	0.556525	0	3	576	---
5	109691205	cg07210335	0.111204	0.049127	0.014916	0.207493	2.26361	0.02362	1.62672	4.36634	0.112684	0.54195	3	576	+--
2	113890172	cg22066186	0.084889	0.037502	0.011386	0.158393	2.26361	0.02362	1.62672	2.48881	0.288113	0.196402	3	576	+++
21	36236412	cg10455460	0.11007	0.048626	0.014763	0.205378	2.2636	0.023621	1.62671	3.69227	0.054665	0.729164	2	313	+-?
1	246518613	cg09346384	0.094341	0.041678	0.012653	0.176029	2.2636	0.023621	1.6267	0.239063	0.624883	0	2	313	++?
17	1300934	cg25610809	0.04891	0.021607	0.00656	0.09126	2.26359	0.023621	1.6267	0.576147	0.749707	0	3	576	+-+
2	36356456	cg10881306	0.090462	0.039964	0.012132	0.168793	2.26357	0.023622	1.62668	1.39749	0.497208	0	3	576	+-+
5	154583797	cg19478981	-0.078557	0.034705	-0.146579	-0.010536	-2.26357	0.023622	1.62668	3.20852	0.201039	0.376659	3	576	---
2	171231343	cg04911723	0.074277	0.032814	0.009961	0.138593	2.26354	0.023624	1.62664	0.01528	0.992389	0	3	576	+++
16	88877124	cg27130240	-0.059395	0.02624	-0.110825	-0.007965	-2.26354	0.023625	1.62664	1.10815	0.574604	0	3	576	-+-
1	245673443	cg09799789	-0.132342	0.058467	-0.246937	-0.017746	-2.26352	0.023626	1.62661	2.43411	0.2961	0.178346	3	576	-+-
17	8746233	cg07082501	-0.120902	0.053414	-0.225593	-0.016211	-2.2635	0.023627	1.6266	0.347655	0.840442	0	3	576	---
8	72004911	cg00588920	0.156237	0.069026	0.020947	0.291527	2.26346	0.023629	1.62655	0.396463	0.82018	0	3	576	+++
5	179551458	cg21519804	0.050742	0.022418	0.006802	0.094682	2.26343	0.023631	1.62651	1.20233	0.548173	0	3	576	+++
2	197453905	cg17293470	0.078001	0.034461	0.010456	0.145545	2.26342	0.023632	1.62651	0.723393	0.696494	0	3	576	+++
20	63235865	cg17650057	0.071529	0.031602	0.009589	0.133469	2.26342	0.023632	1.62651	5.01072	0.081646	0.600856	3	576	+-+
19	2702876	cg14010484	-0.120872	0.053403	-0.225541	-0.016202	-2.26339	0.023634	1.62647	1.93543	0.164165	0.48332	2	313	-+?
5	128537412	cg17564775	-0.110458	0.048802	-0.20611	-0.014805	-2.26338	0.023634	1.62645	0.732398	0.693365	0	3	576	---
7	40985358	cg12412590	-0.047904	0.021165	-0.089387	-0.006421	-2.26338	0.023634	1.62646	2.12674	0.345291	0.059592	3	576	---
6	110981970	cg06498809	0.118247	0.052244	0.015849	0.220645	2.26336	0.023635	1.62644	0.623703	0.73209	0	3	576	+-+
21	25639523	cg07854108	0.098574	0.043553	0.013211	0.183937	2.26333	0.023637	1.6264	0.983149	0.611663	0	3	576	+-+
18	31511423	cg17777077	-0.052152	0.023043	-0.097315	-0.006989	-2.26329	0.023639	1.62636	1.16768	0.557753	0	3	576	-+-
1	161686104	cg22445346	-0.081823	0.036152	-0.152682	-0.010964	-2.26328	0.02364	1.62635	0.97122	0.615322	0	3	576	-+-
1	59296852	cg27307757	0.074008	0.0327	0.009917	0.138099	2.26329	0.02364	1.62635	0.489745	0.782804	0	3	576	+++
16	89560480	cg27576142	0.159477	0.070463	0.02137	0.297584	2.26327	0.023641	1.62634	0	1	NA	1	276	+??
1	183215560	cg12858504	0.093919	0.041497	0.012585	0.175254	2.26326	0.023641	1.62633	0.255854	0.879918	0	3	576	+++
3	170870393	cg22842064	0.075957	0.033561	0.010177	0.141736	2.26325	0.023642	1.62631	2.83402	0.242438	0.294289	3	576	+++
6	32167292	cg16793249	-0.080183	0.035428	-0.149622	-0.010743	-2.26323	0.023643	1.6263	4.17062	0.124269	0.520455	3	576	-+-
9	92294187	cg25649672	0.096897	0.042814	0.012982	0.180812	2.26323	0.023644	1.62629	2.0713	0.354996	0.034421	3	576	+++
18	5237922	cg07808661	0.056039	0.024761	0.007508	0.10457	2.26322	0.023644	1.62628	1.80418	0.40572	0	3	576	+-+
11	61419935	cg03598662	-0.084301	0.037249	-0.157309	-0.011293	-2.26317	0.023647	1.62622	4.66732	0.096941	0.571488	3	576	---
1	240888805	cg15903658	-0.101003	0.044629	-0.188476	-0.01353	-2.26317	0.023647	1.62622	5.75739	0.056208	0.652621	3	576	---
13	110649228	cg11323433	0.087134	0.038501	0.011672	0.162596	2.26316	0.023648	1.62621	2.85115	0.240371	0.298528	3	576	+++
22	29306498	cg23406191	0.078914	0.034869	0.01057	0.147257	2.26314	0.023649	1.62618	1.88559	0.389538	0	3	576	+++
14	95686323	cg05402891	0.079337	0.035057	0.010626	0.148048	2.26312	0.02365	1.62617	1.1728	0.556326	0	3	576	+++
4	183512872	cg11469627	-0.04805	0.021232	-0.089665	-0.006436	-2.26311	0.023651	1.62616	0.076971	0.962246	0	3	576	---
8	48934018	cg14367107	0.0774	0.034201	0.010366	0.144435	2.26309	0.023652	1.62613	0.390328	0.8227	0	3	576	+-+
22	31682101	cg05233946	-0.06063	0.026791	-0.113141	-0.00812	-2.26308	0.023652	1.62613	1.35442	0.508032	0	3	576	---
19	18401859	cg01419561	0.06104	0.026972	0.008175	0.113906	2.26307	0.023653	1.62611	1.57614	0.454721	0	3	576	+++
6	139903949	cg18134298	-0.064952	0.028701	-0.121205	-0.008698	-2.26306	0.023654	1.6261	0.113132	0.945004	0	3	576	---
20	34363183	cg00699721	0.045355	0.020041	0.006074	0.084636	2.26306	0.023654	1.6261	3.15795	0.206187	0.366677	3	576	+-+
5	157302843	cg18537617	-0.053841	0.023791	-0.100473	-0.00721	-2.26305	0.023654	1.62609	9.54011	0.00848	0.790359	3	576	---
11	125063079	cg14469376	0.102143	0.045136	0.013677	0.19061	2.26302	0.023656	1.62605	1.19568	0.549998	0	3	576	+++
13	19862965	cg01082862	0.096711	0.042736	0.012948	0.180474	2.26298	0.023659	1.62601	1.21125	0.545734	0	3	576	+++
15	33866186	cg03058273	-0.064646	0.028567	-0.120637	-0.008655	-2.26296	0.02366	1.62599	2.95013	0.228764	0.322064	3	576	---
19	47743593	cg14792680	0.062789	0.027747	0.008406	0.117172	2.26295	0.023661	1.62597	2.14983	0.341326	0.069695	3	576	+++
20	21607918	cg06500467	0.088865	0.039271	0.011894	0.165837	2.26286	0.023666	1.62587	1.45682	0.482677	0	3	576	+-+
13	96091237	cg03839709	-0.077066	0.034057	-0.143817	-0.010315	-2.26287	0.023666	1.62588	0.047046	0.976752	0	3	576	---
17	82870376	cg04134755	-0.063027	0.027853	-0.117619	-0.008435	-2.26285	0.023667	1.62586	1.1675	0.557804	0	3	576	-+-
15	88913007	cg27011042	0.067645	0.029894	0.009053	0.126236	2.26285	0.023667	1.62586	0.236438	0.888502	0	3	576	+++
4	308307	cg13815820	-0.08989	0.039725	-0.16775	-0.01203	-2.26283	0.023668	1.62584	2.97569	0.225859	0.327887	3	576	---
9	136887177	cg14604475	0.063046	0.027862	0.008436	0.117656	2.26278	0.023671	1.62578	2.58325	0.274824	0.225781	3	576	+++
2	1209048	cg09062961	0.066346	0.029321	0.008878	0.123815	2.26278	0.023671	1.62578	2.708	0.258205	0.261448	3	576	+-+
11	66843120	cg26477593	0.04317	0.019079	0.005776	0.080565	2.26274	0.023674	1.62573	5.31304	0.070192	0.623567	3	576	+++
16	67199749	cg22417309	-0.117934	0.052121	-0.220092	-0.015776	-2.26268	0.023677	1.62567	1.65829	0.436422	0	3	576	---
10	99424135	cg02430675	-0.073553	0.032508	-0.137268	-0.009838	-2.26263	0.02368	1.62562	2.12525	0.345548	0.058932	3	576	---
16	55655938	cg20325131	-0.121995	0.053917	-0.227673	-0.016318	-2.26265	0.02368	1.62563	0.871213	0.646872	0	3	576	---
6	168515464	cg01371493	-0.070753	0.03127	-0.132042	-0.009463	-2.26262	0.023681	1.6256	0.325006	0.850013	0	3	576	---
6	121436780	cg03181829	-0.129375	0.057181	-0.241449	-0.017301	-2.26257	0.023684	1.62554	0.172129	0.917535	0	3	576	---
12	101876333	cg03704355	-0.080677	0.035657	-0.150565	-0.010788	-2.26255	0.023685	1.62552	2.51302	0.284645	0.204146	3	576	-+-
11	415429	cg01471232	-0.097801	0.043227	-0.182525	-0.013077	-2.26251	0.023688	1.62548	1.88725	0.389214	0	3	576	---
13	112988394	cg16351318	-0.039522	0.017468	-0.073761	-0.005284	-2.2625	0.023688	1.62546	2.63387	0.267955	0.240661	3	576	---
1	228139944	cg07554130	0.1124	0.04968	0.015029	0.209772	2.26251	0.023688	1.62548	4.18826	0.123178	0.522474	3	576	+++
14	24188755	cg12326934	0.044919	0.019854	0.006005	0.083832	2.26247	0.02369	1.62543	0.860093	0.650479	0	3	576	+-+
2	33420458	cg08202895	-0.081816	0.036162	-0.152694	-0.010938	-2.26247	0.023691	1.62542	2.21793	0.3299	0.098259	3	576	-+-
4	174522363	cg05389855	0.097476	0.043084	0.01303	0.181921	2.26244	0.023692	1.62539	0.8709	0.646973	0	3	576	+-+
3	160384742	cg21018449	-0.056981	0.025186	-0.106346	-0.007616	-2.26238	0.023696	1.62533	0.134513	0.934955	0	3	576	---
3	39107750	cg06492699	0.127046	0.056156	0.01698	0.237112	2.26238	0.023696	1.62533	6.04081	0.048782	0.668918	3	576	+-+
19	1005407	cg15471372	0.069955	0.030921	0.009349	0.13056	2.26235	0.023697	1.6253	1.19464	0.550284	0	3	576	+-+
11	114797007	cg23874334	-0.087165	0.038528	-0.16268	-0.01165	-2.26237	0.023697	1.62531	0.49355	0.482348	0	2	539	-?-
1	208243797	cg06942064	0.102667	0.045381	0.01372	0.191614	2.26234	0.023698	1.62528	0.236802	0.88834	0	3	576	+++
5	165608678	cg25350819	-0.07588	0.03354	-0.141619	-0.010141	-2.26235	0.023698	1.62529	0.548623	0.760095	0	3	576	---
18	22167262	cg03183058	0.081184	0.035885	0.010848	0.151519	2.26231	0.0237	1.62524	1.3859	0.500099	0	3	576	+-+
1	212646823	cg26223536	-0.077809	0.034394	-0.145221	-0.010397	-2.26228	0.023702	1.62522	3.80207	0.149414	0.473971	3	576	-+-
10	100186139	cg26543273	0.100311	0.044341	0.013403	0.187219	2.26227	0.023702	1.62521	1.05931	0.588807	0	3	576	+-+
4	88379497	cg08422863	0.086969	0.038444	0.011619	0.16232	2.26223	0.023705	1.62515	0.649525	0.722699	0	3	576	+++
17	4144276	cg05922057	-0.081035	0.035821	-0.151243	-0.010826	-2.26224	0.023705	1.62516	0.898963	0.637959	0	3	576	---
3	190862799	cg23431892	-0.059629	0.026359	-0.111293	-0.007966	-2.26221	0.023706	1.62513	1.1401	0.565496	0	3	576	---
12	128816174	cg17288256	0.107257	0.047413	0.014329	0.200186	2.26221	0.023706	1.62514	1.74052	0.187073	0.425459	2	313	++?
6	149964338	cg25115993	0.098807	0.043677	0.0132	0.184415	2.26221	0.023706	1.62514	0.959223	0.619024	0	3	576	+++
17	81387941	cg09648727	-0.072545	0.032068	-0.135399	-0.009691	-2.2622	0.023707	1.62513	1.26337	0.531695	0	3	576	-+-
11	20360950	cg09611599	-0.157514	0.069629	-0.293986	-0.021042	-2.2622	0.023707	1.62512	1.46591	0.480487	0	3	576	---
6	32069512	cg05227556	0.070877	0.031331	0.009468	0.132286	2.26218	0.023708	1.6251	2.25819	0.323326	0.114335	3	576	+++
7	66044590	cg15652178	0.060742	0.026851	0.008114	0.11337	2.26219	0.023708	1.62511	2.52385	0.283109	0.207559	3	576	+-+
8	80976495	cg00984014	0.063745	0.028179	0.008514	0.118976	2.26216	0.023709	1.62508	2.01295	0.365505	0.006434	3	576	+++
12	120667105	cg21014639	0.04739	0.020949	0.00633	0.08845	2.26215	0.02371	1.62507	0.964744	0.617317	0	3	576	+++
12	57611974	cg02364642	-0.041248	0.018234	-0.076988	-0.005509	-2.26211	0.023712	1.62503	1.01142	0.603078	0	3	576	---
15	41827888	cg09743375	0.09867	0.043618	0.013178	0.184162	2.26212	0.023712	1.62503	4.48117	0.106396	0.553688	3	576	+++
21	39183934	cg17539154	0.127526	0.056375	0.01703	0.238022	2.26209	0.023714	1.625	2.39588	0.301815	0.165234	3	576	+-+
14	21259311	cg17002899	-0.044488	0.019667	-0.083034	-0.005941	-2.26209	0.023714	1.625	0.609132	0.737443	0	3	576	-+-
19	4580764	cg24903887	0.066191	0.029261	0.008839	0.123542	2.26208	0.023715	1.62498	0.987641	0.61029	0	3	576	+-+
3	187743614	cg15619699	0.147028	0.064997	0.019633	0.274422	2.26207	0.023715	1.62497	1.29146	0.524281	0	3	576	+++
17	81977995	cg17955752	0.091121	0.040282	0.012168	0.170074	2.26207	0.023715	1.62498	4.10195	0.12861	0.512427	3	576	+++
2	95026009	cg06668300	0.087972	0.03889	0.011747	0.164198	2.26205	0.023716	1.62495	0.467563	0.791535	0	3	576	+++
19	310429	cg04383383	0.131187	0.057995	0.017517	0.244857	2.26204	0.023717	1.62494	0.131917	0.93617	0	3	576	+++
3	113532832	cg03977782	0.080999	0.035808	0.010815	0.151184	2.26202	0.023718	1.62493	0.970119	0.615661	0	3	576	+++
19	11673915	cg26590664	-0.171975	0.076028	-0.320989	-0.022961	-2.262	0.023719	1.6249	1.41573	0.492696	0	3	576	-+-
3	179563673	cg01568846	0.096379	0.042608	0.012868	0.17989	2.262	0.023719	1.6249	0.895522	0.639057	0	3	576	+++
1	9128884	cg13228810	0.07858	0.03474	0.01049	0.14667	2.26197	0.023721	1.62486	0.259633	0.878256	0	3	576	+++
8	114993330	cg08418717	0.059866	0.026467	0.007992	0.111741	2.26195	0.023722	1.62484	4.90813	0.085943	0.592513	3	576	+--
16	81692647	cg27396760	-0.045347	0.020048	-0.08464	-0.006054	-2.26196	0.023722	1.62485	0.48691	0.783915	0	3	576	-+-
1	156665101	cg26568180	0.07115	0.031456	0.009497	0.132804	2.26192	0.023724	1.6248	0.501249	0.778315	0	3	576	+++
2	23828450	cg17041051	-0.057166	0.025274	-0.106702	-0.00763	-2.26188	0.023727	1.62477	0.510031	0.774904	0	3	576	---
1	198949135	cg08869056	-0.08319	0.03678	-0.155278	-0.011101	-2.26184	0.023729	1.62471	1.27322	0.529084	0	3	576	---
9	132770373	cg21225319	0.081426	0.036001	0.010865	0.151988	2.26179	0.023732	1.62466	2.84907	0.24062	0.298017	3	576	+++
16	7394937	cg17120167	-0.072638	0.032116	-0.135586	-0.00969	-2.26172	0.023737	1.62458	0.871872	0.646659	0	3	576	---
6	46325278	cg17142149	-0.067762	0.029961	-0.126485	-0.009038	-2.26167	0.02374	1.62452	0.15928	0.923449	0	3	576	---
7	155812386	cg22437161	0.063477	0.028067	0.008467	0.118488	2.26167	0.02374	1.62452	2.02729	0.362894	0.013461	3	576	+++
4	73982111	cg05509609	0.169327	0.074869	0.022584	0.316071	2.26164	0.023742	1.62449	0.410211	0.814561	0	3	576	+-+
17	36545076	cg19874450	0.051153	0.022618	0.006822	0.095484	2.26162	0.023743	1.62446	0.237366	0.888089	0	3	576	+++
6	46023685	cg13899381	-0.063307	0.027992	-0.118171	-0.008443	-2.26161	0.023743	1.62446	2.70571	0.258502	0.260822	3	576	---
20	64064215	cg00636737	-0.062385	0.027584	-0.11645	-0.008319	-2.26159	0.023744	1.62444	0.069212	0.965986	0	3	576	---
3	185283035	cg07057670	-0.11199	0.049518	-0.209046	-0.014935	-2.26161	0.023744	1.62445	1.17733	0.555069	0	3	576	-+-
11	6270720	cg26313599	0.171517	0.075839	0.022874	0.320161	2.26161	0.023744	1.62445	0.571199	0.751564	0	3	576	+++
1	197911532	cg16353957	0.080144	0.035437	0.010687	0.149601	2.26157	0.023746	1.62441	0.059836	0.970525	0	3	576	+++
15	52529656	cg05523085	0.094715	0.041881	0.012629	0.176802	2.26154	0.023748	1.62438	2.23632	0.326881	0.105673	3	576	+++
20	50162873	cg24282387	-0.052798	0.023347	-0.098558	-0.007039	-2.26151	0.02375	1.62434	0.077977	0.961762	0	3	576	---
2	60570077	cg04802694	-0.128496	0.05682	-0.239864	-0.017128	-2.26144	0.023754	1.62426	0.913556	0.633321	0	3	576	---
17	77475022	cg16398747	0.051689	0.022857	0.00689	0.096488	2.26143	0.023754	1.62426	2.42991	0.296724	0.176923	3	576	+++
16	86297902	cg05725851	-0.06656	0.029433	-0.124249	-0.008871	-2.26138	0.023758	1.6242	0.689622	0.708354	0	3	576	---
19	58408541	cg07764513	0.091582	0.040498	0.012205	0.170959	2.26138	0.023758	1.6242	18.1265	0.000116	0.889664	3	576	-++
21	37072965	cg24693520	0.117097	0.051782	0.015605	0.218589	2.26136	0.023759	1.62417	3.73532	0.154485	0.464571	3	576	+++
5	163460532	cg18660976	0.05827	0.025768	0.007765	0.108775	2.26133	0.023761	1.62414	1.05355	0.590506	0	3	576	+++
13	45341185	cg22379574	-0.11391	0.050374	-0.212642	-0.015177	-2.26129	0.023763	1.6241	1.81643	0.403242	0	3	576	-+-
20	33703004	cg15651928	0.056442	0.02496	0.00752	0.105364	2.26128	0.023764	1.62409	2.75209	0.252575	0.27328	3	576	+-+
8	119981323	cg00810651	-0.090282	0.039925	-0.168535	-0.012029	-2.26128	0.023764	1.62409	5.60504	0.060657	0.643179	3	576	---
11	102197867	cg05260877	0.056821	0.025129	0.007569	0.106073	2.26122	0.023767	1.62402	0.672478	0.714452	0	3	576	+-+
3	191051302	cg20789941	-0.076164	0.033683	-0.142182	-0.010146	-2.26123	0.023767	1.62403	2.84442	0.24118	0.296869	3	576	---
16	15874825	cg25401083	-0.052086	0.023035	-0.097234	-0.006938	-2.2612	0.023769	1.624	4.48592	0.106144	0.554161	3	576	---
3	38138366	cg15427004	0.072458	0.032045	0.00965	0.135265	2.26114	0.023772	1.62393	2.31579	0.314146	0.136365	3	576	+++
1	155208763	cg26860337	0.098031	0.043354	0.013056	0.183005	2.26116	0.023772	1.62394	1.7396	0.419035	0	3	576	+++
16	28846413	cg08335583	0.088542	0.039159	0.01179	0.165294	2.26108	0.023776	1.62386	1.44869	0.484641	0	3	576	+-+
16	74312649	cg19148810	-0.095211	0.042109	-0.177745	-0.012677	-2.26106	0.023778	1.62383	0.69317	0.707099	0	3	576	---
18	69882958	cg03841439	-0.078448	0.034695	-0.14645	-0.010445	-2.26105	0.023778	1.62382	0.335444	0.845589	0	3	576	---
13	77919568	cg07035515	0.064171	0.028382	0.008542	0.1198	2.26098	0.023783	1.62374	0.902736	0.636757	0	3	576	+++
17	59220333	cg06690270	0.121328	0.053663	0.016148	0.226509	2.26091	0.023787	1.62366	2.57644	0.275761	0.223735	3	576	+++
12	63151100	cg27032502	0.096106	0.042509	0.012789	0.179423	2.26085	0.023791	1.62359	3.24447	0.197457	0.383566	3	576	+-+
17	29580594	cg16754575	0.099034	0.043804	0.013178	0.184891	2.26084	0.023791	1.62358	0.011386	0.994323	0	3	576	+++
7	149195341	cg08728167	0.123588	0.054665	0.016444	0.230733	2.26082	0.023793	1.62356	2.90336	0.234176	0.311144	3	576	+-+
1	10704838	cg04149978	-0.099986	0.044226	-0.186668	-0.013304	-2.26081	0.023793	1.62356	0.762887	0.682875	0	3	576	---
7	128938109	cg07161071	0.099341	0.043941	0.013217	0.185466	2.26078	0.023795	1.62352	2.04193	0.360248	0.020533	3	576	+++
7	128409813	cg15740366	0.105602	0.046712	0.014047	0.197157	2.26072	0.023798	1.62346	3.66683	0.159867	0.45457	3	576	+-+
3	101662305	cg24025627	-0.093699	0.041447	-0.174934	-0.012464	-2.26072	0.023798	1.62345	0.842409	0.656256	0	3	576	-+-
2	213085921	cg05148385	-0.100221	0.044332	-0.187112	-0.013331	-2.26071	0.023799	1.62343	3.85114	0.145793	0.480673	3	576	-+-
20	18507440	cg00826977	0.060325	0.026685	0.008023	0.112627	2.26068	0.023801	1.6234	2.05575	0.357766	0.027119	3	576	+-+
5	74200639	cg09155837	0.059527	0.026332	0.007917	0.111137	2.26065	0.023803	1.62337	2.13951	0.343093	0.065204	3	576	+++
16	86377689	cg00838860	0.081733	0.036155	0.010869	0.152597	2.26063	0.023804	1.62335	0.029136	0.985538	0	3	576	+++
3	18888472	cg09152824	-0.093196	0.041226	-0.173999	-0.012394	-2.26063	0.023804	1.62334	0.384033	0.825293	0	3	576	-+-
5	96921829	cg06829659	0.045551	0.02015	0.006058	0.085045	2.26064	0.023804	1.62336	0.561963	0.755042	0	3	576	+-+
9	33043904	cg21180572	-0.059452	0.026299	-0.110999	-0.007905	-2.26059	0.023806	1.62331	3.23333	0.19856	0.381442	3	576	---
6	141486050	cg11757651	-0.098924	0.043761	-0.184697	-0.013152	-2.26054	0.02381	1.62325	1.62718	0.443263	0	3	576	---
1	65153779	cg17537030	0.071242	0.031516	0.009471	0.133012	2.26051	0.023811	1.62322	3.27087	0.194868	0.388541	3	576	+-+
16	3283460	cg15821035	0.109151	0.048286	0.014511	0.203791	2.26052	0.023811	1.62323	2.74306	0.253719	0.270887	3	576	+++
2	168247460	cg07857142	0.10196	0.045105	0.013554	0.190367	2.26049	0.023812	1.62319	0.904412	0.636223	0	3	576	+-+
1	43232606	cg17670724	-0.067584	0.029898	-0.126184	-0.008983	-2.26045	0.023815	1.62315	0.030096	0.985064	0	3	576	---
14	92323940	cg18229521	-0.115008	0.050879	-0.214731	-0.015285	-2.26041	0.023817	1.6231	1.55781	0.211986	0.358072	2	313	--?
14	59188359	cg27654482	0.090002	0.039816	0.011962	0.168041	2.26042	0.023817	1.62311	1.65786	0.436515	0	3	576	+++
1	172748347	cg18326115	-0.054964	0.024316	-0.102623	-0.007305	-2.26041	0.023818	1.62309	0.697626	0.705525	0	3	576	-+-
5	149141290	cg18129178	-0.105582	0.04671	-0.197133	-0.014031	-2.26038	0.023819	1.62307	0.617635	0.734315	0	3	576	---
20	2173443	cg13893074	-0.088297	0.039063	-0.164861	-0.011733	-2.26037	0.02382	1.62305	0.112472	0.945316	0	3	576	---
4	168822789	cg01349691	-0.089319	0.039515	-0.166768	-0.011869	-2.26037	0.02382	1.62306	3.71958	0.155705	0.462305	3	576	---
16	85570036	cg19098606	0.06925	0.030637	0.009202	0.129298	2.26035	0.023821	1.62303	0.761983	0.683184	0	3	576	+++
9	135928263	cg13744910	-0.046114	0.020401	-0.0861	-0.006127	-2.26035	0.023822	1.62303	0.209455	0.90057	0	3	576	---
22	17638657	cg24756391	0.078984	0.034943	0.010495	0.147472	2.26034	0.023822	1.62302	1.41565	0.492714	0	3	576	+++
19	48626304	cg19429827	-0.05891	0.026062	-0.109992	-0.007827	-2.26032	0.023823	1.623	0.251584	0.881798	0	3	576	---
11	122778347	cg07928365	-0.097851	0.043291	-0.1827	-0.013001	-2.26031	0.023824	1.62299	2.04346	0.359971	0.02127	3	576	-+-
7	135662622	cg02099548	0.060844	0.026919	0.008083	0.113605	2.26025	0.023827	1.62292	3.69543	0.157596	0.458792	3	576	+-+
16	12903031	cg08330224	-0.073686	0.032601	-0.137584	-0.009788	-2.26024	0.023828	1.62291	1.23695	0.538766	0	3	576	-+-
12	131003868	cg13842421	0.120404	0.05327	0.015994	0.224814	2.26024	0.023828	1.62291	2.15035	0.341238	0.069918	3	576	+++
2	1632048	cg27259137	-0.086584	0.038307	-0.161666	-0.011501	-2.26024	0.023828	1.62291	4.26337	0.118637	0.530887	3	576	---
4	5437772	cg00776743	0.061456	0.027191	0.008163	0.11475	2.26021	0.02383	1.62287	0.698135	0.705346	0	3	576	+-+
2	4656576	cg09574156	-0.082586	0.036539	-0.154202	-0.010969	-2.26021	0.02383	1.62288	9.35949	0.009281	0.786313	3	576	---
12	52904202	cg24504361	-0.070376	0.031137	-0.131405	-0.009347	-2.2602	0.023831	1.62286	0.086689	0.957582	0	3	576	---
15	90922194	cg00454745	-0.080158	0.035465	-0.149669	-0.010646	-2.2602	0.023831	1.62286	3.30401	0.191665	0.394676	3	576	---
11	116216912	cg05624017	-0.131386	0.058131	-0.245324	-0.017449	-2.26016	0.023833	1.62281	0.352651	0.838345	0	3	576	-+-
5	177473445	cg09174421	0.094104	0.041636	0.012497	0.175711	2.26016	0.023833	1.62282	0.955212	0.620267	0	3	576	+++
8	58013927	cg11830605	0.07661	0.033896	0.010174	0.143047	2.26016	0.023833	1.62282	3.34009	0.188239	0.401213	3	576	+++
1	162160045	cg24550688	0.074381	0.03291	0.009878	0.138884	2.26015	0.023834	1.62281	2.82347	0.243721	0.291651	3	576	+-+
12	11762816	cg09295498	0.070406	0.031151	0.00935	0.131462	2.26015	0.023834	1.62281	2.71057	0.257874	0.262148	3	576	+++
7	149264332	cg05461153	-0.048156	0.021307	-0.089917	-0.006395	-2.26012	0.023835	1.62278	0.423953	0.808984	0	3	576	---
12	113320306	cg03369389	-0.064095	0.028359	-0.11968	-0.008511	-2.2601	0.023837	1.62274	0.449837	0.798581	0	3	576	---
19	35985605	cg17119928	0.060052	0.026571	0.007974	0.11213	2.2601	0.023837	1.62275	0.052311	0.974184	0	3	576	+++
1	6886454	cg03051946	-0.048008	0.021242	-0.089643	-0.006374	-2.26008	0.023838	1.62272	0.331576	0.847226	0	3	576	-+-
8	117868175	cg26422752	0.066517	0.029432	0.008831	0.124203	2.26004	0.023841	1.62268	1.29916	0.522264	0	3	576	+-+
2	32165854	cg04270736	0.078597	0.034777	0.010434	0.14676	2.26004	0.023841	1.62268	0.26227	0.877099	0	3	576	+++
16	75433488	cg26043959	0.15497	0.06857	0.020573	0.289366	2.26003	0.023841	1.62267	2.71441	0.257378	0.263193	3	576	+++
1	63651653	cg08209849	0.10335	0.045729	0.013721	0.19298	2.26004	0.023841	1.62268	0.77071	0.680209	0	3	576	+++
15	88256716	cg21312827	0.140548	0.062189	0.018658	0.262438	2.26003	0.023842	1.62267	0.473243	0.78929	0	3	576	+-+
3	195443388	cg16824377	0.081429	0.03603	0.010809	0.152049	2.26001	0.023843	1.62264	1.45514	0.483081	0	3	576	+++
7	1621048	cg02968407	-0.060129	0.026606	-0.112278	-0.007981	-2.25998	0.023844	1.62262	0.166237	0.920242	0	3	576	---
7	4771109	cg06031041	-0.067698	0.029955	-0.126411	-0.008986	-2.25997	0.023845	1.6226	0.749077	0.687607	0	3	576	-+-
21	44049175	cg12443799	-0.057515	0.02545	-0.107397	-0.007634	-2.25996	0.023845	1.62259	0.054094	0.973316	0	3	576	---
5	37952541	cg14121987	0.084318	0.037309	0.011192	0.157445	2.25998	0.023845	1.62261	0.479037	0.787007	0	3	576	+++
1	1359696	cg13393580	0.049931	0.022094	0.006627	0.093235	2.25996	0.023846	1.62259	1.0542	0.590315	0	3	576	+++
18	47499920	cg21439343	-0.054209	0.023987	-0.101224	-0.007195	-2.25995	0.023846	1.62258	0.403195	0.817424	0	3	576	---
8	144509135	cg00010266	0.112883	0.049949	0.014982	0.210783	2.25995	0.023846	1.62258	0.595138	0.742622	0	3	576	+++
19	48133313	cg03413871	0.053377	0.023619	0.007084	0.099671	2.25992	0.023848	1.62255	2.47077	0.290723	0.190534	3	576	+-+
16	89063224	cg03406609	0.044344	0.019622	0.005885	0.082803	2.2599	0.023849	1.62253	1.33929	0.51189	0	3	576	+++
16	891947	cg06653216	0.056116	0.024831	0.007447	0.104786	2.25989	0.02385	1.62251	7.74579	0.020798	0.741795	3	576	+--
17	82416497	cg18543375	-0.085378	0.03778	-0.159427	-0.011329	-2.25986	0.023852	1.62248	1.4577	0.482462	0	3	576	---
13	114281238	cg13434239	0.074214	0.03284	0.009846	0.138581	2.25982	0.023854	1.62244	4.88685	0.086863	0.590739	3	576	+++
10	110433376	cg05959570	-0.104921	0.046429	-0.195922	-0.01392	-2.25982	0.023855	1.62243	1.09986	0.57699	0	3	576	-+-
7	136137133	cg00573654	-0.070455	0.031179	-0.131567	-0.009343	-2.25967	0.023864	1.62226	1.5286	0.465659	0	3	576	-+-
22	30668044	cg11015117	0.09227	0.040834	0.012236	0.172304	2.25965	0.023865	1.62224	0.544971	0.761485	0	3	576	+-+
6	20389844	cg16398931	0.072215	0.031959	0.009576	0.134854	2.25964	0.023866	1.62223	3.53358	0.170881	0.434002	3	576	+-+
3	100261007	cg12084452	0.115767	0.051233	0.015351	0.216183	2.25963	0.023866	1.62222	0.836387	0.658235	0	3	576	+++
18	58045743	cg13410877	0.058537	0.025906	0.00776	0.109313	2.25955	0.023871	1.62212	2.58402	0.274718	0.226011	3	576	+++
6	131162997	cg24801937	-0.095613	0.042315	-0.178551	-0.012675	-2.25955	0.023871	1.62213	1.50113	0.472099	0	3	576	-+-
16	57092299	cg08696890	0.081751	0.03618	0.010838	0.152665	2.25956	0.023871	1.62213	8.89459	0.00286	0.887572	2	539	-?+
6	27139890	cg22272282	0.093584	0.041418	0.012405	0.174764	2.25951	0.023873	1.62209	0.155503	0.925194	0	3	576	+++
22	50481583	cg26137971	0.107492	0.047573	0.014249	0.200734	2.25952	0.023873	1.6221	3.39366	0.183264	0.410665	3	576	+++
19	49642096	cg16591054	0.088799	0.039301	0.01177	0.165829	2.25948	0.023875	1.62205	1.78474	0.409683	0	3	576	+++
14	100376252	cg14849526	0.077883	0.034469	0.010323	0.145443	2.25948	0.023876	1.62204	0.941662	0.624483	0	3	576	+++
19	14529287	cg04329845	0.142113	0.062897	0.018835	0.265391	2.25946	0.023877	1.62202	5.30844	0.070354	0.623241	3	576	+++
16	58734360	cg08578141	0.056622	0.02506	0.007504	0.10574	2.25946	0.023877	1.62202	2.98693	0.224593	0.330416	3	576	+-+
5	43043257	cg00741789	0.165984	0.073462	0.021999	0.309968	2.25946	0.023877	1.62203	1.91805	0.383266	0	3	576	+-+
5	128083091	cg24194410	0.137284	0.06076	0.018195	0.256374	2.25946	0.023877	1.62202	1.42377	0.490719	0	3	576	+++
2	181305769	cg11854219	0.100975	0.04469	0.013382	0.188568	2.25943	0.023878	1.62199	2.48322	0.288919	0.194593	3	576	+++
8	92170995	cg07639326	0.050459	0.022333	0.006687	0.094231	2.25943	0.023879	1.62199	0.291909	0.864197	0	3	576	+++
7	42932337	cg17963456	-0.096155	0.042558	-0.179567	-0.012742	-2.25941	0.02388	1.62197	0.444741	0.800619	0	3	576	---
9	127980580	cg09000330	0.085365	0.037783	0.011311	0.159419	2.25937	0.023882	1.62193	0.492318	0.781798	0	3	576	+-+
4	88159139	cg02196227	0.062354	0.027598	0.008262	0.116446	2.25937	0.023882	1.62193	1.47342	0.478687	0	3	576	+++
10	101264468	cg03370475	-0.064479	0.028539	-0.120416	-0.008542	-2.25929	0.023887	1.62184	4.15134	0.125473	0.518227	3	576	--+
7	12211140	cg25800379	0.152386	0.067449	0.020185	0.284587	2.25926	0.023889	1.6218	9.5208	0.008562	0.789934	3	576	++-
11	64724084	cg17256029	-0.069857	0.030921	-0.130462	-0.009253	-2.25924	0.02389	1.62178	7.39055	0.024841	0.729384	3	576	---
19	36972351	cg01176121	0.199736	0.088409	0.026454	0.373018	2.25922	0.023891	1.62176	1.83012	0.400492	0	3	576	+-+
20	24448273	cg26588307	-0.172723	0.076453	-0.322571	-0.022876	-2.25922	0.023892	1.62175	2.97438	0.226007	0.32759	3	576	---
1	94218551	cg04659944	-0.064485	0.028543	-0.12043	-0.00854	-2.2592	0.023893	1.62173	0.540054	0.763359	0	3	576	---
20	31723262	cg12896779	0.115382	0.051072	0.015281	0.215484	2.2592	0.023893	1.62173	5.26336	0.071958	0.620014	3	576	+++
2	172927881	cg11339888	-0.075597	0.033462	-0.141183	-0.010012	-2.25919	0.023893	1.62173	5.89781	0.052397	0.660891	3	576	---
10	79286181	cg13115165	-0.133206	0.058962	-0.248772	-0.01764	-2.25918	0.023894	1.6217	3.15842	0.206138	0.366772	3	576	-+-
10	120950300	cg01516005	0.087458	0.038712	0.011582	0.163334	2.25918	0.023894	1.62171	14.2755	0.000795	0.8599	3	576	+-+
4	53377517	cg02715291	0.058315	0.025813	0.007722	0.108909	2.25916	0.023895	1.62169	0.021597	0.98926	0	3	576	+++
16	35188676	cg22313006	0.077043	0.034103	0.010201	0.143884	2.25914	0.023897	1.62166	1.52761	0.465891	0	3	576	+-+
3	195700145	cg09490395	-0.077822	0.034448	-0.14534	-0.010304	-2.25912	0.023898	1.62164	1.22002	0.543346	0	3	576	---
16	11255974	cg11973052	0.085596	0.03789	0.011332	0.159859	2.25908	0.0239	1.6216	3.46155	0.177147	0.422224	3	576	+++
5	110517124	cg23479034	-0.0778	0.03444	-0.145303	-0.010298	-2.25901	0.023904	1.62152	1.19046	0.551436	0	3	576	---
4	3755162	cg17152417	-0.054772	0.024246	-0.102295	-0.00725	-2.25902	0.023904	1.62153	3.84026	0.146588	0.479202	3	576	---
5	177554886	cg19658046	-0.063934	0.028302	-0.119407	-0.008462	-2.259	0.023905	1.62151	1.97042	0.373361	0	3	576	-+-
16	4262617	cg00535430	-0.066488	0.029433	-0.124177	-0.0088	-2.25899	0.023906	1.6215	1.25991	0.532615	0	3	576	---
4	116015319	cg25577095	0.05466	0.024197	0.007234	0.102086	2.25895	0.023908	1.62145	1.77762	0.411146	0	3	576	+++
1	235662692	cg12720444	-0.152992	0.067727	-0.285738	-0.020246	-2.25894	0.023909	1.62143	0.320288	0.852021	0	3	576	---
16	57480188	cg19302481	0.048167	0.021323	0.006374	0.08996	2.25892	0.023911	1.62141	0.364768	0.833281	0	3	576	+++
1	206612816	cg21155316	0.085972	0.038061	0.011374	0.160571	2.25883	0.023916	1.62131	0.683914	0.710379	0	3	576	+++
1	27489788	cg16397480	0.118578	0.052496	0.015686	0.221471	2.2588	0.023917	1.62128	0.542353	0.762482	0	3	576	+++
5	141245668	cg10757144	-0.082366	0.036465	-0.153836	-0.010895	-2.25879	0.023918	1.62127	3.32612	0.189558	0.3987	3	576	-+-
10	119444259	cg11194305	-0.051265	0.022696	-0.095749	-0.00678	-2.25873	0.023922	1.6212	2.74133	0.253938	0.270428	3	576	---
2	84516398	cg15961842	0.153024	0.067748	0.020238	0.285809	2.25873	0.023922	1.6212	0.474843	0.788659	0	3	576	+++
22	35617259	cg02881369	0.049711	0.022009	0.006574	0.092848	2.25869	0.023924	1.62116	0.359455	0.835498	0	3	576	+++
17	17591937	cg03298364	0.064708	0.028649	0.008557	0.12086	2.25868	0.023925	1.62114	0.998258	0.607059	0	3	576	+++
21	33028892	cg10364942	0.112795	0.049939	0.014916	0.210675	2.25868	0.023925	1.62114	0.317994	0.852999	0	3	576	+++
6	166098197	cg00237489	-0.099123	0.043886	-0.185139	-0.013107	-2.25867	0.023926	1.62113	0.227208	0.892611	0	3	576	---
1	20508014	cg05766761	0.0846	0.037456	0.011186	0.158014	2.25865	0.023927	1.62111	0.667811	0.716122	0	3	576	+-+
2	240593971	cg05240712	0.060954	0.026987	0.00806	0.113849	2.25865	0.023927	1.62111	2.75625	0.25205	0.274378	3	576	+++
12	132887770	cg00256785	-0.111256	0.049259	-0.207804	-0.014708	-2.25859	0.023931	1.62104	7.12724	0.028336	0.719387	3	576	-++
22	37805586	cg01443426	-0.078375	0.034701	-0.146389	-0.01036	-2.25856	0.023932	1.62101	1.4597	0.48198	0	3	576	-+-
1	41436540	cg23714226	0.072543	0.032119	0.00959	0.135497	2.25857	0.023932	1.62102	0.070434	0.965396	0	3	576	+++
13	95677107	cg10177180	0.061454	0.02721	0.008123	0.114786	2.25854	0.023934	1.62098	4.51692	0.104511	0.557221	3	576	+++
12	112108898	cg09949429	0.108687	0.048123	0.014366	0.203009	2.25852	0.023935	1.62096	1.98598	0.370467	0	3	576	+++
12	5095939	cg25777950	-0.060836	0.026936	-0.113631	-0.008041	-2.25851	0.023936	1.62095	0.864549	0.649031	0	3	576	---
8	130401966	cg04945409	0.058701	0.025991	0.007759	0.109643	2.25851	0.023936	1.62095	1.22258	0.54265	0	3	576	+++
18	63937132	cg03671431	0.090247	0.039959	0.011927	0.168567	2.25848	0.023938	1.62092	0.864794	0.648952	0	3	576	+-+
7	16645861	cg26884065	0.084891	0.037588	0.011219	0.158562	2.25847	0.023938	1.62091	5.37137	0.068175	0.627655	3	576	+++
7	158830203	cg14314268	0.137238	0.060766	0.018136	0.256339	2.25845	0.023939	1.62089	4.26581	0.118493	0.531156	3	576	+-+
10	129501709	cg02533285	-0.06798	0.0301	-0.126976	-0.008983	-2.25844	0.02394	1.62088	17.5875	0.000152	0.886283	3	576	--+
3	130991271	cg16723678	0.060172	0.026643	0.007951	0.112392	2.25844	0.02394	1.62088	4.65315	0.09763	0.570183	3	576	++-
12	90954299	cg23856280	0.066729	0.029547	0.008818	0.124641	2.25843	0.023941	1.62086	2.00126	0.367647	0.000632	3	576	+-+
12	118135925	cg09949152	0.092678	0.041037	0.012245	0.17311	2.25839	0.023943	1.62082	0.82366	0.662437	0	3	576	+++
16	87565155	cg05285352	0.069372	0.030718	0.009166	0.129579	2.25839	0.023944	1.62081	3.62123	0.163554	0.447701	3	576	++-
16	87555712	cg06489569	0.076412	0.033835	0.010095	0.142729	2.25837	0.023944	1.62079	0.864271	0.649122	0	3	576	+++
22	48112564	cg03645899	-0.066486	0.02944	-0.124189	-0.008784	-2.25836	0.023945	1.62078	0.163194	0.921643	0	3	576	---
12	62466248	cg05730369	-0.144739	0.064091	-0.270357	-0.01912	-2.25833	0.023947	1.62075	1.48915	0.474937	0	3	576	---
9	95875381	cg02618482	0.074271	0.032888	0.009811	0.138731	2.25833	0.023947	1.62074	4.21697	0.121422	0.525726	3	576	+++
12	131779169	cg00487848	-0.091164	0.040368	-0.170286	-0.012042	-2.25831	0.023948	1.62073	0.981962	0.612026	0	3	576	---
3	12158457	cg19597640	0.071601	0.031706	0.009457	0.133744	2.25828	0.02395	1.62069	0.775507	0.378519	0	2	313	+-?
16	2682312	cg25794979	0.077374	0.034263	0.010219	0.144529	2.25826	0.023951	1.62067	0.030055	0.985085	0	3	576	+++
3	128994302	cg20354580	0.048313	0.021394	0.006381	0.090244	2.25825	0.023952	1.62066	0.309782	0.856509	0	3	576	+++
6	30191816	cg24701097	-0.064443	0.028537	-0.120376	-0.008511	-2.25823	0.023953	1.62064	0.144353	0.930367	0	3	576	---
2	181251098	cg03893611	-0.116185	0.05145	-0.217027	-0.015343	-2.25822	0.023954	1.62062	2.56514	0.277323	0.220316	3	576	---
5	80411272	cg18376227	-0.112021	0.049606	-0.209249	-0.014793	-2.2582	0.023955	1.6206	1.43916	0.486958	0	3	576	-+-
1	10161144	cg07209987	-0.076949	0.034076	-0.143738	-0.010161	-2.2582	0.023955	1.6206	0.362261	0.834327	0	3	576	---
20	5610968	cg07966851	0.108646	0.048112	0.014347	0.202946	2.25819	0.023956	1.62059	0.624815	0.731683	0	3	576	+++
5	121971520	cg05637113	0.046867	0.020754	0.006188	0.087545	2.25815	0.023958	1.62055	1.28407	0.52622	0	3	576	+++
8	141218627	cg16341495	-0.062573	0.02771	-0.116884	-0.008262	-2.25814	0.023959	1.62054	0.863063	0.649514	0	3	576	---
10	63268982	cg24524915	0.101623	0.045003	0.013417	0.189829	2.25814	0.023959	1.62054	0.334626	0.845935	0	3	576	+++
17	77060254	cg19220930	0.04139	0.018329	0.005464	0.077315	2.25813	0.023959	1.62052	1.72408	0.422301	0	3	576	+-+
1	234837208	cg17709458	0.069254	0.03067	0.009141	0.129367	2.25806	0.023964	1.62044	1.73698	0.419584	0	3	576	+++
22	42369429	cg25989375	0.066975	0.02966	0.00884	0.125109	2.25804	0.023965	1.62042	0.968526	0.616151	0	3	576	+-+
4	99894412	cg22901322	0.057348	0.025397	0.007569	0.107127	2.25802	0.023966	1.6204	2.70543	0.258537	0.260747	3	576	+++
2	200490130	cg10630051	0.028958	0.012824	0.003822	0.054094	2.25801	0.023967	1.62039	2.2418	0.325986	0.107861	3	576	+-+
11	93536617	cg03757430	-0.050013	0.022149	-0.093426	-0.0066	-2.25799	0.023968	1.62036	1.3629	0.505884	0	3	576	---
16	67431551	cg07724674	0.056913	0.025206	0.00751	0.106316	2.25796	0.02397	1.62033	0.042851	0.978802	0	3	576	+++
1	39080863	cg00426822	-0.055904	0.024759	-0.104431	-0.007377	-2.25794	0.023971	1.62031	0.028493	0.985854	0	3	576	---
1	62318597	cg05539515	0.061904	0.027417	0.008166	0.115641	2.25786	0.023976	1.62022	0.224348	0.893889	0	3	576	+++
4	76950462	cg02026770	0.085303	0.03778	0.011254	0.159352	2.25787	0.023976	1.62023	0.297773	0.861667	0	3	576	+++
5	138213008	cg00318242	0.097844	0.043335	0.012908	0.18278	2.25787	0.023976	1.62023	2.35047	0.308746	0.149108	3	576	+++
13	22428660	cg16295068	0.061655	0.027307	0.008133	0.115177	2.25782	0.023979	1.62018	4.00149	0.135234	0.500186	3	576	+-+
12	98507258	cg27287181	-0.057209	0.025338	-0.106871	-0.007546	-2.25781	0.023979	1.62016	0.050694	0.974971	0	3	576	---
5	77030402	cg13715761	0.086791	0.038441	0.011448	0.162135	2.25781	0.023979	1.62016	7.61828	0.022167	0.737473	3	576	-++
2	171433926	cg19856334	0.136994	0.060676	0.018069	0.255919	2.25779	0.02398	1.62014	0.718482	0.698206	0	3	576	+++
16	11851208	cg08883955	0.063393	0.028077	0.008362	0.118425	2.25781	0.02398	1.62016	0.316759	0.853526	0	3	576	+++
18	51196812	cg21605859	0.086941	0.038507	0.011466	0.162415	2.25777	0.023982	1.62011	0.655143	0.720672	0	3	576	+++
15	100339207	cg13861126	-0.097723	0.043284	-0.182559	-0.012886	-2.25772	0.023985	1.62006	0.265218	0.875807	0	3	576	---
8	22224552	cg20567768	0.047526	0.021051	0.006267	0.088785	2.25771	0.023986	1.62004	9.89134	0.007114	0.797803	3	576	++-
13	99433200	cg20012607	-0.072158	0.031961	-0.134801	-0.009515	-2.25771	0.023986	1.62004	5.33748	0.069339	0.625292	3	576	-+-
11	73307956	cg22051865	0.102178	0.045258	0.013473	0.190884	2.2577	0.023986	1.62003	0.639594	0.726296	0	3	576	+++
7	87345674	cg15652797	0.068994	0.030559	0.009097	0.12889	2.2577	0.023986	1.62004	9.09453	0.010596	0.780088	3	576	+++
16	11636064	cg16034795	0.101478	0.044948	0.01338	0.189576	2.25768	0.023987	1.62001	1.51711	0.468342	0	3	576	+-+
12	62835356	cg19749617	0.082213	0.036415	0.01084	0.153586	2.2577	0.023987	1.62003	2.90604	0.233863	0.311778	3	576	+++
7	50303701	cg01139861	-0.0984	0.043585	-0.183826	-0.012973	-2.25766	0.023989	1.61999	0.021858	0.989131	0	3	576	---
2	80304781	cg01536445	0.108554	0.048083	0.014312	0.202796	2.25765	0.02399	1.61998	4.30507	0.116189	0.535431	3	576	+-+
2	290381	cg11432790	-0.080189	0.035519	-0.149805	-0.010572	-2.25765	0.02399	1.61998	2.55908	0.278166	0.218468	3	576	-+-
7	148434183	cg24727339	-0.074985	0.033214	-0.140084	-0.009886	-2.25765	0.02399	1.61998	4.16907	0.124365	0.520276	3	576	---
16	19067859	cg03325633	-0.107578	0.047651	-0.200974	-0.014182	-2.25763	0.023991	1.61996	0.594548	0.74284	0	3	576	---
6	10838847	cg17851095	-0.049185	0.021787	-0.091887	-0.006484	-2.2576	0.023992	1.61993	1.75517	0.415785	0	3	576	-+-
10	120850645	cg00600684	-0.112245	0.049719	-0.209694	-0.014796	-2.2576	0.023992	1.61993	0.344664	0.8417	0	3	576	---
10	3096225	cg20327845	-0.075177	0.033299	-0.140443	-0.00991	-2.25761	0.023992	1.61994	2.36182	0.306999	0.153197	3	576	---
7	47381289	cg10802833	0.057257	0.025363	0.007545	0.106969	2.25747	0.024001	1.61977	0.417659	0.811534	0	3	576	+++
7	4960479	cg02276823	0.127674	0.056558	0.016821	0.238528	2.25741	0.024004	1.61971	2.95853	0.227805	0.323989	3	576	+-+
19	36214745	cg01314003	0.059585	0.026396	0.00785	0.111321	2.2574	0.024005	1.6197	4.50001	0.105399	0.555556	3	576	+++
5	608027	cg01871920	-0.091046	0.040332	-0.170097	-0.011995	-2.25741	0.024005	1.61971	1.46346	0.481077	0	3	576	---
20	38805587	cg06207052	0.084711	0.037526	0.01116	0.158262	2.2574	0.024005	1.6197	16.1943	0.000304	0.8765	3	576	-++
2	98446535	cg16469046	-0.049185	0.021789	-0.091891	-0.006479	-2.25736	0.024007	1.61966	1.8058	0.405392	0	3	576	-+-
16	17445903	cg07612768	-0.052416	0.02322	-0.097928	-0.006905	-2.25737	0.024007	1.61966	5.63795	0.059667	0.645261	3	576	---
16	51881177	cg00145683	-0.075503	0.033448	-0.141061	-0.009946	-2.25736	0.024008	1.61965	0.617729	0.73428	0	3	576	---
4	37959233	cg14188811	0.067069	0.029712	0.008835	0.125304	2.25735	0.024008	1.61964	4.2002	0.122444	0.523832	3	576	+-+
19	1271057	cg02644867	0.046415	0.020562	0.006114	0.086716	2.25734	0.024009	1.61963	1.04353	0.593473	0	3	576	+++
3	142889138	cg19709625	0.114627	0.050781	0.015097	0.214158	2.25729	0.024012	1.61957	4.92595	0.085181	0.593987	3	576	++-
1	201829279	cg02730994	0.101149	0.04481	0.013322	0.188977	2.25729	0.024012	1.61957	2.03147	0.362136	0.015492	3	576	+++
19	7099722	cg26878165	0.065175	0.028873	0.008584	0.121766	2.25729	0.024012	1.61958	13.857	0.000979	0.855669	3	576	++-
5	75237068	cg08859138	0.081459	0.036088	0.010728	0.152191	2.25727	0.024013	1.61955	2.84481	0.241134	0.296965	3	576	+++
4	55158266	cg07123701	0.111863	0.049557	0.014732	0.208995	2.25727	0.024013	1.61955	0.063293	0.968849	0	3	576	+++
1	247332466	cg11684022	0.073735	0.032666	0.009711	0.13776	2.25727	0.024013	1.61955	0.739663	0.690851	0	3	576	+-+
14	50827074	cg18459806	0.059373	0.026303	0.007818	0.110928	2.25724	0.024015	1.61952	8.06303	0.017747	0.751954	3	576	+-+
11	69371319	cg06611517	0.054251	0.024034	0.007144	0.101358	2.25724	0.024015	1.61951	0.313732	0.854819	0	3	576	+++
5	139481655	cg04232128	-0.052239	0.023143	-0.097598	-0.006879	-2.25723	0.024016	1.61951	0.723716	0.696381	0	3	576	-+-
17	45984100	cg19495068	-0.056897	0.025207	-0.106303	-0.007492	-2.2572	0.024017	1.61947	0.080012	0.960783	0	3	576	---
14	61176808	cg08271015	-0.07026	0.031127	-0.131269	-0.00925	-2.25718	0.024018	1.61945	0.851948	0.653133	0	3	576	---
2	201116961	cg11891111	0.066686	0.029544	0.008779	0.124592	2.25714	0.024021	1.6194	0.580225	0.74818	0	3	576	+++
19	51714134	cg14312578	-0.103406	0.045813	-0.193199	-0.013613	-2.25713	0.024022	1.6194	0.071897	0.96469	0	3	576	---
1	155301357	cg13497187	-0.048711	0.021581	-0.091009	-0.006412	-2.25713	0.024022	1.61939	0.588245	0.745185	0	3	576	---
15	25989685	cg00646185	0.052264	0.023155	0.00688	0.097649	2.25711	0.024023	1.61937	4.53193	0.10373	0.558687	3	576	++-
17	3968008	cg17958007	0.080703	0.035755	0.010623	0.150783	2.25711	0.024023	1.61937	0.409582	0.814817	0	3	576	+-+
12	120583686	cg27489772	0.095043	0.042109	0.01251	0.177576	2.25709	0.024024	1.61935	0.767493	0.681304	0	3	576	+++
12	132525025	cg10378521	-0.075244	0.033337	-0.140584	-0.009904	-2.2571	0.024024	1.61936	4.62136	0.099194	0.567227	3	576	---
2	48048891	cg01296347	0.066533	0.029477	0.008757	0.124309	2.25709	0.024025	1.61934	2.44122	0.295051	0.180736	3	576	+++
7	117323447	cg06987468	-0.05729	0.025382	-0.107039	-0.00754	-2.25707	0.024026	1.61933	0.889519	0.640979	0	3	576	---
6	18220189	cg06082822	-0.071946	0.031876	-0.134423	-0.009469	-2.25706	0.024026	1.61931	0.846983	0.654757	0	3	576	---
17	17476982	cg06809691	0.112204	0.049713	0.014766	0.209642	2.25703	0.024028	1.61928	0.096152	0.953061	0	3	576	+++
12	96448583	cg15234914	-0.071359	0.031616	-0.133327	-0.009391	-2.25703	0.024028	1.61928	4.6787	0.09639	0.572531	3	576	---
11	1572360	cg04594090	0.081147	0.035954	0.010678	0.151616	2.257	0.02403	1.61925	0.866247	0.64848	0	3	576	+++
1	182673050	cg25020850	0.091185	0.040402	0.011998	0.170372	2.25698	0.024031	1.61922	1.45796	0.482401	0	3	576	+-+
2	44361773	cg18685995	0.104868	0.046464	0.013798	0.195939	2.25697	0.024032	1.61921	2.64679	0.266229	0.244369	3	576	+-+
1	108661278	cg18854166	0.069333	0.03072	0.009122	0.129545	2.25694	0.024034	1.61918	3.43569	0.179453	0.417875	3	576	+++
15	45450123	cg27526300	0.052479	0.023252	0.006904	0.098054	2.25692	0.024035	1.61916	0.115132	0.94406	0	3	576	+++
14	34060415	cg17509677	0.050854	0.022533	0.00669	0.095018	2.25689	0.024037	1.61912	0.214235	0.89842	0	3	576	+++
1	33256533	cg01939664	0.157267	0.069684	0.020687	0.293847	2.25687	0.024038	1.6191	0.777959	0.677748	0	3	576	+++
6	31897306	cg00723961	0.083887	0.03717	0.011034	0.156741	2.25685	0.024039	1.61908	1.9305	0.380888	0	3	576	+-+
2	37665749	cg20356373	0.074949	0.033209	0.009858	0.140039	2.25685	0.024039	1.61908	0.336652	0.845078	0	3	576	+++
12	120496017	cg09098756	0.076395	0.033851	0.010047	0.142743	2.2568	0.024042	1.61902	1.40624	0.495038	0	3	576	+-+
1	39567632	cg12425180	-0.067092	0.029729	-0.12536	-0.008823	-2.25679	0.024043	1.61901	1.26734	0.53064	0	3	576	---
6	89819809	cg25131503	0.115094	0.050999	0.015136	0.215052	2.25679	0.024043	1.61902	1.37135	0.503749	0	3	576	+-+
19	17215305	cg10359030	0.069082	0.030611	0.009084	0.12908	2.25677	0.024045	1.61898	0.453724	0.797031	0	3	576	+++
7	29195370	cg24869172	0.130868	0.057989	0.017209	0.244528	2.25676	0.024045	1.61898	0.282183	0.86841	0	3	576	+++
17	45247799	cg10842515	0.086119	0.038161	0.011324	0.160915	2.25674	0.024046	1.61895	0.432812	0.805408	0	3	576	+++
19	47256533	cg00960702	0.088094	0.039036	0.011583	0.164604	2.25673	0.024047	1.61894	0.807594	0.66778	0	3	576	+++
8	100243693	cg04124042	-0.089313	0.039576	-0.166883	-0.011743	-2.25673	0.024047	1.61894	4.8265	0.089524	0.585621	3	576	---
12	25195105	cg03216222	0.067158	0.029759	0.00883	0.125487	2.25671	0.024048	1.61892	0.604843	0.739026	0	3	576	+++
17	82023415	cg15578811	0.068427	0.030322	0.008996	0.127859	2.25668	0.02405	1.61889	1.05933	0.588804	0	3	576	+++
11	1644048	cg19261050	0.064338	0.02851	0.008458	0.120218	2.25667	0.024051	1.61888	1.59547	0.450347	0	3	576	+-+
1	22009585	cg06333938	0.091	0.040326	0.011962	0.170038	2.25664	0.024052	1.61884	2.04968	0.358854	0.024237	3	576	+-+
17	7845125	cg16049335	0.085604	0.037934	0.011253	0.159956	2.25665	0.024052	1.61886	2.5119	0.284805	0.20379	3	576	+++
20	14830187	cg01329537	0.092713	0.041085	0.012186	0.173239	2.25662	0.024054	1.61881	1.70341	0.426686	0	3	576	+-+
2	207973475	cg08718648	-0.072941	0.032324	-0.136296	-0.009586	-2.25657	0.024057	1.61877	3.84066	0.146559	0.479256	3	576	---
6	4085974	cg23337181	-0.068533	0.030372	-0.128062	-0.009005	-2.25648	0.024062	1.61866	1.19738	0.549531	0	3	576	---
6	131135224	cg00343185	0.075613	0.03351	0.009934	0.141293	2.25646	0.024064	1.61864	0.867909	0.647942	0	3	576	+++
8	128116948	cg09215974	-0.109139	0.048368	-0.20394	-0.014338	-2.25643	0.024065	1.61861	5.12802	0.076996	0.609986	3	576	---
7	30478431	cg27376617	0.079164	0.035084	0.0104	0.147928	2.25643	0.024065	1.61861	0.405787	0.816365	0	3	576	+++
2	232013463	cg25806190	-0.059739	0.026475	-0.11163	-0.007848	-2.25642	0.024066	1.61859	3.20938	0.200952	0.376826	3	576	---
17	35134255	cg04608156	0.039972	0.017715	0.005251	0.074693	2.25642	0.024067	1.61859	0.220046	0.895813	0	3	576	+++
3	187746859	cg01598596	-0.0735	0.032574	-0.137345	-0.009654	-2.25636	0.02407	1.61853	0.96796	0.616326	0	3	576	-+-
14	95461107	cg22958403	0.067403	0.029873	0.008853	0.125953	2.25636	0.02407	1.61852	0.450648	0.798257	0	3	576	+++
5	31733404	cg02363511	-0.077044	0.034145	-0.143968	-0.010119	-2.25636	0.02407	1.61853	0.979415	0.612806	0	3	576	---
1	8878661	cg21691089	0.138991	0.0616	0.018254	0.259727	2.25633	0.024072	1.61849	0.052403	0.974139	0	3	576	+++
5	1268950	cg00576086	0.049598	0.021981	0.006514	0.092681	2.25633	0.024072	1.61849	3.45917	0.177358	0.421826	3	576	+++
21	42302318	cg12543096	0.082331	0.036489	0.010812	0.153851	2.2563	0.024074	1.61845	0.906412	0.341068	0	2	313	++?
20	2864066	cg04068601	-0.059241	0.026257	-0.110704	-0.007777	-2.2562	0.02408	1.61835	2.63492	0.267815	0.240964	3	576	-+-
1	245418101	cg25730298	-0.104489	0.046312	-0.195261	-0.013718	-2.2562	0.02408	1.61834	0.199658	0.904992	0	3	576	---
20	54029863	cg18898460	-0.084923	0.03764	-0.158697	-0.011149	-2.25619	0.02408	1.61834	0.484782	0.784749	0	3	576	---
21	30290947	cg11475420	0.09718	0.043073	0.012757	0.181604	2.25617	0.024082	1.61831	1.01808	0.601071	0	3	576	+++
4	791907	cg05161119	0.070245	0.031135	0.009221	0.13127	2.25616	0.024082	1.6183	3.11407	0.21076	0.357754	3	576	+-+
20	56988217	cg23053921	0.11408	0.050564	0.014974	0.213186	2.25615	0.024083	1.61828	2.14392	0.342337	0.067128	3	576	+++
9	751415	cg14724079	0.086942	0.038536	0.011412	0.162472	2.25614	0.024084	1.61827	1.19651	0.549769	0	3	576	+++
3	35780724	cg16375136	-0.067708	0.030011	-0.126529	-0.008887	-2.25611	0.024085	1.61825	0.066157	0.967463	0	3	576	---
15	69414335	cg16587794	0.110621	0.049031	0.014519	0.206722	2.25611	0.024085	1.61824	1.66725	0.434472	0	3	576	+-+
16	10326424	cg22152618	-0.044784	0.01985	-0.083691	-0.005878	-2.25611	0.024085	1.61825	3.94396	0.139181	0.492896	3	576	---
22	37953556	cg25786406	0.065538	0.029049	0.008602	0.122475	2.2561	0.024086	1.61823	1.39269	0.498403	0	3	576	+++
20	50795318	cg20028291	-0.174274	0.077246	-0.325676	-0.022872	-2.2561	0.024086	1.61823	0.457954	0.795347	0	3	576	---
4	109702997	cg08662293	0.121268	0.053751	0.015916	0.22662	2.25611	0.024086	1.61824	1.10267	0.576181	0	3	576	+++
5	138065494	cg17219407	-0.047638	0.021115	-0.089024	-0.006252	-2.25609	0.024087	1.61822	0.1571	0.924456	0	3	576	---
17	79841979	cg08852894	0.07874	0.034901	0.010334	0.147146	2.25608	0.024087	1.61821	1.51329	0.469237	0	3	576	+-+
8	117624256	cg03655692	0.064133	0.028427	0.008416	0.11985	2.25607	0.024088	1.6182	1.22969	0.540725	0	3	576	+++
1	9684206	cg16417977	-0.064334	0.028516	-0.120225	-0.008443	-2.25606	0.024088	1.61819	2.41962	0.298254	0.173424	3	576	-+-
16	86424112	cg16802159	-0.098098	0.043482	-0.183322	-0.012873	-2.25605	0.024089	1.61818	0.131506	0.936362	0	3	576	---
8	101252703	cg21531033	0.078095	0.034616	0.010248	0.145942	2.25604	0.02409	1.61817	2.02476	0.363354	0.012227	3	576	+++
18	9335103	cg06461769	0.078477	0.034785	0.010298	0.146656	2.25605	0.02409	1.61817	1.74999	0.416864	0	3	576	+++
17	4940237	cg24205792	0.089484	0.039664	0.011742	0.167226	2.25604	0.02409	1.61817	0.281987	0.868495	0	3	576	+++
7	98961522	cg08479571	-0.062009	0.027486	-0.115882	-0.008137	-2.25602	0.024091	1.61814	0.800077	0.670294	0	3	576	---
20	21947066	cg05318384	0.105957	0.046967	0.013902	0.198012	2.25601	0.024092	1.61812	3.98709	0.136212	0.498381	3	576	+-+
13	30234865	cg05454830	0.091307	0.040473	0.01198	0.170635	2.25599	0.024093	1.6181	0.190589	0.909105	0	3	576	+++
7	73522789	cg06394887	0.065376	0.028979	0.008577	0.122176	2.25596	0.024095	1.61807	4.07599	0.13029	0.509321	3	576	+++
6	12899829	cg11687389	0.147397	0.065341	0.019329	0.275464	2.25582	0.024104	1.61791	3.90199	0.048229	0.743721	2	313	+-?
16	88671911	cg07004970	-0.077505	0.034358	-0.144846	-0.010163	-2.25581	0.024104	1.61791	2.224	0.328901	0.100718	3	576	-+-
22	20515191	cg21935521	0.05919	0.02624	0.00776	0.110621	2.25573	0.02411	1.61781	2.76555	0.250881	0.276817	3	576	++-
1	70411269	cg26890010	0.110574	0.049019	0.014496	0.206652	2.25572	0.02411	1.6178	0.026523	0.986826	0	3	576	+++
22	17266926	cg13318911	-0.052035	0.023068	-0.097248	-0.006822	-2.25572	0.02411	1.6178	0.592859	0.743468	0	3	576	---
11	64671380	cg26750446	-0.062417	0.027671	-0.116651	-0.008182	-2.25571	0.024111	1.61779	0.125095	0.939369	0	3	576	---
19	35629014	cg19504496	0.085271	0.037803	0.011178	0.159365	2.25569	0.024112	1.61777	0.183944	0.912131	0	3	576	+++
9	33473682	cg01531665	0.10034	0.044483	0.013153	0.187527	2.25567	0.024113	1.61775	0.394697	0.820905	0	3	576	+++
20	62804654	cg26635824	0.13675	0.060626	0.017924	0.255576	2.25565	0.024114	1.61773	0.351535	0.838813	0	3	576	+++
15	28118313	cg08280989	-0.076848	0.034069	-0.143623	-0.010072	-2.25564	0.024115	1.61771	5.22407	0.073385	0.617156	3	576	---
8	3397352	cg23702644	0.079356	0.035182	0.010399	0.148312	2.25558	0.024119	1.61764	0.394344	0.530025	0	2	313	++?
20	50931429	cg21498459	0.146146	0.064793	0.019151	0.273141	2.25557	0.024119	1.61764	0.981017	0.612315	0	3	576	+-+
12	78442627	cg09838168	-0.115112	0.051034	-0.21514	-0.015085	-2.25558	0.024119	1.61765	1.36038	0.50652	0	3	576	---
1	108662198	cg16041286	0.077887	0.034531	0.010206	0.145568	2.25557	0.024119	1.61763	5.42024	0.066529	0.631013	3	576	+++
16	3401201	cg16759895	0.090267	0.040019	0.011829	0.168705	2.25557	0.024119	1.61764	6.92081	0.031417	0.711017	3	576	+++
4	663748	cg17035770	0.102065	0.04525	0.013374	0.190755	2.25557	0.02412	1.61763	9.92555	0.006993	0.7985	3	576	+++
1	168920979	cg10036405	-0.073336	0.032513	-0.137062	-0.009609	-2.25555	0.024121	1.61761	1.38427	0.500507	0	3	576	---
7	47647476	cg01359810	0.070057	0.03106	0.009179	0.130935	2.25553	0.024122	1.61758	2.12941	0.34483	0.06077	3	576	+++
10	29551390	cg04103250	0.090759	0.040239	0.011891	0.169626	2.2555	0.024124	1.61755	0.626573	0.73104	0	3	576	+++
8	20700537	cg01839691	0.057	0.025272	0.007467	0.106533	2.25546	0.024126	1.61751	0.063135	0.968926	0	3	576	+++
15	31216616	cg15916554	-0.080914	0.035875	-0.151229	-0.0106	-2.25546	0.024126	1.61751	4.46424	0.107301	0.551996	3	576	---
20	44909897	cg15588266	0.074885	0.033202	0.009809	0.139962	2.25542	0.024129	1.61746	0.22707	0.892673	0	3	576	+++
3	142225676	cg04239009	0.090599	0.04017	0.011865	0.169333	2.25538	0.024131	1.61742	2.10321	0.349376	0.049075	3	576	+-+
6	147407153	cg17621389	0.042563	0.018872	0.005574	0.079553	2.25537	0.024132	1.61741	1.20101	0.548536	0	3	576	+++
6	30326697	cg05393509	0.054768	0.024284	0.007172	0.102365	2.25534	0.024134	1.61737	3.15224	0.206776	0.36553	3	576	+-+
1	12400205	cg26976238	-0.079069	0.035059	-0.147784	-0.010354	-2.25533	0.024135	1.61736	0.787839	0.674408	0	3	576	---
16	2186266	cg15882664	-0.077426	0.03433	-0.144713	-0.010138	-2.25531	0.024136	1.61734	3.50082	0.173703	0.428705	3	576	---
3	123449538	cg05029189	0.099635	0.044178	0.013045	0.186225	2.25528	0.024137	1.61731	0.820649	0.663435	0	3	576	+++
1	230132405	cg11643530	-0.058796	0.026071	-0.109895	-0.007698	-2.25528	0.024138	1.6173	0.509985	0.774922	0	3	576	---
7	50492987	cg19107055	-0.069385	0.030766	-0.129687	-0.009084	-2.25525	0.02414	1.61727	0.00995	0.995038	0	3	576	---
19	10654600	cg00373279	0.086737	0.03846	0.011355	0.162119	2.25525	0.02414	1.61727	0.616936	0.734571	0	3	576	+++
1	15445658	cg07849827	-0.048894	0.02168	-0.091387	-0.006401	-2.25525	0.02414	1.61727	1.31401	0.518402	0	3	576	---
17	7549326	cg17892169	-0.064173	0.028455	-0.119946	-0.008401	-2.25523	0.024141	1.61725	8.13843	0.017091	0.754252	3	576	-+-
7	124929992	cg19552044	0.098851	0.043832	0.01294	0.184763	2.25521	0.024142	1.61722	1.03792	0.59514	0	3	576	+++
2	34548144	cg03002349	0.060013	0.026611	0.007856	0.11217	2.25521	0.024142	1.61723	0.758765	0.684284	0	3	576	+++
7	100085640	cg06257058	-0.05473	0.024268	-0.102295	-0.007164	-2.25521	0.024142	1.61723	0.395508	0.820572	0	3	576	---
1	9281958	cg23606162	0.066664	0.02956	0.008727	0.124601	2.25522	0.024142	1.61723	0.454347	0.796783	0	3	576	+++
18	71682784	cg14277161	-0.08183	0.036285	-0.152949	-0.010711	-2.2552	0.024142	1.61722	1.90859	0.385084	0	3	576	---
12	53955384	cg26931862	-0.077083	0.03418	-0.144076	-0.01009	-2.25519	0.024143	1.6172	2.36982	0.305774	0.156054	3	576	---
16	28493998	cg07337290	-0.09895	0.043877	-0.184949	-0.012951	-2.25516	0.024145	1.61717	3.35799	0.186562	0.404405	3	576	--+
10	16521208	cg20952599	0.058308	0.025855	0.007631	0.108984	2.25516	0.024145	1.61717	0.816498	0.664813	0	3	576	+++
3	52435209	cg11137980	-0.073976	0.032803	-0.13827	-0.009682	-2.25515	0.024146	1.61716	0.744202	0.689285	0	3	576	---
16	1074348	cg05054683	0.130779	0.057992	0.017115	0.244443	2.25512	0.024148	1.61712	3.0083	0.222206	0.335173	3	576	+-+
8	128485736	cg05050991	-0.093014	0.041247	-0.173858	-0.012171	-2.25507	0.024151	1.61707	4.31656	0.115524	0.536668	3	576	---
11	3232350	cg13016308	0.036011	0.015969	0.004712	0.06731	2.25506	0.024151	1.61706	0.030424	0.984903	0	3	576	+++
16	14325220	cg06468106	0.065418	0.02901	0.008559	0.122278	2.25503	0.024153	1.61702	1.21148	0.545671	0	3	576	+-+
21	41808845	cg13019317	-0.089322	0.03961	-0.166958	-0.011687	-2.25504	0.024153	1.61703	2.90859	0.233565	0.312382	3	576	---
17	66365837	cg23378941	-0.068138	0.030216	-0.127361	-0.008914	-2.25502	0.024154	1.61701	1.01431	0.602206	0	3	576	---
7	35695197	cg12665951	0.1047	0.046431	0.013696	0.195705	2.25498	0.024157	1.61696	1.61677	0.445576	0	3	576	+-+
2	238305633	cg07044501	-0.066772	0.029611	-0.124809	-0.008734	-2.25497	0.024157	1.61696	1.51908	0.467882	0	3	576	---
11	747298	cg05959525	0.072789	0.032279	0.009521	0.136056	2.25496	0.024158	1.61694	2.69733	0.259586	0.258527	3	576	+-+
15	101138855	cg11084729	-0.130199	0.057739	-0.243368	-0.01703	-2.25495	0.024159	1.61693	1.21289	0.27076	0.175525	2	313	--?
11	99020480	cg24783356	-0.086113	0.038189	-0.160963	-0.011263	-2.25492	0.02416	1.6169	0.218685	0.896423	0	3	576	---
7	38631556	cg21537108	0.067027	0.029725	0.008766	0.125287	2.25492	0.024161	1.61689	0.036288	0.98202	0	3	576	+++
19	2096249	cg19504950	0.079681	0.035337	0.01042	0.148941	2.25489	0.024162	1.61686	0.361934	0.834463	0	3	576	+++
8	141723905	cg00176584	0.109087	0.048378	0.014266	0.203908	2.25488	0.024163	1.61685	3.66731	0.159828	0.454642	3	576	++-
5	148826660	cg19110523	0.10267	0.045533	0.013426	0.191914	2.25486	0.024164	1.61684	3.27641	0.194328	0.389576	3	576	+++
14	91114084	cg26288577	0.09248	0.041014	0.012093	0.172867	2.25485	0.024164	1.61682	4.39808	0.11091	0.545256	3	576	+++
9	34372822	cg20241254	-0.146048	0.06477	-0.272998	-0.019098	-2.25486	0.024164	1.61683	2.91354	0.232988	0.313549	3	576	---
7	84876650	cg26336370	-0.051388	0.02279	-0.096057	-0.006719	-2.25484	0.024166	1.6168	0.460304	0.794413	0	3	576	---
1	149899613	cg20164915	0.06754	0.029953	0.008831	0.126248	2.25483	0.024166	1.6168	1.14965	0.562804	0	3	576	+++
8	26864818	cg03042573	-0.047841	0.021217	-0.089426	-0.006255	-2.25481	0.024167	1.61677	4.66233	0.097182	0.57103	3	576	---
11	31369540	cg12882726	0.121945	0.054083	0.015943	0.227948	2.25479	0.024169	1.61675	1.10744	0.574807	0	3	576	+++
12	10716296	cg02032112	-0.055972	0.024824	-0.104628	-0.007317	-2.25477	0.02417	1.61672	0.103703	0.94947	0	3	576	---
6	30626812	cg05093836	0.063151	0.028008	0.008255	0.118046	2.25476	0.024171	1.61671	0.22579	0.893244	0	3	576	+++
18	35498320	cg21703682	-0.042667	0.018923	-0.079756	-0.005578	-2.25475	0.024171	1.61671	3.44498	0.178621	0.419446	3	576	---
5	72955907	cg13710842	0.084663	0.03755	0.011064	0.158262	2.25465	0.024177	1.61659	0.120479	0.941539	0	3	576	+++
12	113867270	cg26209868	-0.069377	0.030771	-0.129688	-0.009065	-2.2546	0.02418	1.61654	1.12487	0.56982	0	3	576	---
15	66603603	cg06877185	-0.07067	0.031345	-0.132106	-0.009234	-2.2546	0.02418	1.61654	0.152368	0.926646	0	3	576	---
4	173212087	cg23112803	-0.057868	0.025666	-0.108174	-0.007562	-2.25461	0.02418	1.61655	0.35777	0.836202	0	3	576	---
5	141040509	cg09574819	-0.059647	0.026456	-0.1115	-0.007793	-2.25457	0.024182	1.61651	1.07045	0.585538	0	3	576	-+-
2	120228605	cg17348495	-0.054084	0.023989	-0.101103	-0.007066	-2.25456	0.024183	1.61649	0.680063	0.711748	0	3	576	---
5	6625866	cg17988994	0.068933	0.030575	0.009006	0.128861	2.25456	0.024183	1.6165	2.7575	0.251893	0.274705	3	576	+-+
1	2970515	cg20848343	0.03209	0.014233	0.004192	0.059987	2.25453	0.024185	1.61646	0.616494	0.432353	0	2	539	+?+
5	157995023	cg20836264	-0.064795	0.02874	-0.121126	-0.008464	-2.25451	0.024186	1.61644	0.420342	0.810446	0	3	576	---
14	57865761	cg12454814	-0.063612	0.028216	-0.118915	-0.008309	-2.25448	0.024188	1.6164	2.46248	0.29193	0.187811	3	576	---
4	8558870	cg20468968	0.064432	0.02858	0.008416	0.120449	2.25446	0.024189	1.61637	0.014164	0.992943	0	3	576	+++
19	17404676	cg01553433	-0.083299	0.036949	-0.155718	-0.01088	-2.25446	0.024189	1.61637	0.778991	0.37745	0	2	539	-?-
19	3611497	cg22551941	-0.038918	0.017263	-0.072753	-0.005083	-2.25444	0.02419	1.61636	1.7594	0.414906	0	3	576	-+-
7	157336369	cg23170771	0.078128	0.034655	0.010204	0.146052	2.25445	0.02419	1.61637	5.81801	0.05453	0.65624	3	576	+-+
17	7242212	cg25737491	0.093695	0.041561	0.012236	0.175154	2.25442	0.024191	1.61634	0.041482	0.979472	0	3	576	+++
8	33484712	cg04617786	-0.065115	0.028883	-0.121726	-0.008503	-2.2544	0.024193	1.61632	9.13209	0.010399	0.780992	3	576	--+
20	17968682	cg06273454	0.113313	0.050263	0.014797	0.211829	2.2544	0.024193	1.61631	0.155535	0.925179	0	3	576	+++
6	149888503	cg12070911	0.056011	0.024845	0.007314	0.104709	2.25439	0.024194	1.6163	1.02833	0.598	0	3	576	+++
20	3164709	cg13598480	0.130896	0.058063	0.017092	0.2447	2.25436	0.024195	1.61627	0.403963	0.81711	0	3	576	+-+
3	196247386	cg07641926	0.064899	0.028788	0.008474	0.121323	2.25436	0.024196	1.61626	2.62633	0.268968	0.23848	3	576	+++
19	9769018	cg11487977	0.071671	0.031792	0.009358	0.133984	2.25434	0.024197	1.61624	3.10198	0.212038	0.35525	3	576	+++
19	2289682	cg23054321	0.071149	0.031561	0.009289	0.133009	2.25433	0.024197	1.61623	0.374388	0.829283	0	3	576	+++
11	61361871	cg06240542	0.073399	0.032559	0.009583	0.137216	2.25433	0.024197	1.61624	2.73006	0.255373	0.267415	3	576	+++
1	173715246	cg23273023	0.067837	0.030092	0.008857	0.126816	2.25433	0.024197	1.61624	3.02321	0.220556	0.338451	3	576	+++
6	5004364	cg01816031	0.081868	0.036316	0.010688	0.153048	2.25431	0.024198	1.61621	2.00027	0.36783	0.000134	3	576	+++
5	1466315	cg13982541	-0.066986	0.029715	-0.125227	-0.008745	-2.25429	0.0242	1.61619	0.044486	0.978003	0	3	576	---
14	86787051	cg05243070	-0.075841	0.033643	-0.141782	-0.009901	-2.25429	0.0242	1.61618	5.45355	0.06543	0.633266	3	576	---
3	182989709	cg26680274	-0.085038	0.037723	-0.158975	-0.011102	-2.25429	0.0242	1.61619	2.36345	0.306749	0.15378	3	576	---
1	6554657	cg22792644	0.081326	0.036076	0.010616	0.152035	2.25427	0.024201	1.61616	0.125942	0.938971	0	3	576	+++
8	144354040	cg22453529	0.076001	0.033715	0.00992	0.142082	2.25424	0.024203	1.61613	1.08919	0.580076	0	3	576	+++
15	98884291	cg18618213	0.057026	0.025298	0.007443	0.10661	2.25422	0.024204	1.61611	1.77483	0.41172	0	3	576	+-+
3	156750918	cg19430473	-0.071744	0.031827	-0.134125	-0.009363	-2.25419	0.024206	1.61608	3.34068	0.188183	0.40132	3	576	---
2	218707739	cg21555940	-0.055415	0.024584	-0.103601	-0.00723	-2.25409	0.024213	1.61596	0.328645	0.848468	0	3	576	---
2	235561812	cg00423247	-0.076245	0.033826	-0.142544	-0.009947	-2.25406	0.024214	1.61593	4.08363	0.129793	0.51024	3	576	---
7	74094663	cg00334821	0.114543	0.050816	0.014944	0.214143	2.25407	0.024214	1.61594	9.21611	0.009971	0.782989	3	576	+++
15	73926412	cg12594244	-0.043684	0.01938	-0.081669	-0.005699	-2.25407	0.024214	1.61594	5.27449	0.071558	0.620816	3	576	-+-
14	41606202	cg10327400	-0.048622	0.021571	-0.090902	-0.006343	-2.25403	0.024216	1.6159	0.633947	0.72835	0	3	576	---
17	45894939	cg12989733	0.127529	0.056578	0.016635	0.238423	2.25402	0.024217	1.61588	0.207427	0.901484	0	3	576	+++
6	31946445	cg21092021	0.078248	0.034715	0.010206	0.146289	2.254	0.024218	1.61586	2.71759	0.256971	0.264053	3	576	+++
12	7188679	cg10086328	-0.053253	0.023626	-0.099561	-0.006946	-2.254	0.024218	1.61586	1.60339	0.448568	0	3	576	-+-
17	10660072	cg08008763	0.052592	0.023333	0.00686	0.098325	2.254	0.024218	1.61587	1.70097	0.427207	0	3	576	+++
11	108121805	cg07492054	0.085882	0.038102	0.011201	0.160562	2.25398	0.024219	1.61583	0.022022	0.989049	0	3	576	+++
10	96397192	cg23757915	-0.044791	0.019873	-0.083741	-0.00584	-2.25387	0.024226	1.61572	0.320548	0.85191	0	3	576	-+-
12	6278810	cg15247141	0.103703	0.046011	0.013521	0.193885	2.25386	0.024227	1.61571	3.09948	0.212303	0.354731	3	576	+-+
10	69452081	cg14388049	-0.068008	0.030174	-0.127149	-0.008866	-2.25384	0.024228	1.61568	3.22797	0.199092	0.380416	3	576	--+
4	6575031	cg11320032	0.092113	0.040869	0.012009	0.172217	2.25384	0.024228	1.61567	6.18548	0.045378	0.676662	3	576	+-+
1	159929849	cg03321142	0.07166	0.031794	0.009343	0.133977	2.25385	0.024228	1.61569	1.70502	0.426343	0	3	576	+++
11	65013830	cg18698528	0.072394	0.03212	0.009438	0.13535	2.25385	0.024228	1.61569	2.75942	0.251652	0.27521	3	576	+++
20	57922513	cg06428717	0.052713	0.023388	0.006872	0.098553	2.25384	0.024228	1.61568	1.85052	0.396428	0	3	576	+++
9	135884089	cg20414506	-0.073392	0.032564	-0.137217	-0.009567	-2.25378	0.024232	1.61562	0.489776	0.782792	0	3	576	-+-
5	96979271	cg10878230	-0.083334	0.036976	-0.155806	-0.010861	-2.25375	0.024234	1.61558	4.67176	0.096725	0.571896	3	576	-+-
1	22601371	cg22039566	0.093183	0.041346	0.012144	0.174222	2.25372	0.024236	1.61555	4.14156	0.126088	0.51709	3	576	++-
19	5997360	cg26836800	-0.047711	0.02117	-0.089205	-0.006218	-2.2537	0.024237	1.61552	5.84111	0.053904	0.657599	3	576	--+
13	106160056	cg08999577	-0.06509	0.028881	-0.121697	-0.008482	-2.25368	0.024238	1.6155	0.050932	0.974856	0	3	576	---
5	172932522	cg25989216	-0.057157	0.025362	-0.106866	-0.007448	-2.25366	0.024239	1.61548	2.95268	0.228472	0.322649	3	576	---
22	19950900	cg27521571	-0.075	0.033279	-0.140228	-0.009772	-2.25364	0.02424	1.61546	6.34902	0.041815	0.684991	3	576	-+-
22	33650490	cg18158604	0.119535	0.053041	0.015575	0.223494	2.25365	0.02424	1.61546	1.56519	0.457219	0	3	576	+++
19	50668454	cg01427575	-0.074831	0.033205	-0.139913	-0.00975	-2.25363	0.024241	1.61544	0.095426	0.953407	0	3	576	---
2	169100645	cg10585983	0.073186	0.032475	0.009535	0.136837	2.2536	0.024243	1.61541	0.367687	0.832066	0	3	576	+++
15	73926391	cg10372921	-0.045798	0.020322	-0.08563	-0.005966	-2.25359	0.024244	1.61539	2.90788	0.233648	0.312214	3	576	---
11	20112613	cg13511777	-0.091211	0.040474	-0.17054	-0.011882	-2.25357	0.024245	1.61537	1.76999	0.412715	0	3	576	---
14	103553408	cg02630414	-0.050641	0.022472	-0.094686	-0.006596	-2.25351	0.024249	1.61531	1.81983	0.402558	0	3	576	-+-
17	47733145	cg11090676	0.085187	0.037803	0.011093	0.159281	2.25345	0.024253	1.61524	0.091615	0.955226	0	3	576	+++
22	21982929	cg26429095	0.102657	0.045556	0.013368	0.191946	2.25343	0.024254	1.61522	0.88603	0.642098	0	3	576	+++
13	113507623	cg12437013	0.117124	0.051976	0.01525	0.218997	2.25341	0.024255	1.61519	5.88438	0.05275	0.660117	3	576	+++
6	27772340	cg27179866	0.084476	0.037489	0.010998	0.157954	2.25337	0.024257	1.61515	0.644876	0.724381	0	3	576	+-+
22	25448002	cg25762612	0.12688	0.056307	0.016519	0.237241	2.25338	0.024257	1.61516	7.086	0.028926	0.717753	3	576	+++
12	1500202	cg18756557	-0.053471	0.02373	-0.099981	-0.006961	-2.25333	0.02426	1.6151	4.38954	0.111384	0.544371	3	576	---
16	30378229	cg26859862	0.062083	0.027552	0.008081	0.116084	2.25331	0.024261	1.61509	9.85162	0.007257	0.796988	3	576	+-+
8	21772881	cg02062218	-0.120702	0.053566	-0.225691	-0.015712	-2.25332	0.024261	1.6151	4.40373	0.110596	0.54584	3	576	---
19	18522138	cg22297177	0.13407	0.059499	0.017452	0.250688	2.25332	0.024261	1.61509	4.11496	0.127776	0.513968	3	576	+++
7	155452031	cg00732845	-0.108186	0.048012	-0.20229	-0.014082	-2.25331	0.024262	1.61508	1.02124	0.600123	0	3	576	---
10	119849666	cg12002455	0.090204	0.040032	0.011741	0.168668	2.25328	0.024263	1.61505	6.31158	0.042605	0.683122	3	576	++-
19	3606975	cg18738857	0.040792	0.018103	0.005309	0.076275	2.25328	0.024263	1.61505	0.049311	0.975646	0	3	576	+++
5	114668606	cg01941395	0.076234	0.033833	0.009922	0.142546	2.25326	0.024265	1.61503	2.14339	0.143185	0.533449	2	313	+-?
2	24076775	cg15544402	0.073508	0.032623	0.009567	0.13745	2.25325	0.024265	1.61501	0.556709	0.757028	0	3	576	+-+
4	122922119	cg11169569	0.094549	0.041961	0.012305	0.176793	2.25324	0.024266	1.615	0.303698	0.859118	0	3	576	+++
5	100535946	cg17025142	0.137592	0.061066	0.017903	0.257281	2.25318	0.02427	1.61494	3.84826	0.146003	0.480285	3	576	+-+
18	9707755	cg18456459	-0.074612	0.033114	-0.139516	-0.009709	-2.25318	0.02427	1.61494	0.106201	0.948285	0	3	576	---
1	204411006	cg16175258	0.077889	0.034569	0.010134	0.145644	2.25315	0.024272	1.6149	3.76697	0.15206	0.469069	3	576	+++
5	143659933	cg05893154	-0.103049	0.045736	-0.192691	-0.013406	-2.25312	0.024274	1.61487	2.88594	0.236225	0.306985	3	576	---
6	162727818	cg22418394	0.101143	0.044891	0.013157	0.189129	2.2531	0.024275	1.61485	2.3878	0.303037	0.162409	3	576	+++
12	49094527	cg19523287	0.071705	0.031825	0.009328	0.134083	2.2531	0.024275	1.61484	1.40476	0.495405	0	3	576	+++
2	11670470	cg24421094	-0.12043	0.053451	-0.225193	-0.015667	-2.2531	0.024275	1.61485	0.187507	0.910507	0	3	576	---
17	43578581	cg12244711	-0.069065	0.030654	-0.129146	-0.008984	-2.25306	0.024277	1.61481	2.41788	0.298513	0.17283	3	576	---
2	135837295	cg26091981	-0.083169	0.036914	-0.155521	-0.010817	-2.25302	0.02428	1.61475	2.70159	0.259035	0.259695	3	576	---
7	158253303	cg16571642	0.155571	0.06905	0.020232	0.290909	2.253	0.024281	1.61474	2.89777	0.088702	0.654907	2	313	+-?
22	41590008	cg03841667	0.078322	0.034764	0.010185	0.14646	2.25296	0.024283	1.61469	1.63399	0.441757	0	3	576	+++
6	28944306	cg08542016	-0.09702	0.043063	-0.181424	-0.012615	-2.25295	0.024284	1.61468	1.109	0.57436	0	3	576	-+-
13	78601475	cg23440004	0.052363	0.023242	0.006809	0.097918	2.25294	0.024285	1.61467	1.04693	0.592465	0	3	576	+++
7	137871496	cg10888830	0.112711	0.050029	0.014655	0.210767	2.25292	0.024286	1.61465	1.3051	0.520716	0	3	576	+++
4	1539964	cg06383233	0.05651	0.025083	0.007347	0.105672	2.25291	0.024287	1.61463	3.55195	0.169318	0.43693	3	576	+-+
12	94102211	cg09069257	0.090358	0.040107	0.011748	0.168969	2.25291	0.024287	1.61463	2.63054	0.268401	0.239701	3	576	+++
5	41794070	cg15211847	-0.089114	0.039555	-0.166643	-0.011586	-2.2529	0.024287	1.61462	2.56756	0.276989	0.221049	3	576	-+-
5	148654466	cg00840960	-0.063515	0.028192	-0.118771	-0.008258	-2.25291	0.024287	1.61463	5.38444	0.06773	0.62856	3	576	---
3	141728871	cg15835375	-0.050211	0.022287	-0.093895	-0.006528	-2.2529	0.024288	1.61461	1.4056	0.495196	0	3	576	---
5	138417588	cg26238480	-0.093851	0.041658	-0.175501	-0.012201	-2.25288	0.024288	1.6146	0.391623	0.822167	0	3	576	---
2	105599211	cg09906995	0.066296	0.029427	0.008619	0.123973	2.25289	0.024288	1.61461	0.6448	0.724408	0	3	576	+++
14	103629768	cg02451122	0.133757	0.059371	0.017389	0.250124	2.25289	0.024288	1.61461	1.26776	0.260187	0.211208	2	300	?++
15	45022734	cg27073142	-0.117504	0.052157	-0.219733	-0.015276	-2.25287	0.024289	1.61459	1.0863	0.580914	0	3	576	---
16	58463809	cg11306587	-0.098645	0.043786	-0.184467	-0.012824	-2.25288	0.024289	1.6146	0.742754	0.689784	0	3	576	---
3	35639154	cg26065806	-0.084574	0.03754	-0.158152	-0.010995	-2.25288	0.024289	1.61459	5.1885	0.074702	0.614532	3	576	-+-
19	49426404	cg18269039	0.06298	0.027956	0.008187	0.117773	2.25286	0.02429	1.61458	1.1471	0.563522	0	3	576	+++
10	235095	cg06847593	-0.060878	0.027023	-0.113843	-0.007912	-2.25279	0.024294	1.61449	0.077624	0.961932	0	3	576	---
2	101245746	cg06449313	-0.082188	0.036483	-0.153695	-0.010682	-2.25279	0.024295	1.61449	1.00625	0.604639	0	3	576	---
6	41335857	cg06139438	0.060005	0.026636	0.007798	0.112213	2.25276	0.024296	1.61446	1.70074	0.427256	0	3	576	+++
9	132769831	cg01719619	0.134276	0.059606	0.017448	0.251103	2.25273	0.024298	1.61443	0.525242	0.769033	0	3	576	+++
15	65286914	cg23478105	0.084934	0.037703	0.011037	0.158831	2.25273	0.024298	1.61443	1.2952	0.5233	0	3	576	+-+
2	74179095	cg17034940	0.093082	0.04132	0.012095	0.17407	2.25272	0.024299	1.61442	3.2567	0.196253	0.385881	3	576	++-
20	20568773	cg14821518	-0.063363	0.028127	-0.118492	-0.008233	-2.2527	0.0243	1.6144	1.60788	0.447561	0	3	576	-+-
9	19033635	cg10236024	0.059321	0.026333	0.007708	0.110935	2.2527	0.0243	1.61439	0.527556	0.768144	0	3	576	+++
2	36401436	cg19467803	-0.090333	0.0401	-0.168929	-0.011737	-2.25268	0.024301	1.61437	2.27783	0.320166	0.121972	3	576	-+-
21	17699688	cg14654849	0.090526	0.040186	0.011762	0.169291	2.25269	0.024301	1.61438	5.71658	0.057367	0.65014	3	576	+++
9	86741161	cg04866630	-0.10519	0.046696	-0.196713	-0.013666	-2.25267	0.024302	1.61436	6.17643	0.045583	0.676188	3	576	---
4	140523755	cg12291509	-0.059821	0.026556	-0.111871	-0.007771	-2.25262	0.024305	1.6143	5.22947	0.073187	0.617552	3	576	--+
6	114342527	cg11576513	0.109785	0.048737	0.014261	0.205309	2.25262	0.024305	1.6143	1.68619	0.430376	0	3	576	+++
20	18559351	cg02724068	-0.055271	0.024536	-0.103362	-0.007179	-2.2526	0.024306	1.61429	2.10791	0.348556	0.051194	3	576	-+-
21	46401345	cg07859236	-0.077014	0.034189	-0.144024	-0.010004	-2.2526	0.024306	1.61428	2.11405	0.347488	0.053949	3	576	---
5	16936259	cg18485193	-0.117265	0.052059	-0.219301	-0.01523	-2.25255	0.024309	1.61423	4.47417	0.106769	0.55299	3	576	--+
19	49877787	cg09842540	0.105648	0.046901	0.013721	0.197574	2.25255	0.024309	1.61423	1.19003	0.551556	0	3	576	+++
18	49492960	cg19585586	-0.091416	0.040584	-0.17096	-0.011872	-2.25253	0.02431	1.61421	0.693105	0.707122	0	3	576	---
8	93259411	cg18981569	-0.089862	0.039893	-0.168053	-0.011671	-2.25254	0.02431	1.61422	1.28133	0.526942	0	3	576	---
12	29582873	cg11288686	-0.057877	0.025694	-0.108238	-0.007516	-2.25252	0.024311	1.6142	9.00291	0.011093	0.77785	3	576	-+-
7	127477804	cg16983084	0.075678	0.033597	0.009827	0.141528	2.2525	0.024312	1.61417	0.50931	0.775184	0	3	576	+++
6	166617784	cg14718836	-0.079559	0.035321	-0.148788	-0.010331	-2.25249	0.024313	1.61416	0.566374	0.753379	0	3	576	---
17	13395406	cg08564349	-0.068963	0.030616	-0.12897	-0.008955	-2.25248	0.024314	1.61415	1.52394	0.466745	0	3	576	---
19	495669	cg04139060	-0.123089	0.054646	-0.230196	-0.015982	-2.25247	0.024315	1.61413	2.13426	0.343995	0.062906	3	576	-+-
20	47761417	cg10843148	0.050792	0.02255	0.006595	0.09499	2.25244	0.024316	1.61411	2.53694	0.281262	0.211648	3	576	+-+
1	40857801	cg09357202	0.070356	0.031235	0.009134	0.131577	2.25243	0.024317	1.61409	0.362724	0.834133	0	3	576	+++
2	154458585	cg11906825	0.056763	0.025201	0.007369	0.106158	2.25242	0.024318	1.61407	0.743547	0.689511	0	3	576	+++
11	72812982	cg06285727	-0.089755	0.039849	-0.167859	-0.011651	-2.25239	0.02432	1.61404	2.42756	0.297072	0.176127	3	576	-+-
1	65265748	cg26615127	0.059535	0.026433	0.007728	0.111343	2.25235	0.024322	1.614	0.421616	0.809929	0	3	576	+++
7	151235354	cg03488729	-0.070066	0.031108	-0.131038	-0.009094	-2.25234	0.024322	1.61399	1.04123	0.594154	0	3	576	-+-
15	97849470	cg08501430	0.067701	0.030058	0.008788	0.126615	2.25236	0.024322	1.61401	0.349858	0.839517	0	3	576	+++
17	39450851	cg05798972	0.079154	0.035143	0.010274	0.148034	2.25234	0.024322	1.61399	0.657572	0.719797	0	3	576	+++
2	161624310	cg15240455	0.093766	0.041631	0.01217	0.175362	2.25234	0.024323	1.61399	0.431282	0.806025	0	3	576	+++
16	11097139	cg01498940	-0.078168	0.034706	-0.146191	-0.010144	-2.25229	0.024326	1.61394	2.55284	0.110096	0.608279	2	313	-+?
2	224588777	cg21967719	0.057653	0.025597	0.007482	0.107823	2.25229	0.024326	1.61393	1.72558	0.421984	0	3	576	+++
12	41437683	cg11534391	0.127744	0.056717	0.016578	0.23891	2.2523	0.024326	1.61394	4.77176	0.092008	0.580868	3	576	+++
14	94908074	cg23715407	0.091843	0.040779	0.011917	0.17177	2.25223	0.02433	1.61386	0.964208	0.617483	0	3	576	+-+
11	34359050	cg22081558	0.052074	0.023121	0.006756	0.097391	2.25222	0.02433	1.61385	0.861138	0.650139	0	3	576	+++
17	4194931	cg22090150	0.063968	0.028402	0.0083	0.119636	2.25222	0.02433	1.61386	3.58327	0.166688	0.44185	3	576	+-+
1	1060913	cg24678117	-0.114575	0.050872	-0.214285	-0.014865	-2.25219	0.024332	1.61382	1.55153	0.460351	0	3	576	---
1	236281040	cg15099643	0.112131	0.049788	0.014546	0.209716	2.25216	0.024334	1.61378	1.50091	0.472151	0	3	576	+++
7	110724877	cg00399162	-0.093988	0.041733	-0.175784	-0.012192	-2.25214	0.024335	1.61377	2.56172	0.277799	0.219273	3	576	-+-
17	62670493	cg17325309	0.077133	0.034249	0.010005	0.14426	2.25212	0.024336	1.61374	3.39619	0.183032	0.411105	3	576	++-
17	28854961	cg16075903	0.058756	0.026089	0.007622	0.109891	2.25213	0.024336	1.61376	0.514151	0.77331	0	3	576	+++
6	167019077	cg16901670	-0.057875	0.025698	-0.108243	-0.007507	-2.25211	0.024337	1.61373	6.23804	0.044201	0.679386	3	576	---
22	49351729	cg20411548	0.099779	0.044305	0.012942	0.186617	2.2521	0.024338	1.61372	0.297126	0.861946	0	3	576	+++
18	79959718	cg03921108	-0.056322	0.025009	-0.105339	-0.007305	-2.25209	0.024338	1.61371	0.98424	0.611329	0	3	576	---
7	149355969	cg00738772	0.049656	0.022049	0.006441	0.092872	2.2521	0.024338	1.61372	0.034077	0.983106	0	3	576	+++
10	101973652	cg22139665	0.110829	0.049211	0.014374	0.207283	2.25209	0.024339	1.61371	5.08284	0.078754	0.606519	3	576	+-+
18	48408223	cg07933552	0.056654	0.025156	0.007348	0.105961	2.25209	0.024339	1.6137	2.85524	0.23988	0.299533	3	576	+-+
1	1254699	cg16176300	-0.058907	0.026157	-0.110174	-0.007639	-2.25206	0.024341	1.61367	0.361005	0.83485	0	3	576	---
1	7944145	cg15810222	-0.074027	0.032871	-0.138455	-0.0096	-2.25204	0.024342	1.61365	0.402428	0.817737	0	3	576	---
19	56795262	cg09837943	0.070419	0.03127	0.00913	0.131708	2.25198	0.024346	1.61358	1.54253	0.462429	0	3	576	+++
2	219685640	cg04776513	0.078235	0.034741	0.010143	0.146327	2.25197	0.024346	1.61357	1.05365	0.590477	0	3	576	+++
16	89219663	cg22050642	-0.044856	0.019919	-0.083896	-0.005815	-2.25195	0.024347	1.61355	0.993516	0.6085	0	3	576	---
3	195809648	cg04332433	0.04814	0.021377	0.006241	0.09004	2.25196	0.024347	1.61356	2.31785	0.313823	0.137132	3	576	+++
14	64075019	cg05365942	-0.107014	0.04752	-0.200153	-0.013874	-2.25196	0.024347	1.61356	2.55943	0.278116	0.218577	3	576	---
11	7467161	cg11595068	0.077785	0.034542	0.010084	0.145487	2.25192	0.024349	1.61352	0.053697	0.81675	0	2	539	+?+
14	84056602	cg10267007	-0.116761	0.05185	-0.218387	-0.015135	-2.2519	0.02435	1.61349	1.38545	0.239175	0.278213	2	313	--?
2	227295994	cg25921250	-0.094626	0.042021	-0.176987	-0.012266	-2.2519	0.02435	1.61349	0.454758	0.796619	0	3	576	---
11	66638855	cg24912450	0.074795	0.033214	0.009695	0.139896	2.25189	0.024351	1.61349	2.73412	0.254856	0.268502	3	576	+++
1	209850714	cg19403323	-0.061567	0.02734	-0.115153	-0.00798	-2.25189	0.024351	1.61349	4.32581	0.114991	0.537659	3	576	---
9	137077387	cg11273789	0.072385	0.032145	0.009382	0.135388	2.25186	0.024353	1.61345	0.287605	0.866059	0	3	576	+++
7	6447878	cg08697244	0.102243	0.045404	0.013251	0.191235	2.25185	0.024354	1.61343	4.23242	0.120487	0.527457	3	576	+-+
7	100080365	cg15197273	-0.05532	0.024567	-0.103471	-0.007169	-2.25182	0.024355	1.6134	1.33911	0.511936	0	3	576	---
2	47782977	cg19736286	0.085535	0.037987	0.01108	0.159989	2.25169	0.024364	1.61326	0.664997	0.71713	0	3	576	+++
22	50264030	cg26790091	0.034764	0.015439	0.004503	0.065025	2.25168	0.024365	1.61324	1.01385	0.602344	0	3	576	+++
1	235328437	cg06061693	0.062057	0.027561	0.008039	0.116076	2.25168	0.024365	1.61324	1.68295	0.431073	0	3	576	+++
1	2250686	cg08468599	0.043611	0.019368	0.005648	0.081573	2.25163	0.024367	1.61319	3.40451	0.182272	0.412543	3	576	+++
5	135722763	cg25450335	-0.058292	0.025889	-0.109033	-0.00755	-2.25163	0.024367	1.61319	4.17842	0.123785	0.52135	3	576	---
12	110027716	cg18348060	-0.105955	0.047058	-0.198188	-0.013723	-2.25161	0.024369	1.61317	1.10307	0.576065	0	3	576	-+-
10	42646433	cg23479360	-0.058837	0.026132	-0.110055	-0.007619	-2.25157	0.024371	1.61312	0.21267	0.899123	0	3	576	---
8	81448500	cg22864519	0.054749	0.024316	0.00709	0.102409	2.25156	0.024372	1.61311	0.906564	0.635539	0	3	576	+-+
1	18902623	cg21728447	0.10152	0.045089	0.013146	0.189895	2.25156	0.024372	1.61311	0.018439	0.990823	0	3	576	+++
12	57608819	cg00268967	0.057992	0.025757	0.007509	0.108475	2.25154	0.024373	1.61309	1.81264	0.404009	0	3	576	+-+
2	63639167	cg22907589	-0.104432	0.046382	-0.195341	-0.013523	-2.25155	0.024373	1.61309	7.45068	0.024105	0.731568	3	576	---
12	114695929	cg08078751	-0.08157	0.036229	-0.152578	-0.010562	-2.25154	0.024373	1.61309	0.067031	0.96704	0	3	576	---
1	200374648	cg21062077	0.068705	0.030515	0.008896	0.128514	2.25154	0.024373	1.61309	2.36165	0.307025	0.153135	3	576	+-+
16	11849370	cg03760895	-0.077718	0.034518	-0.145372	-0.010063	-2.25154	0.024373	1.61309	3.07707	0.214695	0.350032	3	576	---
1	150010882	cg27389262	0.102373	0.045468	0.013255	0.19149	2.25153	0.024374	1.61308	0.053179	0.973761	0	3	576	+++
2	217069960	cg15439136	0.064764	0.028765	0.008385	0.121142	2.25151	0.024375	1.61306	3.28722	0.193281	0.391583	3	576	+++
5	31532092	cg26222042	0.084563	0.037558	0.010949	0.158178	2.25151	0.024375	1.61305	9.62751	0.008117	0.792262	3	576	+++
16	86509231	cg01145317	0.096301	0.042772	0.012468	0.180135	2.2515	0.024376	1.61304	1.42305	0.490896	0	3	576	+++
18	74496766	cg03669052	0.088899	0.039484	0.011509	0.166288	2.25149	0.024377	1.61303	3.55852	0.168763	0.437968	3	576	+++
2	28566934	cg19475689	0.063406	0.028162	0.008208	0.118603	2.25145	0.024379	1.61299	0.432742	0.805436	0	3	576	+++
18	63075017	cg00468918	-0.144096	0.064002	-0.26954	-0.018652	-2.25143	0.02438	1.61296	0.429646	0.806684	0	3	576	---
6	75205627	cg19132213	0.068802	0.030559	0.008905	0.128698	2.2514	0.024382	1.61293	0.017836	0.991122	0	3	576	+++
1	53326301	cg17891444	0.108257	0.048084	0.014012	0.202502	2.25141	0.024382	1.61294	5.56643	0.061839	0.640703	3	576	+++
8	6713114	cg10480824	-0.135893	0.060361	-0.254201	-0.017585	-2.25133	0.024387	1.61285	1.10395	0.575812	0	3	576	---
2	9475039	cg16457158	0.079595	0.035355	0.010299	0.148892	2.25131	0.024388	1.61282	0.683734	0.710443	0	3	576	+++
22	45600466	cg02163215	-0.053972	0.023974	-0.10096	-0.006983	-2.25128	0.02439	1.61279	5.09204	0.078393	0.60723	3	576	--+
17	66267912	cg23784415	0.048912	0.021727	0.006328	0.091496	2.25127	0.02439	1.61278	2.29411	0.317571	0.1282	3	576	+++
8	12980512	cg06869039	0.074579	0.033128	0.009649	0.13951	2.25126	0.024391	1.61277	5.09694	0.078201	0.607608	3	576	+-+
3	126927653	cg06133671	-0.085168	0.037832	-0.159319	-0.011018	-2.25122	0.024393	1.61273	0.546316	0.760972	0	3	576	-+-
14	97219238	cg15911806	0.086962	0.03863	0.011248	0.162676	2.25117	0.024396	1.61267	0.79966	0.670434	0	3	576	+++
9	2621443	cg17045820	0.109407	0.0486	0.01415	0.204663	2.25116	0.024397	1.61266	0.670416	0.715189	0	3	576	+++
1	27847050	cg01727362	-0.064561	0.028679	-0.120771	-0.00835	-2.25115	0.024398	1.61264	3.79589	0.149877	0.473114	3	576	---
9	127210398	cg27123880	0.046116	0.020485	0.005964	0.086267	2.25115	0.024398	1.61264	2.20266	0.332429	0.092005	3	576	+++
7	6058698	cg24776411	-0.178889	0.079466	-0.334643	-0.023135	-2.25113	0.024399	1.61262	0	1	NA	1	263	??-
19	37210734	cg23030894	0.123726	0.054962	0.016	0.231453	2.2511	0.024401	1.6126	2.60106	0.272387	0.231083	3	576	+-+
9	122159800	cg26051577	0.113935	0.050613	0.014733	0.213137	2.25109	0.024402	1.61258	2.63251	0.268137	0.24027	3	576	+++
21	42498618	cg08238036	0.060294	0.026785	0.007796	0.112793	2.25104	0.024405	1.61252	3.25487	0.196433	0.385535	3	576	+++
15	90911504	cg05497857	0.051284	0.022783	0.006631	0.095938	2.25103	0.024405	1.61252	5.89638	0.052435	0.660809	3	576	+++
2	63607149	cg14458626	-0.115174	0.051165	-0.215458	-0.01489	-2.25103	0.024406	1.61251	6.01401	0.049439	0.667443	3	576	---
3	42804418	cg07544984	0.083604	0.037141	0.010808	0.1564	2.25101	0.024407	1.61249	0.20135	0.904227	0	3	576	+++
17	74274061	cg09601923	-0.058277	0.025889	-0.10902	-0.007534	-2.25101	0.024407	1.61249	1.38293	0.500841	0	3	576	---
1	165698346	cg04316593	0.082695	0.036737	0.01069	0.154699	2.251	0.024408	1.61247	3.00119	0.222997	0.333598	3	576	+++
12	57846923	cg02464123	0.056802	0.025234	0.007343	0.106261	2.25097	0.024409	1.61245	2.63897	0.267273	0.242129	3	576	+++
22	40370544	cg18771605	0.114647	0.050933	0.014818	0.214477	2.25093	0.024412	1.6124	2.81263	0.245045	0.288921	3	576	+-+
4	72910073	cg18630337	-0.047389	0.021053	-0.088653	-0.006125	-2.25093	0.024412	1.6124	0.183634	0.912272	0	3	576	---
12	95447071	cg27655214	-0.142399	0.063263	-0.266394	-0.018404	-2.25091	0.024413	1.61237	0.318615	0.852734	0	3	576	---
11	31803095	cg18760176	-0.098605	0.043807	-0.184466	-0.012744	-2.25092	0.024413	1.61238	0.225216	0.893501	0	3	576	---
13	48975528	cg00590081	0.138644	0.061595	0.017918	0.259369	2.25089	0.024414	1.61236	0.682326	0.710943	0	3	576	+++
1	203765267	cg17711527	0.050251	0.022325	0.006494	0.094008	2.2509	0.024414	1.61237	5.63806	0.059664	0.645268	3	576	+++
22	41560982	cg21250100	0.064545	0.028675	0.008341	0.120748	2.25088	0.024415	1.61234	1.17096	0.556838	0	3	576	+-+
10	104291509	cg15332604	0.140312	0.062337	0.018132	0.262492	2.25087	0.024416	1.61233	1.42922	0.489382	0	3	576	+++
2	166366162	cg22872396	-0.129631	0.057592	-0.242511	-0.016751	-2.25085	0.024417	1.61231	3.72574	0.155227	0.463194	3	576	-+-
17	48610819	cg21564235	0.113888	0.050598	0.014716	0.213059	2.25085	0.024417	1.61231	11.3413	0.003446	0.823654	3	576	-++
16	28824236	cg05012983	0.057581	0.025582	0.00744	0.107723	2.25082	0.024419	1.61228	3.34619	0.187665	0.402306	3	576	+++
10	125573992	cg00273657	0.062463	0.027752	0.00807	0.116856	2.25079	0.024421	1.61224	4.04111	0.132582	0.505087	3	576	+-+
19	48630178	cg03095055	-0.092725	0.041197	-0.173471	-0.011979	-2.25079	0.024421	1.61224	0.738261	0.691335	0	3	576	---
7	5194320	cg01937399	-0.081598	0.036253	-0.152654	-0.010541	-2.25077	0.024422	1.61222	1.43816	0.487199	0	3	576	---
14	61188321	cg12143028	-0.144286	0.064106	-0.269933	-0.018639	-2.25076	0.024423	1.61221	3.0091	0.222118	0.335349	3	576	---
16	10470463	cg16678412	-0.087655	0.038945	-0.163987	-0.011322	-2.25073	0.024425	1.61217	0.622849	0.732403	0	3	576	-+-
7	23246843	cg08455073	-0.056616	0.025155	-0.105919	-0.007313	-2.25071	0.024426	1.61216	0.501258	0.778311	0	3	576	---
6	105136273	cg20624391	0.067352	0.029925	0.008699	0.126005	2.25069	0.024427	1.61213	3.96292	0.137868	0.495322	3	576	+++
11	127056604	cg27526301	0.066556	0.029572	0.008596	0.124517	2.25067	0.024428	1.61211	2.13377	0.344079	0.062692	3	576	+++
10	97418663	cg04869006	-0.055305	0.024572	-0.103466	-0.007143	-2.25068	0.024428	1.61212	0.163873	0.92133	0	3	576	---
17	75784713	cg04782064	0.068931	0.030627	0.008902	0.128961	2.25066	0.024429	1.6121	3.70341	0.156969	0.459957	3	576	+++
4	89915395	cg13200854	-0.073312	0.032574	-0.137157	-0.009468	-2.25067	0.024429	1.6121	3.44653	0.178482	0.419707	3	576	---
10	102502625	cg19269027	0.103616	0.046038	0.013381	0.193851	2.25065	0.02443	1.61208	0.759017	0.684198	0	3	576	+++
7	129953169	cg19319069	0.121521	0.053994	0.015691	0.22735	2.25061	0.024432	1.61204	0.385838	0.824549	0	3	576	+++
6	168824003	cg17173369	-0.084502	0.037546	-0.158092	-0.010912	-2.25062	0.024432	1.61205	4.82572	0.089559	0.585554	3	576	-+-
9	127451955	cg13676383	0.075607	0.033594	0.009763	0.141451	2.2506	0.024433	1.61203	0.501371	0.778267	0	3	576	+-+
12	56224348	cg07250515	0.082522	0.036667	0.010655	0.154389	2.25059	0.024434	1.61201	0.187331	0.910587	0	3	576	+++
3	39456316	cg03995102	-0.069883	0.031052	-0.130744	-0.009022	-2.25054	0.024436	1.61196	0.58926	0.744807	0	3	576	-+-
9	137129659	cg13944275	0.094385	0.041939	0.012185	0.176584	2.25055	0.024436	1.61197	0.836819	0.658093	0	3	576	+++
3	184336138	cg19003646	0.07074	0.031433	0.009132	0.132349	2.25052	0.024438	1.61193	1.43654	0.487594	0	3	576	+++
6	6438648	cg08620697	-0.077636	0.034497	-0.145251	-0.010022	-2.2505	0.024439	1.61192	1.89578	0.387558	0	3	576	---
16	31477530	cg04060128	0.213518	0.094876	0.02756	0.399475	2.25049	0.02444	1.6119	0.561801	0.755103	0	3	576	+++
15	26114598	cg26676070	0.075187	0.033409	0.009705	0.140669	2.25048	0.02444	1.6119	0.935209	0.626501	0	3	576	+++
2	218880295	cg15641191	0.148378	0.065932	0.019152	0.277604	2.25049	0.02444	1.6119	2.16581	0.33861	0.07656	3	576	+++
17	47189596	cg03179429	0.060396	0.026837	0.007795	0.112997	2.25045	0.024442	1.61186	3.91537	0.141185	0.489192	3	576	+++
2	98012458	cg04893584	-0.120925	0.053734	-0.226244	-0.015607	-2.25045	0.024443	1.61185	0.838349	0.65759	0	3	576	-+-
1	54123277	cg06087610	-0.10313	0.045827	-0.192951	-0.013309	-2.25042	0.024444	1.61183	0.982077	0.61199	0	3	576	---
17	57570775	cg05490591	-0.069829	0.03103	-0.130647	-0.009011	-2.2504	0.024445	1.61181	2.26395	0.322396	0.116587	3	576	-+-
5	151115498	cg01384518	-0.063436	0.028189	-0.118686	-0.008186	-2.2504	0.024446	1.6118	1.27805	0.527807	0	3	576	---
7	2067055	cg21940655	0.039967	0.01776	0.005157	0.074778	2.25036	0.024448	1.61175	1.41667	0.492464	0	3	576	+++
2	165953909	cg10938836	0.132339	0.058808	0.017076	0.247603	2.25036	0.024448	1.61176	1.85565	0.395412	0	3	576	+++
6	27260550	cg04982922	0.074695	0.033193	0.009637	0.139753	2.25033	0.02445	1.61173	1.62386	0.444001	0	3	576	+++
3	52317338	cg10313047	-0.071123	0.031606	-0.133071	-0.009176	-2.25032	0.024451	1.61171	2.69516	0.259869	0.257929	3	576	-+-
2	11746423	cg04909326	0.102019	0.045335	0.013162	0.190876	2.25031	0.024451	1.6117	0.769511	0.680617	0	3	576	+++
1	54764728	cg18014844	0.073748	0.032772	0.009514	0.137982	2.2503	0.024452	1.61169	2.17115	0.337708	0.078827	3	576	+++
11	66510532	cg14019193	-0.058914	0.026181	-0.110229	-0.0076	-2.25027	0.024453	1.61166	0.998905	0.606863	0	3	576	---
2	132645366	cg12311815	0.156407	0.069506	0.020175	0.292638	2.25027	0.024454	1.61166	0.369751	0.831208	0	3	576	+++
10	70146834	cg27249304	0.06897	0.03065	0.008896	0.129044	2.25026	0.024454	1.61165	0.595378	0.742532	0	3	576	+++
12	123390159	cg05677062	-0.046906	0.020845	-0.087762	-0.006051	-2.25027	0.024454	1.61165	3.02252	0.220632	0.338301	3	576	---
22	23178819	cg23501530	-0.059691	0.026526	-0.111682	-0.007699	-2.25025	0.024455	1.61164	5.79971	0.055031	0.655155	3	576	-+-
17	7568818	cg22957404	0.064204	0.028532	0.008281	0.120128	2.25022	0.024457	1.6116	1.68477	0.430683	0	3	576	+++
22	30267044	cg05539509	0.106899	0.047506	0.013787	0.200011	2.25022	0.024457	1.6116	3.939	0.139526	0.492257	3	576	+++
21	28930385	cg23629032	-0.089123	0.039606	-0.166752	-0.011494	-2.25021	0.024457	1.61159	4.11242	0.127938	0.513668	3	576	---
8	108083835	cg13700897	-0.10171	0.045201	-0.190304	-0.013116	-2.25018	0.024459	1.61155	1.11577	0.572418	0	3	576	---
12	101407460	cg25790116	0.074567	0.033138	0.009616	0.139518	2.25018	0.024459	1.61156	0.805544	0.668465	0	3	576	+-+
8	63168441	cg00011247	0.080965	0.035982	0.010441	0.15149	2.25017	0.02446	1.61155	1.1451	0.564084	0	3	576	+-+
10	31318787	cg24149151	0.05535	0.024598	0.007138	0.103563	2.25017	0.02446	1.61155	1.51727	0.468306	0	3	576	+++
2	81196063	cg02596917	0.056823	0.025253	0.007327	0.106318	2.25014	0.024462	1.61151	2.13479	0.343902	0.063142	3	576	+++
14	55556079	cg08661992	-0.144567	0.064249	-0.270495	-0.01864	-2.25013	0.024463	1.6115	1.16365	0.28071	0.140634	2	313	-+?
8	37762640	cg05715005	0.080785	0.035903	0.010415	0.151154	2.2501	0.024464	1.61146	1.63725	0.441038	0	3	576	+-+
7	139341637	cg17177336	0.101867	0.045272	0.013133	0.190601	2.2501	0.024465	1.61146	0.469054	0.790945	0	3	576	+-+
4	818710	cg09635541	-0.09015	0.040065	-0.168678	-0.011622	-2.25007	0.024466	1.61143	0.52265	0.770031	0	3	576	-+-
2	172100551	cg07687548	0.091572	0.040698	0.011805	0.17134	2.25007	0.024466	1.61143	0.487937	0.783512	0	3	576	+++
6	99515739	cg05767886	0.067435	0.029971	0.008693	0.126178	2.25005	0.024467	1.61141	1.41944	0.491782	0	3	576	+++
6	33277992	cg21618521	-0.061507	0.027336	-0.115085	-0.007928	-2.25003	0.024469	1.61138	2.3815	0.303993	0.160193	3	576	---
12	3593332	cg27617086	-0.077116	0.034273	-0.144292	-0.00994	-2.25002	0.024469	1.61138	1.16825	0.557594	0	3	576	-+-
11	3126735	cg03497059	-0.054105	0.024047	-0.101237	-0.006974	-2.25001	0.02447	1.61137	0.732047	0.693486	0	3	576	---
2	207167153	cg15058605	0.075255	0.033446	0.0097	0.140809	2.25001	0.02447	1.61137	2.88919	0.235842	0.307764	3	576	+++
4	36350309	cg00172554	-0.081297	0.036132	-0.152116	-0.010478	-2.25	0.02447	1.61136	5.2307	0.073142	0.617642	3	576	-+-
16	89576004	cg07183344	0.116095	0.051598	0.014964	0.217227	2.25001	0.02447	1.61136	8.78126	0.012393	0.772242	3	576	+++
1	27872301	cg00338002	-0.060279	0.026791	-0.112789	-0.007769	-2.25	0.024471	1.61135	0.650883	0.722208	0	3	576	---
4	52660058	cg23128147	0.058021	0.025787	0.007478	0.108564	2.25	0.024471	1.61135	1.96684	0.374029	0	3	576	+++
10	72010069	cg15093997	0.062775	0.0279	0.00809	0.11746	2.24997	0.024473	1.61132	3.53322	0.170911	0.433944	3	576	+-+
14	23095133	cg16735021	0.081266	0.036119	0.010472	0.152059	2.24994	0.024474	1.61129	3.70373	0.156944	0.460003	3	576	+-+
11	126414248	cg07174221	0.056911	0.025295	0.007333	0.106489	2.24991	0.024476	1.61125	3.02095	0.220806	0.337956	3	576	+-+
15	94744656	cg05164181	-0.077015	0.034231	-0.144107	-0.009923	-2.24989	0.024478	1.61123	1.43338	0.488366	0	3	576	---
17	42054335	cg17672850	0.039214	0.017429	0.005052	0.073375	2.24988	0.024479	1.61121	1.34891	0.509434	0	3	576	+-+
1	32464942	cg22007227	0.096167	0.042744	0.012389	0.179945	2.24984	0.024481	1.61117	0.405096	0.816647	0	3	576	+++
3	182729328	cg03193490	0.061748	0.027446	0.007954	0.115543	2.24981	0.024483	1.61113	0.957311	0.619616	0	3	576	+++
15	70475713	cg09214777	-0.051071	0.022701	-0.095564	-0.006578	-2.24979	0.024484	1.61111	0.099648	0.951397	0	3	576	---
22	19524704	cg20486569	-0.062877	0.027948	-0.117654	-0.008099	-2.2498	0.024484	1.61112	0.758693	0.684309	0	3	576	---
20	63940880	cg11684142	0.059584	0.026485	0.007674	0.111495	2.24973	0.024488	1.61105	0.039758	0.980317	0	3	576	+++
4	76950740	cg02465295	0.12455	0.055363	0.01604	0.233061	2.24972	0.024488	1.61104	3.344	0.187871	0.401914	3	576	+++
3	39406439	cg07087116	0.089122	0.039615	0.011477	0.166768	2.2497	0.02449	1.61101	0.284703	0.867316	0	3	576	+++
11	128609888	cg08440987	0.062634	0.027841	0.008065	0.117203	2.2497	0.02449	1.61101	0.081588	0.960027	0	3	576	+++
5	44708872	cg16879858	-0.065618	0.029168	-0.122786	-0.008449	-2.24966	0.024492	1.61097	4.74887	0.093067	0.578847	3	576	-+-
11	62646290	cg13152396	0.050457	0.022429	0.006497	0.094417	2.24967	0.024492	1.61098	1.89439	0.387828	0	3	576	+++
20	57527444	cg12211074	0.062309	0.027697	0.008022	0.116595	2.24965	0.024493	1.61096	1.17873	0.554679	0	3	576	+-+
2	30381891	cg10301962	-0.107616	0.047837	-0.201377	-0.013856	-2.24964	0.024494	1.61095	0.649784	0.722605	0	3	576	---
7	86643863	cg24098927	0.070598	0.031382	0.009089	0.132107	2.24962	0.024495	1.61093	0.473625	0.789139	0	3	576	+++
2	182867878	cg07721625	-0.098926	0.043975	-0.185117	-0.012734	-2.24958	0.024497	1.61088	0.541814	0.762687	0	3	576	---
4	163343700	cg21748223	-0.080443	0.035759	-0.15053	-0.010355	-2.24958	0.024497	1.61088	3.05473	0.217107	0.345279	3	576	---
1	8915140	cg08146717	-0.093737	0.041668	-0.175407	-0.012067	-2.24959	0.024497	1.61088	1.95146	0.376917	0	3	576	---
14	24123029	cg25978317	-0.057056	0.025363	-0.106768	-0.007344	-2.24957	0.024498	1.61087	1.08146	0.582324	0	3	576	-+-
7	98193061	cg08169830	-0.069345	0.030826	-0.129763	-0.008926	-2.24957	0.024498	1.61087	0.978601	0.613055	0	3	576	---
7	139174284	cg16640344	0.072873	0.032394	0.00938	0.136365	2.24956	0.024499	1.61086	2.68325	0.261421	0.254635	3	576	+++
12	53501291	cg10530362	0.103427	0.045977	0.013312	0.193542	2.24954	0.0245	1.61084	3.40925	0.18184	0.413362	3	576	+++
11	111737588	cg08613448	0.064327	0.028596	0.008279	0.120375	2.24953	0.024501	1.61082	0.224755	0.893707	0	3	576	+++
13	31825227	cg18743175	-0.080986	0.036002	-0.151549	-0.010423	-2.24951	0.024502	1.6108	3.2987	0.192174	0.393701	3	576	---
2	27031853	cg01527261	-0.102433	0.045536	-0.191684	-0.013182	-2.24949	0.024503	1.61078	0.612467	0.736215	0	3	576	---
18	6781335	cg27196775	0.122255	0.054348	0.015733	0.228776	2.2495	0.024503	1.61078	5.97968	0.050295	0.665534	3	576	+++
1	99766481	cg19951356	-0.083616	0.037171	-0.156471	-0.01076	-2.24948	0.024504	1.61077	1.14606	0.563813	0	3	576	---
3	182500543	cg10152627	-0.196273	0.087254	-0.367291	-0.025256	-2.24946	0.024505	1.61074	1.88715	0.389235	0	3	576	-+-
16	11306710	cg11165241	-0.056851	0.025273	-0.106385	-0.007316	-2.24946	0.024505	1.61075	0.768334	0.681018	0	3	576	---
12	51725585	cg06100533	-0.122977	0.05467	-0.23013	-0.015825	-2.24946	0.024505	1.61075	0.145768	0.929709	0	3	576	---
17	63745849	cg23093812	-0.070637	0.031402	-0.132185	-0.009089	-2.24944	0.024506	1.61072	1.71195	0.424868	0	3	576	---
6	30687439	cg22412072	0.082388	0.036626	0.010601	0.154174	2.24943	0.024507	1.61071	0.180459	0.913721	0	3	576	+++
16	13874581	cg06220587	0.108059	0.048039	0.013903	0.202215	2.24941	0.024508	1.61068	0.483165	0.486992	0	2	313	++?
14	101564661	cg05265042	-0.071242	0.031672	-0.133318	-0.009166	-2.24941	0.024508	1.61068	5.12629	0.077062	0.609854	3	576	---
11	113806807	cg15430432	-0.048145	0.021404	-0.090096	-0.006194	-2.2494	0.024509	1.61067	1.547	0.461396	0	3	576	---
15	101055084	cg16481309	-0.056065	0.024924	-0.104916	-0.007213	-2.24939	0.02451	1.61067	0.955344	0.620226	0	3	576	---
1	27490166	cg25132696	0.079486	0.035337	0.010226	0.148746	2.24937	0.024511	1.61064	2.51424	0.284471	0.204533	3	576	+-+
1	72284196	cg24525913	0.160548	0.071375	0.020653	0.300444	2.24936	0.024511	1.61063	0.786786	0.674763	0	3	576	+++
16	85634069	cg07036799	-0.062211	0.027657	-0.11642	-0.008003	-2.24935	0.024512	1.61062	0.85042	0.653633	0	3	576	---
19	34255247	cg00746693	0.056872	0.025284	0.007315	0.106429	2.24932	0.024514	1.61058	2.54962	0.279485	0.215568	3	576	+++
1	111989462	cg17517865	0.106195	0.047212	0.013659	0.19873	2.24932	0.024514	1.61058	0.0053	0.997354	0	3	576	+++
4	13545048	cg11392765	-0.107824	0.047937	-0.201781	-0.013868	-2.2493	0.024516	1.61056	0.140969	0.931942	0	3	576	---
4	3074606	cg15593398	0.069587	0.030938	0.008949	0.130225	2.24928	0.024517	1.61054	1.34045	0.511593	0	3	576	+++
6	127266688	cg18760119	0.067776	0.030133	0.008716	0.126837	2.24926	0.024518	1.61052	3.78988	0.150327	0.472279	3	576	+++
2	64550533	cg19143239	-0.069377	0.030845	-0.129832	-0.008922	-2.24925	0.024519	1.6105	0.242582	0.885776	0	3	576	---
19	49674503	cg21350612	0.120644	0.053637	0.015515	0.225773	2.24925	0.024519	1.6105	1.87492	0.391621	0	3	576	+++
3	52867466	cg14051984	-0.073035	0.032471	-0.136677	-0.009392	-2.24924	0.024519	1.6105	10.8426	0.004421	0.815543	3	576	+--
20	19758777	cg23687149	-0.070512	0.03135	-0.131957	-0.009066	-2.24919	0.024522	1.61044	1.68191	0.431298	0	3	576	---
19	908893	cg03052794	-0.06994	0.031096	-0.130887	-0.008993	-2.2492	0.024522	1.61045	2.39723	0.301612	0.165703	3	576	---
1	20785945	cg13591138	0.095759	0.042575	0.012312	0.179205	2.24918	0.024523	1.61043	1.05208	0.590939	0	3	576	+++
21	15514840	cg02768417	-0.069263	0.030795	-0.12962	-0.008905	-2.24918	0.024523	1.61043	1.23216	0.540056	0	3	576	-+-
1	38859906	cg18528571	0.085255	0.037905	0.010962	0.159549	2.24919	0.024523	1.61044	2.4211	0.298034	0.173928	3	576	+++
12	131917925	cg22472624	-0.075262	0.033462	-0.140847	-0.009676	-2.24917	0.024524	1.61041	11.4955	0.00319	0.826018	3	576	+--
18	5892119	cg26438105	0.091258	0.040575	0.011732	0.170784	2.24914	0.024525	1.61038	1.90032	0.386679	0	3	576	+++
11	131371892	cg15235707	0.082017	0.036466	0.010544	0.153491	2.24914	0.024526	1.61038	2.49803	0.286788	0.199368	3	576	+++
7	139870796	cg10592734	0.059541	0.026473	0.007654	0.111428	2.24911	0.024527	1.61035	4.28772	0.117202	0.533551	3	576	+-+
14	24292751	cg09756992	0.051045	0.022696	0.006561	0.095528	2.24911	0.024528	1.61034	5.3169	0.070057	0.623841	3	576	+++
22	38738949	cg21454104	0.046456	0.020655	0.005971	0.08694	2.24909	0.024529	1.61032	0.054277	0.815781	0	2	313	++?
13	113583262	cg18902203	0.054548	0.024254	0.007011	0.102086	2.24907	0.02453	1.61031	0.09442	0.953887	0	3	576	+++
20	44019011	cg00342816	0.055449	0.024654	0.007127	0.103771	2.24907	0.02453	1.6103	0.714012	0.699768	0	3	576	+++
6	136793078	cg07868909	0.110078	0.048944	0.014148	0.206008	2.24907	0.02453	1.61031	1.25276	0.534522	0	3	576	+++
6	29748873	cg04049102	0.073003	0.03246	0.009382	0.136625	2.24902	0.024533	1.61025	4.98952	0.082516	0.599159	3	576	+++
1	20185288	cg06090867	-0.070378	0.031293	-0.131712	-0.009044	-2.249	0.024534	1.61023	0.147237	0.929026	0	3	576	---
6	90485804	cg00734927	0.047535	0.021136	0.006108	0.088962	2.249	0.024535	1.61022	0.609149	0.737437	0	3	576	+++
15	46450305	cg10557565	0.055671	0.024754	0.007153	0.104188	2.24897	0.024537	1.61019	0.25235	0.881461	0	3	576	+++
8	48514722	cg03635442	0.322745	0.143509	0.041467	0.604023	2.24895	0.024537	1.61017	3.23807	0.19809	0.382348	3	576	+++
5	122845628	cg02489443	0.095345	0.042396	0.012248	0.178442	2.24889	0.024541	1.61011	1.87353	0.391894	0	3	576	+++
1	206865662	cg17030628	-0.075865	0.033734	-0.141984	-0.009746	-2.2489	0.024541	1.61011	4.98914	0.082532	0.599129	3	576	-+-
19	4402037	cg21850016	0.121623	0.054082	0.015623	0.227623	2.24889	0.024542	1.6101	1.24375	0.536936	0	3	576	+-+
2	80304716	cg21621248	-0.082663	0.036758	-0.15471	-0.010617	-2.24883	0.024545	1.61004	2.81951	0.244203	0.290658	3	576	---
10	30433572	cg09639837	0.089948	0.039998	0.011552	0.168343	2.24882	0.024546	1.61003	0.99544	0.607915	0	3	576	+++
8	38756761	cg11570784	-0.05084	0.022608	-0.095151	-0.006529	-2.2488	0.024547	1.61	1.64478	0.43938	0	3	576	-+-
1	115564393	cg19675142	-0.053554	0.023814	-0.10023	-0.006878	-2.24881	0.024547	1.61001	0.534052	0.765653	0	3	576	---
19	33304483	cg21715751	-0.048543	0.021586	-0.090852	-0.006234	-2.24878	0.024548	1.60998	0.790741	0.67343	0	3	576	---
12	53152205	cg13904432	-0.087578	0.038946	-0.163912	-0.011245	-2.24874	0.024551	1.60993	0.212139	0.899362	0	3	576	---
6	52284880	cg07837434	0.081685	0.036325	0.010489	0.152882	2.24875	0.024551	1.60994	2.45396	0.293177	0.18499	3	576	+++
12	42590311	cg02666504	0.079489	0.035349	0.010206	0.148772	2.24872	0.024552	1.60991	2.61733	0.270181	0.235862	3	576	+++
3	127050896	cg16082993	0.057115	0.025399	0.007332	0.106897	2.24868	0.024554	1.60987	3.56985	0.16781	0.439753	3	576	+++
13	95530382	cg15088602	-0.078449	0.034887	-0.146827	-0.010071	-2.24867	0.024555	1.60986	5.24177	0.072739	0.618449	3	576	---
11	61567598	cg12189835	0.050573	0.022491	0.006492	0.094655	2.24864	0.024557	1.60983	2.4609	0.292161	0.187289	3	576	+++
5	151770467	cg12924095	-0.077588	0.034504	-0.145216	-0.00996	-2.24865	0.024557	1.60983	0.740467	0.690573	0	3	576	-+-
11	30017129	cg15310492	-0.090249	0.040135	-0.168913	-0.011585	-2.24864	0.024557	1.60982	2.93856	0.230091	0.319395	3	576	---
11	121326128	cg24856450	-0.080441	0.035773	-0.150557	-0.010325	-2.24863	0.024558	1.6098	0.692773	0.707239	0	3	576	---
6	163972401	cg04534697	0.169038	0.075174	0.021697	0.316379	2.24862	0.024558	1.6098	0.45798	0.795336	0	3	576	+++
2	216777411	cg01905685	-0.095639	0.042533	-0.179003	-0.012275	-2.2486	0.02456	1.60977	2.2541	0.323988	0.112728	3	576	-+-
10	129884121	cg09096787	-0.107541	0.047826	-0.20128	-0.013802	-2.24858	0.024561	1.60976	7.14772	0.028047	0.72019	3	576	---
2	3377988	cg10981275	0.046472	0.020668	0.005963	0.08698	2.24853	0.024564	1.6097	0.491379	0.782165	0	3	576	+++
8	11249837	cg05062747	-0.069401	0.030866	-0.129898	-0.008904	-2.24848	0.024567	1.60964	0.283749	0.86773	0	3	576	---
17	36825787	cg17810126	0.075089	0.033396	0.009633	0.140546	2.24845	0.024569	1.60961	0.157708	0.924175	0	3	576	+++
8	59594079	cg06921345	0.056695	0.025215	0.007273	0.106116	2.24844	0.02457	1.60959	0.598141	0.741507	0	3	576	+++
9	128193156	cg09976142	0.236458	0.105166	0.030332	0.442583	2.24842	0.024571	1.60957	3.71653	0.155943	0.461864	3	576	+++
6	149938793	cg01919652	0.076878	0.034192	0.009862	0.143895	2.24842	0.024571	1.60957	3.03917	0.218803	0.341925	3	576	+++
2	237483466	cg16989719	-0.142447	0.063355	-0.266623	-0.018272	-2.24841	0.024572	1.60957	1.13526	0.566868	0	3	576	---
2	218880510	cg16887890	0.090508	0.040255	0.011609	0.169407	2.2484	0.024573	1.60955	3.21689	0.200199	0.378281	3	576	+-+
1	109911265	cg04543026	0.055539	0.024701	0.007124	0.103953	2.2484	0.024573	1.60955	1.3798	0.501627	0	3	576	+++
6	145815101	cg25399367	0.086874	0.038638	0.011143	0.162604	2.24839	0.024573	1.60953	1.34384	0.510728	0	3	576	+++
16	22192968	cg00750555	-0.059959	0.026668	-0.112227	-0.00769	-2.24837	0.024575	1.60951	0.770366	0.680326	0	3	576	---
6	37705820	cg00369811	-0.064662	0.02876	-0.121031	-0.008293	-2.24835	0.024576	1.60949	4.12064	0.127414	0.514638	3	576	---
9	128203272	cg12781287	0.088463	0.039346	0.011344	0.165582	2.24832	0.024578	1.60946	0.864453	0.649062	0	3	576	+++
4	13539819	cg22083053	0.059269	0.026362	0.007599	0.110938	2.24827	0.024581	1.6094	3.14531	0.207493	0.364133	3	576	+-+
7	102396290	cg07074192	0.070145	0.0312	0.008993	0.131296	2.24825	0.024582	1.60939	0.044611	0.977942	0	3	576	+++
16	442968	cg03538565	0.063223	0.028121	0.008105	0.118341	2.24823	0.024583	1.60936	6.06782	0.048127	0.670392	3	576	+-+
19	4770493	cg27547281	-0.077467	0.034457	-0.145003	-0.009932	-2.24824	0.024583	1.60936	0.281048	0.868903	0	3	576	---
12	54167122	cg07281764	-0.078022	0.034704	-0.146041	-0.010003	-2.24823	0.024583	1.60936	3.77184	0.15169	0.469754	3	576	---
2	99616156	cg11534379	0.067911	0.030207	0.008706	0.127117	2.24821	0.024585	1.60934	1.9285	0.381268	0	3	576	+++
1	153923017	cg23578599	0.152249	0.06772	0.019518	0.28498	2.24821	0.024585	1.60934	2.56767	0.276973	0.221083	3	576	+-+
6	101879043	cg23666299	0.071978	0.032016	0.009227	0.134729	2.24821	0.024585	1.60933	2.61904	0.26995	0.236362	3	576	+++
6	348189	cg01773443	-0.062587	0.027839	-0.117151	-0.008023	-2.2482	0.024585	1.60933	1.92007	0.382879	0	3	576	---
12	29604612	cg03828888	0.090282	0.040158	0.011573	0.168992	2.24819	0.024586	1.60931	2.31276	0.314624	0.13523	3	576	+-+
3	53744629	cg01868071	0.080947	0.036006	0.010376	0.151517	2.24817	0.024587	1.60929	1.26196	0.532071	0	3	576	+++
13	76928423	cg18990874	-0.106444	0.047347	-0.199244	-0.013644	-2.24817	0.024587	1.6093	1.50628	0.470886	0	3	576	---
20	37528118	cg18501211	0.072831	0.032396	0.009335	0.136327	2.24815	0.024588	1.60927	2.13685	0.143797	0.532022	2	313	++?
22	37525632	cg27115863	-0.048393	0.021526	-0.090583	-0.006202	-2.24814	0.024589	1.60926	2.6348	0.267831	0.240929	3	576	-+-
1	154194069	cg21536086	-0.07157	0.031836	-0.133968	-0.009172	-2.24809	0.024592	1.6092	9.61462	0.00817	0.791983	3	576	---
1	89820993	cg12939515	0.159519	0.070961	0.020434	0.298603	2.24796	0.0246	1.60906	1.66445	0.43508	0	3	576	+++
1	206450411	cg10271916	-0.106482	0.047368	-0.199324	-0.01364	-2.24795	0.024601	1.60904	1.35618	0.507585	0	3	576	---
16	74310563	cg19285118	-0.055699	0.024778	-0.104264	-0.007134	-2.24794	0.024602	1.60903	0.293405	0.863551	0	3	576	---
8	140265060	cg19435547	0.118111	0.052542	0.015129	0.221093	2.24794	0.024602	1.60903	4.37841	0.112006	0.543213	3	576	+-+
3	174496164	cg12999120	-0.091869	0.040869	-0.171972	-0.011767	-2.24792	0.024603	1.60901	1.37427	0.503015	0	3	576	---
9	128558287	cg22912535	0.057042	0.025376	0.007306	0.106779	2.2479	0.024604	1.60899	1.75011	0.416839	0	3	576	+-+
16	69339367	cg16456906	0.109365	0.048652	0.014007	0.204723	2.2479	0.024604	1.60899	2.1772	0.336688	0.081388	3	576	+++
21	39445687	cg05791108	0.094198	0.041905	0.012064	0.176332	2.24788	0.024605	1.60897	1.30708	0.520202	0	3	576	+++
19	15124151	cg00351047	-0.05751	0.025584	-0.107655	-0.007364	-2.24785	0.024608	1.60893	0.724408	0.69614	0	3	576	-+-
4	16084190	cg21647189	0.139769	0.062179	0.017898	0.26164	2.24785	0.024608	1.60893	2.00832	0.366352	0.004145	3	576	+++
4	137980855	cg03253525	-0.093511	0.0416	-0.175048	-0.011974	-2.24783	0.024609	1.60891	3.60434	0.164941	0.445113	3	576	---
8	144313035	cg15252652	0.068737	0.030579	0.008802	0.128672	2.24783	0.024609	1.60891	4.33908	0.11423	0.539073	3	576	+++
15	40113810	cg23679749	-0.075712	0.033682	-0.14173	-0.009695	-2.24783	0.024609	1.6089	3.90877	0.141651	0.48833	3	576	---
22	46053549	cg23595222	-0.10775	0.047935	-0.201703	-0.013797	-2.24783	0.024609	1.6089	8.53133	0.014043	0.76557	3	576	---
11	31805535	cg18372607	-0.100385	0.044659	-0.187917	-0.012853	-2.24781	0.024611	1.60888	2.03828	0.360905	0.018782	3	576	---
17	48615496	cg05999049	0.068615	0.030525	0.008785	0.128445	2.2478	0.024611	1.60888	4.42614	0.109364	0.548139	3	576	+++
16	10777497	cg15933370	0.071667	0.031884	0.009175	0.134159	2.24778	0.024612	1.60885	6.62486	0.036427	0.698107	3	576	+-+
4	689316	cg03246105	0.102452	0.04558	0.013117	0.191788	2.24777	0.024613	1.60884	6.14945	0.046202	0.674767	3	576	+++
7	130150866	cg12190325	0.068781	0.0306	0.008805	0.128758	2.24775	0.024614	1.60882	1.46376	0.481005	0	3	576	+++
3	64685701	cg03427905	-0.084728	0.037695	-0.158611	-0.010845	-2.24771	0.024616	1.60878	1.31928	0.517037	0	3	576	---
2	130354945	cg26507630	-0.050582	0.022504	-0.09469	-0.006475	-2.24771	0.024617	1.60877	1.38513	0.500291	0	3	576	---
17	2849018	cg20567093	0.073723	0.032799	0.009436	0.138009	2.2477	0.024617	1.60876	2.28247	0.319424	0.123758	3	576	+++
2	3420998	cg09003047	-0.088609	0.039423	-0.165879	-0.01134	-2.24765	0.02462	1.60871	4.63834	0.098355	0.568812	3	576	---
5	128377826	cg15460460	-0.071245	0.031698	-0.133372	-0.009117	-2.24763	0.024621	1.60869	0.313883	0.854754	0	3	576	---
14	74493274	cg08802167	0.086875	0.038652	0.011117	0.162632	2.24763	0.024621	1.60869	0.579968	0.748275	0	3	576	+++
1	232900990	cg16103947	-0.054443	0.024223	-0.10192	-0.006967	-2.24763	0.024621	1.60869	2.34996	0.308825	0.148922	3	576	---
2	112584304	cg11528832	-0.068579	0.030512	-0.128383	-0.008774	-2.24757	0.024626	1.60861	9.96346	0.006862	0.799266	3	576	-+-
5	127073063	cg14340928	0.136897	0.06091	0.017514	0.25628	2.24753	0.024628	1.60857	0.003265	0.998369	0	3	576	+++
1	35210887	cg12633102	-0.060571	0.02695	-0.113394	-0.007749	-2.24751	0.024629	1.60855	1.00525	0.60494	0	3	576	---
7	2054326	cg25506325	-0.050984	0.022685	-0.095446	-0.006522	-2.24752	0.024629	1.60856	2.58014	0.275252	0.224848	3	576	---
15	76862519	cg19289870	-0.115167	0.051244	-0.215604	-0.014729	-2.24743	0.024634	1.60846	1.92171	0.382566	0	3	576	---
1	151254515	cg00345965	0.093575	0.041636	0.011968	0.175182	2.24744	0.024634	1.60847	1.74372	0.418174	0	3	576	+++
16	28917281	cg09743914	-0.047948	0.021334	-0.089763	-0.006132	-2.24744	0.024634	1.60847	2.98338	0.224993	0.329618	3	576	---
6	90288521	cg16571137	-0.053334	0.023731	-0.099847	-0.006821	-2.24744	0.024634	1.60847	1.14754	0.563398	0	3	576	-+-
2	241649665	cg10371472	-0.061748	0.027475	-0.115599	-0.007897	-2.24742	0.024635	1.60844	1.63938	0.440569	0	3	576	---
11	65096742	cg25198391	0.102175	0.045463	0.013067	0.191283	2.24743	0.024635	1.60845	1.2315	0.540235	0	3	576	+++
16	30660427	cg07069636	-0.053979	0.024018	-0.101055	-0.006903	-2.24741	0.024636	1.60844	0.777124	0.678031	0	3	576	---
12	109597937	cg05360138	0.156268	0.069533	0.019983	0.292553	2.24738	0.024637	1.60841	3.13195	0.208884	0.36142	3	576	+-+
1	16982241	cg16603059	-0.062759	0.027926	-0.117494	-0.008024	-2.24734	0.02464	1.60836	1.0384	0.594997	0	3	576	---
1	100806743	cg01789501	0.079196	0.03524	0.010126	0.148265	2.24734	0.02464	1.60836	2.21028	0.331164	0.095137	3	576	+++
6	12638180	cg11195038	-0.068387	0.03043	-0.12803	-0.008743	-2.24732	0.024641	1.60834	0.147272	0.92901	0	3	576	---
19	9327102	cg22715321	0.153283	0.068207	0.019597	0.28697	2.24732	0.024641	1.60833	0.964611	0.617358	0	3	576	+-+
19	40444645	cg21616542	0.063176	0.028112	0.008077	0.118274	2.24731	0.024642	1.60832	1.70646	0.426036	0	3	576	+-+
2	190180703	cg06532037	0.098893	0.044005	0.012643	0.185143	2.24731	0.024642	1.60833	2.58785	0.274193	0.227157	3	576	+-+
2	189441355	cg11815639	-0.101457	0.045146	-0.189944	-0.01297	-2.24728	0.024644	1.60829	0.122042	0.940804	0	3	576	---
3	1091343	cg06157941	0.053638	0.023868	0.006857	0.100419	2.24727	0.024645	1.60828	0.685812	0.709705	0	3	576	+++
2	237469444	cg06756285	0.067326	0.029959	0.008606	0.126046	2.24724	0.024646	1.60825	0.546488	0.760907	0	3	576	+++
1	18903086	cg20266883	0.041202	0.018334	0.005266	0.077137	2.24725	0.024646	1.60825	0.235259	0.889025	0	3	576	+++
3	46163512	cg23685282	-0.108234	0.048163	-0.202634	-0.013834	-2.24722	0.024648	1.60823	2.52997	0.282244	0.209475	3	576	---
10	99927053	cg08920210	0.038437	0.017104	0.004912	0.071961	2.2472	0.024649	1.6082	5.38778	0.067617	0.62879	3	576	+--
6	43496336	cg01046798	-0.084774	0.037724	-0.158713	-0.010834	-2.2472	0.024649	1.6082	0.773796	0.67916	0	3	576	---
17	29294153	cg17006779	0.109721	0.048825	0.014023	0.205418	2.2472	0.024649	1.6082	0.886992	0.641789	0	3	576	+++
14	75294244	cg18503615	0.093217	0.041482	0.011913	0.174521	2.24718	0.02465	1.60818	4.19359	0.122849	0.523082	3	576	+++
3	138349059	cg26795644	-0.071306	0.031731	-0.1335	-0.009113	-2.24718	0.02465	1.60818	0.977266	0.613464	0	3	576	---
17	18202663	cg24310078	-0.069696	0.031015	-0.130486	-0.008906	-2.24715	0.024653	1.60814	1.29454	0.523472	0	3	576	---
22	38182005	cg20561454	0.112229	0.049943	0.01434	0.210118	2.24713	0.024653	1.60812	0.017532	0.991272	0	3	576	+++
19	19263188	cg21497439	0.054371	0.024196	0.006946	0.101795	2.24709	0.024656	1.60807	0.350689	0.839168	0	3	576	+++
2	197164490	cg09496748	-0.086656	0.038564	-0.162241	-0.011071	-2.24708	0.024657	1.60806	0.055173	0.97279	0	3	576	---
6	30326671	cg22503499	0.083428	0.037128	0.010657	0.156199	2.24703	0.02466	1.60801	0.043166	0.835413	0	2	313	++?
6	31621053	cg25109908	0.090432	0.040246	0.011549	0.169314	2.24697	0.024664	1.60793	0.321466	0.851519	0	3	576	+++
6	24666711	cg20170233	0.119617	0.053235	0.015276	0.223959	2.24696	0.024664	1.60793	1.27697	0.528092	0	3	576	+++
7	122081479	cg12544652	-0.071479	0.031812	-0.13383	-0.009129	-2.24696	0.024664	1.60793	3.39361	0.183268	0.410657	3	576	---
8	86342240	cg17711870	-0.096633	0.043006	-0.180926	-0.012341	-2.24695	0.024665	1.60791	2.20225	0.332497	0.091837	3	576	---
6	27873343	cg25845597	0.118224	0.052616	0.015096	0.221351	2.24692	0.024667	1.60788	5.4208	0.06651	0.631051	3	576	+++
20	33444129	cg18156793	0.080046	0.035626	0.010219	0.149873	2.24685	0.024672	1.6078	1.86284	0.393994	0	3	576	+++
11	60912073	cg05778528	0.061464	0.027356	0.007846	0.115081	2.24683	0.024673	1.60778	1.68732	0.430134	0	3	576	+-+
22	35381007	cg15724965	0.084218	0.037483	0.010751	0.157684	2.24683	0.024673	1.60778	4.31673	0.115514	0.536687	3	576	+++
2	12397996	cg23676348	0.081531	0.036287	0.010408	0.152654	2.24682	0.024674	1.60777	3.42899	0.180055	0.416738	3	576	+-+
2	112978466	cg26759925	-0.075176	0.033459	-0.140756	-0.009597	-2.24682	0.024674	1.60777	0.172164	0.917519	0	3	576	---
12	57621285	cg18685243	0.065915	0.029337	0.008413	0.123416	2.24678	0.024676	1.60772	1.31061	0.519284	0	3	576	+++
12	203428	cg05860956	0.19826	0.088243	0.025304	0.371217	2.24675	0.024678	1.6077	2.18283	0.335741	0.083759	3	576	+-+
7	5378860	cg10926303	-0.061241	0.027258	-0.114666	-0.007816	-2.24674	0.024678	1.60768	1.09525	0.578322	0	3	576	---
17	48564741	cg05323879	-0.085991	0.038274	-0.161008	-0.010974	-2.24673	0.024679	1.60767	0.918399	0.631789	0	3	576	---
11	107457859	cg02558537	0.125509	0.055865	0.016015	0.235004	2.24667	0.024683	1.6076	0.697258	0.705655	0	3	576	+++
18	23560426	cg08899054	-0.062198	0.027685	-0.116461	-0.007936	-2.24664	0.024685	1.60757	2.99852	0.223295	0.333005	3	576	---
11	3093530	cg25093234	0.046573	0.02073	0.005941	0.087204	2.2466	0.024687	1.60753	2.3411	0.310197	0.145699	3	576	+-+
2	29223449	cg11377668	0.057695	0.025681	0.00736	0.10803	2.24661	0.024687	1.60753	0.679591	0.711916	0	3	576	+++
2	218880523	cg00685723	0.078511	0.034947	0.010015	0.147006	2.24658	0.024689	1.6075	1.79758	0.407062	0	3	576	+++
18	59697635	cg16443424	0.100535	0.044751	0.012823	0.188248	2.24655	0.024691	1.60747	0.872056	0.6466	0	3	576	+-+
2	14634921	cg05602862	-0.102498	0.045626	-0.191925	-0.013072	-2.24651	0.024693	1.60742	7.98889	0.018418	0.749652	3	576	---
12	79600901	cg06448734	-0.072151	0.032117	-0.1351	-0.009201	-2.2465	0.024694	1.60741	0.637714	0.726979	0	3	576	-+-
14	51651391	cg14916095	0.121748	0.054196	0.015525	0.227972	2.24646	0.024696	1.60737	0.738085	0.390275	0	2	313	++?
17	9905453	cg18529840	0.050325	0.022402	0.006417	0.094232	2.24645	0.024697	1.60736	1.50329	0.471591	0	3	576	+++
2	23927690	cg20806130	0.140027	0.062333	0.017854	0.2622	2.24644	0.024698	1.60734	0.199479	0.905073	0	3	576	+++
14	88155351	cg15466595	-0.073753	0.032831	-0.138103	-0.009404	-2.24643	0.024699	1.60733	1.85214	0.396107	0	3	576	---
1	24974071	cg18057225	-0.060491	0.026928	-0.11327	-0.007713	-2.24642	0.024699	1.60732	0.570613	0.751784	0	3	576	---
3	47419293	cg21581415	0.038804	0.017274	0.004947	0.072661	2.2464	0.0247	1.6073	0.64008	0.72612	0	3	576	+++
5	60841929	cg27101034	0.042338	0.018847	0.005398	0.079278	2.24641	0.0247	1.60731	0.031694	0.984278	0	3	576	+++
17	29413067	cg00497607	0.059296	0.026396	0.00756	0.111032	2.24639	0.024701	1.60729	0.628509	0.730333	0	3	576	+-+
7	157577602	cg16370537	-0.059059	0.026291	-0.110589	-0.007529	-2.24638	0.024701	1.60728	0.081384	0.960125	0	3	576	---
14	22561111	cg20553985	-0.097353	0.043338	-0.182295	-0.012411	-2.24637	0.024702	1.60727	2.67027	0.263122	0.251013	3	576	-+-
1	161740172	cg11320225	-0.056642	0.025215	-0.106064	-0.00722	-2.24632	0.024705	1.60721	3.20756	0.201134	0.376474	3	576	-+-
14	21735248	cg16496817	-0.083212	0.037044	-0.155818	-0.010607	-2.24633	0.024705	1.60722	0.657271	0.719905	0	3	576	-+-
15	67521560	cg24008009	0.093976	0.041836	0.011977	0.175974	2.24628	0.024708	1.60717	0.665165	0.717069	0	3	576	+++
1	205213972	cg05390368	0.063652	0.028337	0.008111	0.119192	2.24624	0.024711	1.60711	2.32148	0.313255	0.13848	3	576	+++
7	35038751	cg14960334	-0.08142	0.036247	-0.152465	-0.010375	-2.24623	0.024711	1.6071	1.93507	0.380018	0	3	576	---
5	75511989	cg23215092	-0.096833	0.04311	-0.181328	-0.012338	-2.2462	0.024713	1.60708	0.705606	0.702716	0	3	576	-+-
20	61521492	cg22275543	-0.106525	0.047424	-0.199477	-0.013573	-2.24619	0.024713	1.60707	0.202338	0.90378	0	3	576	---
7	143395748	cg23200285	-0.077914	0.034688	-0.145902	-0.009926	-2.24616	0.024716	1.60702	1.65938	0.197687	0.397365	2	300	?--
22	17581409	cg14372753	0.130572	0.058133	0.016631	0.244514	2.24608	0.024721	1.60694	0.579203	0.748562	0	3	576	+-+
20	61665206	cg18849279	-0.071201	0.0317	-0.133334	-0.009068	-2.24606	0.024722	1.60691	3.92322	0.140632	0.490214	3	576	---
7	3056926	cg21040133	-0.072664	0.032352	-0.136073	-0.009254	-2.24605	0.024723	1.60691	1.47118	0.479222	0	3	576	---
3	52064605	cg13732185	0.085495	0.038065	0.010888	0.160103	2.24602	0.024724	1.60688	0.980297	0.322126	0	2	313	++?
1	17371184	cg20545490	-0.069684	0.031026	-0.130495	-0.008873	-2.246	0.024726	1.60685	0.016576	0.897559	0	2	313	--?
1	77763776	cg17284634	-0.098683	0.043938	-0.184801	-0.012566	-2.24599	0.024727	1.60683	0.153727	0.926016	0	3	576	---
16	81007010	cg05473287	0.088505	0.039406	0.011269	0.165741	2.24596	0.024728	1.60681	1.0062	0.604653	0	3	576	+-+
6	16761836	cg27015805	0.076578	0.034096	0.00975	0.143406	2.24595	0.024729	1.60679	1.5757	0.454821	0	3	576	+++
12	52070459	cg04776099	0.065426	0.029131	0.00833	0.122522	2.24595	0.024729	1.6068	6.32228	0.042377	0.683659	3	576	+-+
3	51391024	cg21090962	0.099486	0.044296	0.012665	0.186306	2.24593	0.024731	1.60677	0.888701	0.641241	0	3	576	+++
7	90244576	cg09642347	0.084335	0.03755	0.010736	0.157934	2.24591	0.024732	1.60675	3.28016	0.193964	0.390274	3	576	+-+
9	96454142	cg23015029	-0.084622	0.037678	-0.158472	-0.010772	-2.24591	0.024732	1.60674	1.1358	0.566715	0	3	576	---
13	51584569	cg12113075	0.125349	0.055813	0.015955	0.234742	2.24586	0.024735	1.60669	0.905487	0.341315	0	2	313	+-?
12	12970976	cg27550589	-0.091658	0.040812	-0.17165	-0.011666	-2.24586	0.024735	1.60669	1.76652	0.183813	0.433917	2	313	--?
12	113426343	cg24488248	-0.080469	0.035831	-0.150699	-0.01024	-2.24578	0.02474	1.6066	0.58269	0.747258	0	3	576	---
2	67451673	cg27375463	-0.079636	0.03546	-0.149137	-0.010134	-2.24578	0.02474	1.6066	5.73956	0.056711	0.651542	3	576	---
1	54757332	cg00156991	0.084202	0.037494	0.010714	0.15769	2.24576	0.024741	1.60657	0.103501	0.949566	0	3	576	+++
7	1237654	cg07293320	-0.077143	0.034351	-0.144471	-0.009816	-2.24574	0.024742	1.60656	1.27319	0.52909	0	3	576	---
12	6343429	cg10589094	0.054444	0.024243	0.006927	0.101961	2.24573	0.024743	1.60654	0.187866	0.910344	0	3	576	+++
16	53130301	cg02128150	0.068705	0.030593	0.008742	0.128668	2.24574	0.024743	1.60655	2.10549	0.348978	0.050104	3	576	+++
16	1222274	cg27107150	-0.223164	0.099372	-0.417933	-0.028394	-2.24574	0.024743	1.60655	0	1	NA	1	263	??-
5	23821184	cg02307184	-0.07635	0.033998	-0.142986	-0.009714	-2.24572	0.024744	1.60654	2.97656	0.225761	0.328084	3	576	-+-
3	13650701	cg03553786	-0.059311	0.026411	-0.111076	-0.007546	-2.24572	0.024744	1.60654	2.33964	0.310422	0.145169	3	576	---
1	183801285	cg19300655	0.046471	0.020693	0.005912	0.087029	2.2457	0.024745	1.60651	0.096544	0.952875	0	3	576	+++
6	30061342	cg10680836	0.047994	0.021372	0.006106	0.089883	2.24569	0.024746	1.6065	0.139789	0.932492	0	3	576	+++
1	30880921	cg09827588	0.051074	0.022743	0.006497	0.09565	2.24567	0.024747	1.60648	2.76007	0.25157	0.275381	3	576	+++
1	231124831	cg20010675	0.123661	0.055067	0.01573	0.231592	2.24564	0.024749	1.60645	0.000472	0.982669	0	2	313	++?
8	22089305	cg11282402	0.093063	0.041442	0.011837	0.174289	2.24563	0.02475	1.60643	0.676205	0.713122	0	3	576	+++
21	41816732	cg26519184	-0.067857	0.030218	-0.127085	-0.00863	-2.24558	0.024753	1.60637	1.60899	0.447314	0	3	576	---
10	119455204	cg00533585	0.056809	0.025298	0.007225	0.106393	2.24558	0.024753	1.60637	0.381084	0.826511	0	3	576	+-+
7	151411724	cg03765396	0.050394	0.022441	0.006409	0.094379	2.24558	0.024753	1.60637	2.77788	0.249339	0.280027	3	576	+-+
1	226527261	cg06707620	0.06167	0.027463	0.007842	0.115498	2.24555	0.024755	1.60634	0.294609	0.863031	0	3	576	+++
14	88161504	cg02175263	-0.125871	0.056054	-0.235736	-0.016006	-2.24554	0.024755	1.60634	0.534538	0.765467	0	3	576	-+-
1	16441699	cg03920729	-0.046641	0.020771	-0.087352	-0.005931	-2.24555	0.024755	1.60634	4.11574	0.127726	0.514061	3	576	-+-
6	31535153	cg03877381	-0.074016	0.032961	-0.138619	-0.009412	-2.24554	0.024755	1.60634	3.36568	0.185845	0.405767	3	576	-+-
7	87475407	cg04219946	-0.093816	0.041779	-0.175704	-0.011929	-2.24552	0.024757	1.60631	1.10346	0.575952	0	3	576	---
1	111738613	cg06324983	0.083271	0.037083	0.010588	0.155953	2.24552	0.024757	1.60631	1.98958	0.369801	0	3	576	+-+
8	130162543	cg14899969	-0.092045	0.040991	-0.172388	-0.011703	-2.24549	0.024758	1.60628	0.645719	0.724076	0	3	576	---
9	128771712	cg11218002	0.081984	0.036511	0.010422	0.153547	2.24544	0.024761	1.60622	0.322056	0.851268	0	3	576	+++
4	73026415	cg14667205	0.082391	0.036692	0.010474	0.154308	2.24545	0.024761	1.60623	0.187573	0.910477	0	3	576	+++
17	4899396	cg12608565	0.05902	0.026284	0.007503	0.110537	2.24546	0.024761	1.60624	2.78934	0.247914	0.282986	3	576	+-+
1	111605277	cg01878963	-0.070328	0.03132	-0.131716	-0.00894	-2.24544	0.024762	1.60622	0.105155	0.948781	0	3	576	---
16	76158015	cg22108874	-0.097561	0.043448	-0.182719	-0.012402	-2.24544	0.024762	1.60622	2.40205	0.300885	0.167379	3	576	---
2	235893239	cg12269677	-0.069132	0.030788	-0.129476	-0.008787	-2.24542	0.024763	1.6062	4.21418	0.121592	0.525411	3	576	-+-
5	108382270	cg12513920	0.098943	0.044064	0.012577	0.185308	2.24543	0.024763	1.60621	0.400219	0.818641	0	3	576	+++
16	67942938	cg12891590	0.05845	0.026031	0.007429	0.109471	2.24541	0.024764	1.60618	4.39523	0.111068	0.544961	3	576	++-
16	48613143	cg24818690	-0.046688	0.020793	-0.087443	-0.005934	-2.24539	0.024765	1.60617	2.42864	0.296912	0.176493	3	576	---
3	169967299	cg13071210	0.103613	0.046145	0.013169	0.194057	2.24538	0.024765	1.60615	3.08628	0.213709	0.351971	3	576	+++
10	26214257	cg04946391	-0.068731	0.03061	-0.128727	-0.008735	-2.24537	0.024766	1.60614	2.79733	0.246927	0.285031	3	576	-+-
5	1159276	cg02010004	0.065856	0.02933	0.008369	0.123343	2.24535	0.024767	1.60612	1.46206	0.481412	0	3	576	+-+
4	148443636	cg22391185	0.074879	0.033348	0.009516	0.140242	2.24536	0.024767	1.60613	2.54635	0.279942	0.214562	3	576	+++
17	45793170	cg09422970	-0.056283	0.025066	-0.105413	-0.007153	-2.24535	0.024768	1.60611	2.328	0.312234	0.140895	3	576	-+-
19	36215182	cg12581662	0.099262	0.044208	0.012614	0.185909	2.24534	0.024768	1.6061	4.91629	0.085593	0.593189	3	576	+-+
1	119632177	cg17501774	-0.051522	0.022946	-0.096497	-0.006547	-2.24532	0.024769	1.60608	2.19477	0.333743	0.088741	3	576	---
19	12828601	cg01846824	-0.077528	0.034529	-0.145205	-0.00985	-2.24528	0.024772	1.60603	1.74072	0.4188	0	3	576	-+-
17	50560005	cg16068336	-0.065312	0.029089	-0.122327	-0.008297	-2.24521	0.024776	1.60596	3.04085	0.218619	0.34229	3	576	-+-
18	72161049	cg00988236	-0.088489	0.039413	-0.165738	-0.011241	-2.24521	0.024776	1.60596	0.536571	0.764689	0	3	576	---
11	102831924	cg24479014	0.121781	0.054241	0.015469	0.228093	2.24518	0.024778	1.60593	1.51396	0.469081	0	3	576	+-+
17	37328146	cg12184450	-0.097642	0.04349	-0.182882	-0.012403	-2.24519	0.024778	1.60593	3.07421	0.215003	0.349426	3	576	-+-
12	111034378	cg01638592	0.117995	0.052555	0.014987	0.221002	2.24518	0.024779	1.60592	1.23252	0.539961	0	3	576	+++
16	876408	cg08816443	-0.077546	0.034539	-0.145242	-0.00985	-2.24518	0.024779	1.60592	0.023473	0.988332	0	3	576	---
7	7103364	cg05498680	-0.074093	0.033001	-0.138775	-0.009411	-2.24517	0.024779	1.60592	1.76048	0.414683	0	3	576	---
2	235828007	cg25783261	-0.059258	0.026394	-0.11099	-0.007526	-2.24514	0.024781	1.60588	0.422832	0.809437	0	3	576	---
19	53711276	cg27664418	-0.091502	0.040756	-0.171384	-0.011621	-2.24513	0.024781	1.60587	0.706025	0.702568	0	3	576	---
5	34740331	cg05666482	-0.071944	0.032045	-0.134751	-0.009137	-2.24512	0.024782	1.60586	0.147785	0.928772	0	3	576	---
16	29997492	cg15816615	-0.094872	0.042257	-0.177695	-0.012049	-2.24513	0.024782	1.60587	5.03532	0.080648	0.602805	3	576	---
19	3879939	cg10825521	-0.082852	0.036903	-0.155182	-0.010522	-2.24512	0.024782	1.60587	4.08424	0.129753	0.510313	3	576	---
2	60310550	cg13972648	0.079183	0.035269	0.010056	0.14831	2.24511	0.024783	1.60585	10.6629	0.004837	0.812434	3	576	--+
11	119030328	cg12636538	0.071063	0.031653	0.009024	0.133103	2.24508	0.024785	1.60582	4.74851	0.093084	0.578815	3	576	+-+
1	204928235	cg05083647	0.087697	0.039062	0.011136	0.164258	2.24508	0.024785	1.60582	2.50485	0.285811	0.201549	3	576	+++
11	134223987	cg20417506	0.164806	0.073407	0.020927	0.308684	2.24508	0.024785	1.60582	0	1	NA	1	263	??+
11	58920198	cg25490693	-0.064718	0.028827	-0.121219	-0.008218	-2.24506	0.024786	1.6058	1.10244	0.576247	0	3	576	---
11	46274593	cg25165608	0.065291	0.029082	0.00829	0.122292	2.24506	0.024786	1.60579	0.143707	0.930667	0	3	576	+++
17	63742154	cg22134764	0.112888	0.050283	0.014333	0.211443	2.24504	0.024787	1.60577	0.056886	0.971957	0	3	576	+++
1	3161233	cg05965745	-0.137511	0.061252	-0.257564	-0.017458	-2.24503	0.024788	1.60575	1.50924	0.470189	0	3	576	---
3	54005495	cg07814602	0.091183	0.040616	0.011576	0.17079	2.24502	0.024789	1.60575	2.10974	0.348237	0.052017	3	576	+++
21	30209401	cg07145061	0.05964	0.026566	0.007571	0.11171	2.245	0.02479	1.60573	2.43805	0.295518	0.179673	3	576	+++
5	147410641	cg12316142	-0.087551	0.038998	-0.163988	-0.011114	-2.245	0.02479	1.60572	0.518735	0.77154	0	3	576	---
14	20591127	cg06760771	0.122254	0.054457	0.015519	0.228989	2.24498	0.024791	1.6057	0	1	NA	1	276	+??
10	86969534	cg21853334	-0.064151	0.028575	-0.120158	-0.008143	-2.24498	0.024792	1.6057	0.46686	0.791813	0	3	576	---
7	158586495	cg19208749	0.078484	0.03496	0.009962	0.147006	2.24497	0.024792	1.60569	1.43318	0.488416	0	3	576	+++
11	23789878	cg24599329	-0.090452	0.040291	-0.169422	-0.011481	-2.24495	0.024793	1.60567	0.091118	0.76276	0	2	313	--?
5	137361719	cg07091162	-0.082248	0.036637	-0.154057	-0.01044	-2.24496	0.024793	1.60567	0.582721	0.747246	0	3	576	---
22	37745635	cg03465352	0.059316	0.026422	0.007529	0.111103	2.24494	0.024794	1.60566	1.31458	0.518253	0	3	576	+++
8	41700191	cg05234958	-0.049708	0.022142	-0.093107	-0.006309	-2.24494	0.024794	1.60566	3.96173	0.13795	0.49517	3	576	---
10	97319092	cg02167865	0.093139	0.041489	0.011821	0.174457	2.24493	0.024795	1.60564	0.596348	0.742172	0	3	576	+++
1	2894845	cg06757928	-0.055865	0.024885	-0.104639	-0.00709	-2.24493	0.024795	1.60564	0.382922	0.825752	0	3	576	---
1	32395164	cg00278158	0.071328	0.031773	0.009053	0.133603	2.24492	0.024795	1.60563	0.360158	0.835204	0	3	576	+++
7	93232292	cg17609050	-0.065799	0.029311	-0.123247	-0.00835	-2.24488	0.024797	1.60559	2.03086	0.362247	0.015194	3	576	---
13	26226537	cg17588096	-0.042274	0.018832	-0.079184	-0.005364	-2.24482	0.024801	1.60553	1.7352	0.419959	0	3	576	---
14	102527684	cg11493080	0.066991	0.029842	0.0085	0.125482	2.24483	0.024801	1.60553	2.99435	0.223761	0.332076	3	576	+++
3	42583386	cg20972495	-0.049404	0.022008	-0.09254	-0.006269	-2.24483	0.024801	1.60553	0.119814	0.941852	0	3	576	---
2	42464659	cg27137368	0.058914	0.026244	0.007475	0.110352	2.24482	0.024802	1.60552	0.094857	0.953679	0	3	576	+++
17	29006388	cg24082871	0.06357	0.028319	0.008066	0.119075	2.24482	0.024802	1.60552	1.2861	0.525686	0	3	576	+-+
11	67605393	cg21408251	0.055061	0.024528	0.006985	0.103136	2.24479	0.024803	1.60549	1.51839	0.468043	0	3	576	+++
19	51761157	cg16052198	-0.064971	0.028943	-0.121699	-0.008243	-2.24479	0.024804	1.60548	2.54178	0.280582	0.21315	3	576	---
2	42169854	cg21043273	0.057207	0.025485	0.007257	0.107158	2.24477	0.024805	1.60546	1.20173	0.548337	0	3	576	+++
18	79950865	cg14685556	0.086222	0.03841	0.010938	0.161507	2.24477	0.024805	1.60546	0.478773	0.787111	0	3	576	+++
1	27914815	cg04788931	0.138716	0.061795	0.017597	0.259834	2.24477	0.024805	1.60546	2.28262	0.319401	0.123813	3	576	+++
7	158479854	cg27103642	-0.062351	0.027777	-0.116794	-0.007909	-2.24474	0.024806	1.60543	0.19531	0.906962	0	3	576	---
4	17810849	cg03509813	0.104209	0.046424	0.013219	0.1952	2.24474	0.024807	1.60543	0.671914	0.714654	0	3	576	+-+
9	6683273	cg14540650	0.06746	0.030053	0.008557	0.126364	2.24472	0.024808	1.60541	3.15822	0.206159	0.366731	3	576	+-+
1	6785023	cg26467684	0.10143	0.045186	0.012865	0.189995	2.24471	0.024809	1.60539	8.4956	0.014296	0.764584	3	576	+-+
14	69637229	cg13166520	0.104196	0.046419	0.013216	0.195177	2.24471	0.024809	1.6054	0.338469	0.560714	0	2	313	++?
21	44454995	cg11644596	-0.053814	0.023974	-0.100802	-0.006825	-2.24471	0.024809	1.60539	1.88779	0.389109	0	3	576	---
9	98167514	cg13675814	0.099962	0.044534	0.012677	0.187248	2.24465	0.024812	1.60533	0.861381	0.65006	0	3	576	+-+
11	19714251	cg20167126	0.094645	0.042164	0.012003	0.177287	2.24466	0.024812	1.60535	2.76887	0.250465	0.277684	3	576	+-+
1	188857757	cg14087856	0.061917	0.027584	0.007852	0.115983	2.24464	0.024813	1.60532	4.46078	0.107486	0.551648	3	576	+-+
12	2447906	cg24521688	-0.056985	0.025387	-0.106744	-0.007226	-2.24464	0.024813	1.60532	1.33023	0.514214	0	3	576	---
1	84078536	cg00341980	0.065009	0.028962	0.008243	0.121775	2.24462	0.024814	1.6053	1.17131	0.556742	0	3	576	+-+
9	37034279	cg02538199	-0.070524	0.031419	-0.132105	-0.008942	-2.2446	0.024816	1.60527	1.37881	0.501874	0	3	576	---
1	244048343	cg23839729	0.091198	0.04063	0.011563	0.170833	2.24459	0.024816	1.60526	0.877248	0.644923	0	3	576	+++
17	56913300	cg13726843	-0.052596	0.023432	-0.098523	-0.006669	-2.24459	0.024816	1.60526	1.31909	0.517088	0	3	576	-+-
17	37819233	cg00933762	-0.055383	0.024674	-0.103745	-0.007022	-2.24458	0.024817	1.60525	2.58294	0.274867	0.225688	3	576	-+-
4	112146208	cg10948783	0.125927	0.056103	0.015966	0.235888	2.24458	0.024817	1.60525	0.981589	0.61214	0	3	576	+++
16	28925825	cg06321779	0.081121	0.036142	0.010284	0.151959	2.24454	0.024819	1.60521	4.50932	0.104909	0.556475	3	576	+++
3	169146810	cg09761088	0.079953	0.035621	0.010136	0.149771	2.24455	0.024819	1.60522	2.20264	0.332433	0.091997	3	576	+++
2	99181339	cg26790255	-0.06538	0.029128	-0.122471	-0.008288	-2.24453	0.02482	1.6052	1.79276	0.408045	0	3	576	-+-
20	52242307	cg09765747	-0.075241	0.033522	-0.140945	-0.009537	-2.24451	0.024821	1.60517	0.010268	0.994879	0	3	576	---
4	17514961	cg24197763	0.073183	0.032606	0.009275	0.13709	2.24445	0.024825	1.60511	0.763059	0.682816	0	3	576	+++
11	113773711	cg16330611	0.077021	0.034316	0.009761	0.144281	2.24444	0.024826	1.60509	1.84134	0.398252	0	3	576	+++
5	143515983	cg13907255	-0.098032	0.043678	-0.183641	-0.012423	-2.24443	0.024827	1.60508	3.89449	0.142667	0.486454	3	576	---
12	65534260	cg04828422	0.071476	0.031846	0.009057	0.133894	2.24441	0.024828	1.60506	1.21915	0.543581	0	3	576	+++
13	113548425	cg24121069	-0.068135	0.030358	-0.127637	-0.008634	-2.24439	0.024829	1.60504	1.36874	0.504407	0	3	576	-+-
12	117098912	cg24485820	0.042294	0.018844	0.005359	0.079228	2.24439	0.024829	1.60504	0.188166	0.910207	0	3	576	+++
11	17014328	cg13807363	0.091397	0.040722	0.011581	0.171212	2.2444	0.024829	1.60505	0.438795	0.803003	0	3	576	+++
19	29942063	cg27657525	0.060864	0.027118	0.007712	0.114015	2.24439	0.024829	1.60504	5.02259	0.081163	0.601799	3	576	+++
3	46378550	cg21848854	0.101219	0.045099	0.012825	0.189614	2.24437	0.02483	1.60502	0.746775	0.688398	0	3	576	+++
14	52736590	cg01631277	-0.093953	0.041862	-0.176002	-0.011905	-2.24438	0.02483	1.60503	0.038647	0.980862	0	3	576	---
19	49909594	cg05346295	-0.090825	0.040468	-0.170142	-0.011508	-2.24438	0.02483	1.60502	2.16962	0.337965	0.078182	3	576	---
15	42402207	cg23198793	0.052636	0.023453	0.006669	0.098604	2.24435	0.024831	1.605	2.80145	0.246418	0.286084	3	576	+++
7	73625470	cg10148923	0.115842	0.051615	0.014676	0.217009	2.24434	0.024832	1.60498	3.06327	0.216182	0.347103	3	576	+++
1	6613642	cg18104196	0.086029	0.038332	0.010899	0.161159	2.24433	0.024833	1.60497	4.50655	0.105054	0.556202	3	576	+++
2	191678337	cg26088372	0.092989	0.041433	0.01178	0.174198	2.24431	0.024834	1.60495	1.97917	0.37173	0	3	576	+++
2	177618769	cg24334809	0.096322	0.042919	0.012201	0.180444	2.24428	0.024836	1.60491	0.610566	0.736915	0	3	576	+-+
4	186500850	cg09732405	0.161644	0.072025	0.020475	0.302813	2.24428	0.024837	1.60491	0.935023	0.626559	0	3	576	+-+
12	109021816	cg25374714	0.070802	0.031548	0.008968	0.132637	2.24427	0.024837	1.6049	1.20791	0.546645	0	3	576	+-+
12	55728619	cg07179008	0.063831	0.028442	0.008085	0.119577	2.24426	0.024838	1.60489	0.406898	0.815912	0	3	576	+++
14	100947065	cg21322532	-0.089109	0.039707	-0.166935	-0.011284	-2.24418	0.024842	1.60481	0.142538	0.931211	0	3	576	---
9	72614498	cg07980824	0.091286	0.040677	0.01156	0.171012	2.24419	0.024842	1.60482	0.32633	0.849451	0	3	576	+++
4	76421917	cg12916140	-0.109336	0.048721	-0.204829	-0.013843	-2.24414	0.024845	1.60475	1.17456	0.555838	0	3	576	---
6	29974727	cg26071631	0.108913	0.048532	0.01379	0.204036	2.24414	0.024845	1.60476	0.64745	0.723449	0	3	576	+-+
10	58323062	cg07264682	-0.070627	0.031472	-0.132313	-0.008942	-2.24413	0.024846	1.60475	0.243712	0.621538	0	2	313	--?
9	108934061	cg07548910	0.099139	0.044177	0.012552	0.185727	2.24413	0.024846	1.60474	1.67286	0.433254	0	3	576	+++
15	56701743	cg25212301	-0.088172	0.03929	-0.16518	-0.011163	-2.24411	0.024847	1.60473	0.479972	0.786639	0	3	576	---
12	132278473	cg04903509	0.070132	0.031252	0.008878	0.131386	2.24408	0.024849	1.60468	2.22574	0.328615	0.101422	3	576	+-+
1	3577669	cg20000908	0.06467	0.028818	0.008187	0.121154	2.24409	0.024849	1.6047	0.82879	0.66074	0	3	576	+++
1	111449174	cg11735358	0.109082	0.048609	0.013808	0.204355	2.24406	0.02485	1.60467	0.570684	0.751757	0	3	576	+++
2	152176155	cg26755083	0.100673	0.044862	0.012744	0.188602	2.24407	0.02485	1.60467	2.53529	0.281494	0.211135	3	576	+++
11	36510520	cg16435600	0.096395	0.042956	0.012202	0.180589	2.24405	0.024851	1.60466	1.04038	0.594407	0	3	576	+++
9	93453384	cg10335204	0.132463	0.059028	0.016767	0.248159	2.24406	0.024851	1.60466	0.897797	0.638331	0	3	576	+++
2	25829727	cg06443831	-0.068605	0.030572	-0.128527	-0.008683	-2.24402	0.024853	1.60463	2.05668	0.3576	0.027559	3	576	-+-
17	38509589	cg05424022	0.107249	0.047794	0.013572	0.200926	2.24398	0.024856	1.60457	3.35573	0.186772	0.404005	3	576	+++
22	38569501	cg13844454	-0.09603	0.042795	-0.179908	-0.012152	-2.24396	0.024857	1.60456	0.226967	0.892719	0	3	576	---
19	46303861	cg23548163	0.169745	0.075646	0.021479	0.318012	2.24395	0.024858	1.60454	3.15928	0.20605	0.366943	3	576	+-+
3	133276843	cg21685814	0.06636	0.029573	0.008397	0.124324	2.24392	0.024859	1.60451	0.40029	0.818612	0	3	576	+-+
11	15642487	cg08403095	-0.069889	0.031146	-0.130934	-0.008843	-2.24393	0.024859	1.60452	2.00848	0.366323	0.004222	3	576	---
16	6573785	cg04671611	-0.054584	0.024325	-0.102262	-0.006906	-2.24389	0.024861	1.60448	2.95664	0.228021	0.323556	3	576	---
7	23292096	cg20154164	0.065563	0.029219	0.008294	0.122833	2.24384	0.024865	1.60442	5.83564	0.054051	0.657278	3	576	+-+
1	95116859	cg07154958	-0.125448	0.055908	-0.235028	-0.015868	-2.24382	0.024866	1.60439	1.73893	0.419176	0	3	576	-+-
1	170539229	cg09472366	-0.11208	0.04995	-0.209982	-0.014177	-2.24381	0.024866	1.60439	1.41465	0.492962	0	3	576	---
7	6511742	cg04747300	-0.082019	0.036553	-0.153663	-0.010374	-2.2438	0.024867	1.60437	4.10841	0.128195	0.513194	3	576	--+
9	91356274	cg12677359	-0.084087	0.037475	-0.157539	-0.010636	-2.2438	0.024867	1.60438	0.917908	0.631944	0	3	576	---
14	60653389	cg18531164	-0.054219	0.024164	-0.101581	-0.006857	-2.24378	0.024868	1.60436	1.58993	0.451598	0	3	576	---
19	4748447	cg14885015	0.114967	0.051238	0.014541	0.215393	2.24379	0.024868	1.60437	0.486871	0.78393	0	3	576	+-+
12	89959800	cg26361583	0.06804	0.030324	0.008605	0.127476	2.24377	0.024869	1.60434	0.154284	0.925758	0	3	576	+++
19	48195161	cg03950599	0.209629	0.093428	0.02651	0.392747	2.24375	0.02487	1.60432	4.2934	0.116869	0.534169	3	576	+++
22	37953709	cg20982583	0.097138	0.043293	0.012284	0.181993	2.24373	0.024871	1.6043	1.04807	0.592127	0	3	576	+-+
20	19982649	cg10498564	-0.068026	0.030319	-0.12745	-0.008601	-2.24367	0.024875	1.60423	2.55883	0.2782	0.218394	3	576	---
11	86955808	cg21599792	0.069748	0.031087	0.008818	0.130677	2.24366	0.024876	1.60421	5.42314	0.066432	0.63121	3	576	+++
9	707386	cg13877502	-0.12675	0.056493	-0.237476	-0.016025	-2.24366	0.024876	1.60422	0.045768	0.977376	0	3	576	---
7	92134692	cg24896109	0.113426	0.050554	0.01434	0.212512	2.24367	0.024876	1.60422	1.45839	0.482298	0	3	576	+++
11	1549802	cg03721657	-0.039261	0.017499	-0.073558	-0.004963	-2.24364	0.024877	1.6042	1.31748	0.517504	0	3	576	---
6	43172242	cg03727227	0.066248	0.029527	0.008375	0.124121	2.24365	0.024877	1.60421	0.179669	0.914082	0	3	576	+++
16	11668352	cg07897452	0.050257	0.0224	0.006353	0.094161	2.24362	0.024879	1.60417	1.09686	0.577855	0	3	576	+-+
10	131982060	cg16043666	0.105207	0.046893	0.013297	0.197118	2.24357	0.024882	1.60411	2.15697	0.340111	0.072772	3	576	+++
1	117623515	cg22538240	-0.065433	0.029165	-0.122596	-0.00827	-2.24357	0.024882	1.60412	0.124824	0.939496	0	3	576	---
1	87155730	cg16218664	0.066808	0.029778	0.008444	0.125172	2.24357	0.024882	1.60411	0.288082	0.865852	0	3	576	+++
1	156213020	cg18130800	0.059711	0.026614	0.007547	0.111875	2.24355	0.024883	1.6041	1.89622	0.387473	0	3	576	+-+
2	155836372	cg06544882	0.066298	0.02955	0.008379	0.124217	2.24355	0.024883	1.60409	1.10705	0.574921	0	3	576	+++
7	25859573	cg01316476	0.060994	0.027186	0.007709	0.114279	2.24355	0.024883	1.60409	1.21532	0.544622	0	3	576	+-+
17	75012041	cg15878300	0.144394	0.06436	0.018247	0.27054	2.24352	0.024885	1.60406	3.38712	0.183864	0.409527	3	576	+-+
6	138818761	cg03089056	0.103745	0.046242	0.013111	0.194379	2.24352	0.024885	1.60406	1.21674	0.544237	0	3	576	+++
2	127577878	cg10706843	0.076851	0.034255	0.009711	0.143991	2.24351	0.024886	1.60404	3.79581	0.149882	0.473103	3	576	+++
1	153728011	cg20308213	0.101205	0.04511	0.012789	0.189621	2.24351	0.024886	1.60405	0.485731	0.784377	0	3	576	+++
17	10656209	cg22375815	-0.071353	0.031805	-0.13369	-0.009016	-2.24347	0.024888	1.604	3.75472	0.152994	0.467337	3	576	---
6	170283989	cg27614489	0.065814	0.029336	0.008315	0.123313	2.24342	0.024891	1.60395	1.12975	0.568432	0	3	576	+++
17	64973175	cg15236196	0.082222	0.036651	0.010387	0.154058	2.24341	0.024892	1.60394	1.01123	0.603135	0	3	576	+++
2	69960786	cg03799111	0.061647	0.027479	0.007788	0.115507	2.2434	0.024893	1.60393	0.114082	0.944555	0	3	576	+++
19	49689367	cg21205305	-0.052876	0.02357	-0.099072	-0.006679	-2.24337	0.024894	1.6039	1.65279	0.437624	0	3	576	---
5	1326291	cg20007063	-0.152846	0.068132	-0.286385	-0.019308	-2.24339	0.024894	1.60391	0	1	NA	1	263	??-
15	84631487	cg13973816	0.092982	0.041448	0.011744	0.174221	2.24333	0.024897	1.60385	5.48542	0.064396	0.635397	3	576	+++
10	132857782	cg06052984	0.069888	0.031154	0.008827	0.130949	2.24333	0.024897	1.60384	3.53932	0.170391	0.43492	3	576	+++
6	30702872	cg25833704	-0.062173	0.027714	-0.116493	-0.007852	-2.24333	0.024898	1.60384	3.42242	0.180647	0.415618	3	576	---
11	69539790	cg12350688	0.06491	0.028935	0.008198	0.121622	2.24331	0.024898	1.60383	4.9244	0.085247	0.593859	3	576	+-+
5	141235756	cg06937068	0.099523	0.044366	0.012567	0.18648	2.24325	0.024902	1.60376	1.43008	0.489172	0	3	576	+++
18	74529657	cg15130770	-0.075035	0.033449	-0.140596	-0.009474	-2.24324	0.024903	1.60374	0	1	NA	1	276	-??
3	138714664	cg13829943	-0.123004	0.054833	-0.230478	-0.015531	-2.24323	0.024904	1.60374	1.93257	0.380493	0	3	576	---
1	185487373	cg16240500	-0.072496	0.032318	-0.135839	-0.009153	-2.24322	0.024905	1.60372	0.134801	0.934821	0	3	576	---
13	107868217	cg24567424	-0.097108	0.04329	-0.181956	-0.01226	-2.2432	0.024906	1.6037	2.38153	0.303989	0.160203	3	576	---
10	812387	cg06661542	-0.073519	0.032775	-0.137758	-0.009281	-2.24318	0.024907	1.60368	0.194448	0.907353	0	3	576	---
17	38869707	cg14207794	0.063078	0.02812	0.007962	0.118194	2.24316	0.024909	1.60365	0.431053	0.806117	0	3	576	+++
3	56917888	cg01602822	0.085401	0.038072	0.01078	0.160022	2.24315	0.024909	1.60365	6.93995	0.008429	0.855907	2	313	++?
4	5968001	cg07393128	0.04472	0.019936	0.005645	0.083795	2.24314	0.024909	1.60364	1.94366	0.37839	0	3	576	+++
13	23579338	cg21040759	0.12822	0.057161	0.016184	0.240255	2.24313	0.024911	1.60362	1.17795	0.554895	0	3	576	+-+
19	58575797	cg03351307	0.058232	0.02596	0.00735	0.109114	2.24313	0.024911	1.60362	5.50541	0.063755	0.636721	3	576	+++
4	163590845	cg07962853	0.057916	0.02582	0.007309	0.108523	2.24309	0.024913	1.60358	2.9152	0.232794	0.313941	3	576	+++
7	151032730	cg23925567	-0.059732	0.026629	-0.111925	-0.007539	-2.24309	0.024913	1.60358	0.459055	0.794909	0	3	576	-+-
15	48373655	cg02339465	-0.076453	0.034084	-0.143257	-0.009648	-2.24308	0.024913	1.60357	2.6897	0.260579	0.256423	3	576	---
20	56358874	cg03415497	0.092063	0.041043	0.011618	0.172508	2.24308	0.024914	1.60356	0.66671	0.414201	0	2	313	+-?
8	141015958	cg09584822	0.072867	0.032485	0.009196	0.136538	2.24307	0.024914	1.60356	1.26782	0.530512	0	3	576	+-+
9	137205921	cg00745838	0.100361	0.044743	0.012665	0.188057	2.24307	0.024914	1.60355	0.408847	0.815117	0	3	576	+++
5	173144562	cg17714794	0.083026	0.037015	0.010478	0.155575	2.24308	0.024914	1.60356	0.530926	0.766851	0	3	576	+++
16	82699909	cg00321927	0.060333	0.026898	0.007614	0.113052	2.24306	0.024915	1.60354	0.220634	0.89555	0	3	576	+++
13	27619730	cg21938263	0.111048	0.049508	0.014011	0.208084	2.24301	0.024918	1.60348	2.06063	0.356894	0.029424	3	576	+-+
14	34131369	cg06202183	-0.067494	0.030091	-0.126473	-0.008516	-2.243	0.024919	1.60347	0.66247	0.718036	0	3	576	---
2	28870504	cg24278961	0.119879	0.053446	0.015124	0.224633	2.24297	0.02492	1.60345	3.27196	0.194761	0.388747	3	576	+++
8	41528492	cg23688868	-0.041221	0.018379	-0.077244	-0.005199	-2.24287	0.024927	1.60333	0.275911	0.871138	0	3	576	---
7	151058391	cg04531694	0.048687	0.021707	0.006141	0.091234	2.24288	0.024927	1.60334	0.637343	0.727114	0	3	576	+-+
11	48087232	cg01456695	-0.105686	0.047121	-0.198044	-0.013328	-2.24285	0.024928	1.60331	0.961551	0.618304	0	3	576	---
5	130996075	cg04971401	0.053885	0.024025	0.006796	0.100974	2.24285	0.024928	1.60331	0.955504	0.620176	0	3	576	+++
22	21953022	cg07644571	0.057119	0.025468	0.007202	0.107036	2.24278	0.024933	1.60323	3.48439	0.175135	0.426012	3	576	+-+
11	61478115	cg15992100	-0.068945	0.030741	-0.129198	-0.008693	-2.24278	0.024933	1.60323	0.225956	0.89317	0	3	576	---
7	116499405	cg18933717	0.067646	0.030162	0.008528	0.126763	2.24276	0.024934	1.6032	1.78628	0.409368	0	3	576	+-+
8	73976331	cg19930420	0.111451	0.049694	0.014052	0.208851	2.24276	0.024934	1.60321	7.70557	0.021221	0.740447	3	576	+++
12	110966399	cg06918928	0.064378	0.028705	0.008116	0.120639	2.24275	0.024935	1.6032	1.87996	0.390635	0	3	576	+-+
14	102451568	cg23215896	-0.067318	0.030016	-0.126149	-0.008487	-2.24274	0.024936	1.60318	0.955796	0.620086	0	3	576	---
14	59576859	cg02467435	0.10471	0.046689	0.0132	0.19622	2.24273	0.024936	1.60317	0.293152	0.86366	0	3	576	+++
1	18793408	cg16884706	0.075072	0.033474	0.009463	0.140681	2.24271	0.024937	1.60315	0.847877	0.654464	0	3	576	+++
6	46171853	cg05014481	-0.061363	0.027361	-0.114991	-0.007736	-2.24272	0.024937	1.60316	2.41447	0.299023	0.171661	3	576	---
10	51252032	cg08291907	-0.125058	0.055762	-0.234353	-0.015764	-2.24271	0.024938	1.60315	0.023354	0.988391	0	3	576	---
9	89321058	cg10149127	-0.095765	0.042701	-0.179459	-0.012071	-2.24268	0.024939	1.60312	0.112501	0.945302	0	3	576	---
1	185774654	cg22446206	0.080107	0.035719	0.010097	0.150117	2.24268	0.024939	1.60312	3.8065	0.149083	0.474583	3	576	+-+
5	95285350	cg10201807	0.097206	0.043344	0.012252	0.182159	2.24268	0.02494	1.60311	2.5179	0.283952	0.205687	3	576	+++
3	155240332	cg13614060	-0.05649	0.025189	-0.10586	-0.00712	-2.24266	0.024941	1.60309	0.981753	0.61209	0	3	576	---
16	16090382	cg26491624	-0.063979	0.028529	-0.119896	-0.008062	-2.2426	0.024945	1.60302	0.515747	0.772693	0	3	576	---
15	101294917	cg04620101	0.089394	0.039862	0.011264	0.167524	2.24257	0.024946	1.60299	0.101835	0.950357	0	3	576	+++
5	148826616	cg11654769	0.054192	0.024165	0.006828	0.101556	2.24257	0.024946	1.603	0.462382	0.793588	0	3	576	+++
9	109411105	cg26581286	0.070943	0.031635	0.008939	0.132947	2.24258	0.024946	1.603	0.342745	0.842508	0	3	576	+++
3	66037962	cg06555478	0.069094	0.030811	0.008706	0.129483	2.24256	0.024947	1.60298	1.55075	0.460531	0	3	576	+++
7	87345644	cg11252776	0.101067	0.045068	0.012734	0.1894	2.24255	0.024947	1.60298	2.34465	0.309646	0.146995	3	576	+++
7	24304971	cg03698019	0.058106	0.025911	0.00732	0.108892	2.24252	0.02495	1.60293	2.23088	0.327771	0.103494	3	576	+++
2	181681040	cg02819605	0.075203	0.033535	0.009474	0.140931	2.24252	0.02495	1.60293	1.03565	0.595815	0	3	576	+++
13	112252349	cg10868873	-0.054684	0.024385	-0.102479	-0.006889	-2.24252	0.02495	1.60293	1.14926	0.562914	0	3	576	---
16	10877247	cg09015246	-0.117947	0.052596	-0.221035	-0.014859	-2.2425	0.024951	1.60292	3.35467	0.186871	0.403816	3	576	-+-
19	34906201	cg08056716	-0.064208	0.028632	-0.120327	-0.008088	-2.24247	0.024953	1.60288	0.725743	0.695676	0	3	576	-+-
19	4569036	cg09461530	-0.091575	0.040837	-0.171615	-0.011534	-2.24245	0.024954	1.60286	2.6328	0.268099	0.240353	3	576	---
1	120176359	cg08301542	0.181693	0.081024	0.022885	0.340501	2.24245	0.024954	1.60285	0.824391	0.662195	0	3	576	+++
10	123967524	cg11337597	0.10648	0.047485	0.01341	0.19955	2.24241	0.024957	1.60281	2.2634	0.322484	0.116375	3	576	+-+
6	105810448	cg09354380	0.104976	0.046814	0.01322	0.196733	2.2424	0.024958	1.6028	1.15507	0.561281	0	3	576	+-+
8	18562517	cg02486796	0.060354	0.026915	0.0076	0.113108	2.24239	0.024958	1.60278	0.872323	0.646513	0	3	576	+-+
10	104038387	cg15038926	-0.060899	0.027158	-0.114129	-0.007669	-2.24239	0.024958	1.60279	2.28232	0.319448	0.123698	3	576	---
7	80251893	cg27309631	0.074735	0.033329	0.009411	0.14006	2.24237	0.024959	1.60277	1.84544	0.397436	0	3	576	+++
2	195657652	cg23012552	-0.157267	0.070134	-0.29473	-0.019803	-2.24236	0.02496	1.60275	0.651075	0.722139	0	3	576	---
1	202217852	cg06723829	-0.063541	0.028337	-0.119081	-0.008001	-2.24235	0.024961	1.60275	0.573222	0.750804	0	3	576	---
11	17736989	cg20478148	-0.09609	0.042853	-0.180082	-0.012099	-2.24234	0.024961	1.60273	2.07353	0.3546	0.035461	3	576	---
16	7653549	cg08501038	0.091902	0.040985	0.011571	0.172234	2.24233	0.024962	1.60272	5.44374	0.065752	0.632606	3	576	+-+
17	79742208	cg09605861	0.066347	0.029588	0.008354	0.12434	2.24232	0.024962	1.60272	0.631176	0.72936	0	3	576	+++
3	9173148	cg08349910	0.058852	0.026246	0.00741	0.110295	2.24232	0.024963	1.60271	3.87378	0.144152	0.483708	3	576	++-
7	138097715	cg02118020	-0.083816	0.03738	-0.15708	-0.010552	-2.24229	0.024964	1.60268	0.833326	0.659243	0	3	576	---
22	29387871	cg12908107	-0.060024	0.026769	-0.112491	-0.007556	-2.24227	0.024965	1.60266	1.47692	0.477848	0	3	576	---
19	3752666	cg09521871	-0.051548	0.022989	-0.096606	-0.006489	-2.24228	0.024965	1.60267	1.65698	0.436708	0	3	576	-+-
11	18579193	cg12828741	-0.052706	0.023505	-0.098776	-0.006635	-2.24227	0.024966	1.60265	0.2102	0.900235	0	3	576	---
12	104458576	cg01940855	0.131542	0.058665	0.016558	0.246527	2.24225	0.024967	1.60263	4.19836	0.122557	0.523624	3	576	+++
12	54032987	cg27002522	-0.063241	0.028205	-0.118522	-0.00796	-2.24223	0.024968	1.60261	6.76652	0.033937	0.704427	3	576	-+-
13	43850053	cg02332769	-0.078687	0.035093	-0.14747	-0.009904	-2.24223	0.024968	1.60261	2.00548	0.366872	0.002734	3	576	---
19	5448624	cg08030358	-0.123438	0.055053	-0.231342	-0.015535	-2.24218	0.024972	1.60255	0.798626	0.371504	0	2	313	-+?
6	149748904	cg08662619	-0.124591	0.055567	-0.233502	-0.01568	-2.24217	0.024972	1.60255	0.116882	0.943234	0	3	576	---
1	39528117	cg19173824	0.081237	0.036232	0.010222	0.152252	2.24213	0.024975	1.6025	1.8199	0.402545	0	3	576	+-+
6	163062094	cg00529545	-0.102192	0.045579	-0.191526	-0.012858	-2.2421	0.024976	1.60247	0.758573	0.684349	0	3	576	---
6	105992196	cg18439734	0.067608	0.030154	0.008506	0.12671	2.24209	0.024978	1.60245	0.389759	0.822934	0	3	576	+++
9	89280017	cg26828472	-0.094985	0.042365	-0.17802	-0.01195	-2.24208	0.024978	1.60244	2.24839	0.324914	0.110474	3	576	---
13	39453960	cg08085029	0.055057	0.024556	0.006926	0.103187	2.24205	0.02498	1.60241	0.988124	0.610143	0	3	576	+-+
6	169243457	cg02631330	-0.082107	0.036622	-0.153886	-0.010328	-2.24203	0.024981	1.60238	1.73816	0.419338	0	3	576	---
13	100480386	cg02687744	0.063714	0.028418	0.008015	0.119413	2.24203	0.024981	1.60239	2.3697	0.305792	0.156011	3	576	+-+
15	32718964	cg26727488	0.049044	0.021875	0.006169	0.091918	2.24203	0.024981	1.60239	4.7318	0.093865	0.577328	3	576	+++
16	11738755	cg06707356	-0.072346	0.032268	-0.135591	-0.0091	-2.24202	0.024982	1.60237	0.199935	0.904867	0	3	576	---
8	74350807	cg22105613	-0.081154	0.036197	-0.1521	-0.010208	-2.242	0.024983	1.60235	4.51233	0.104751	0.55677	3	576	---
5	178730799	cg08616760	0.069017	0.030784	0.00868	0.129353	2.24196	0.024985	1.60231	1.02921	0.597735	0	3	576	+++
6	41014073	cg12327253	-0.08202	0.036585	-0.153726	-0.010314	-2.24192	0.024988	1.60227	0.947682	0.622606	0	3	576	---
10	103459310	cg10081681	-0.073751	0.032897	-0.138228	-0.009274	-2.2419	0.02499	1.60224	1.953	0.376627	0	3	576	---
15	40341602	cg21494722	0.079115	0.03529	0.009947	0.148283	2.24188	0.024991	1.60221	0.985662	0.610895	0	3	576	+-+
4	6641654	cg20272423	-0.1299	0.057943	-0.243468	-0.016332	-2.24187	0.024992	1.6022	1.65881	0.436308	0	3	576	-+-
8	37762520	cg17015033	0.101773	0.045396	0.012796	0.19075	2.24187	0.024992	1.60221	0.500211	0.778719	0	3	576	+++
8	119208615	cg02225716	-0.106054	0.047306	-0.198773	-0.013334	-2.24187	0.024992	1.60221	2.29824	0.316916	0.129769	3	576	---
16	11735260	cg11311263	0.054994	0.02453	0.006914	0.103074	2.24187	0.024992	1.60221	0.926558	0.629217	0	3	576	+++
14	70189085	cg23702412	0.075839	0.033829	0.009534	0.142144	2.24183	0.024994	1.60216	0.965169	0.617186	0	3	576	+-+
17	7026434	cg18792867	-0.077672	0.034647	-0.14558	-0.009765	-2.24183	0.024994	1.60217	1.77213	0.412275	0	3	576	---
2	105754214	cg07388950	0.061624	0.027489	0.007747	0.115502	2.24181	0.024995	1.60214	0.631706	0.729167	0	3	576	+++
6	31403779	cg09531436	0.154426	0.068885	0.019412	0.28944	2.2418	0.024996	1.60213	4.69731	0.095497	0.574225	3	576	+++
17	80295620	cg20225842	-0.060947	0.027187	-0.114233	-0.007661	-2.2418	0.024996	1.60213	2.84241	0.241423	0.296371	3	576	---
6	97394288	cg23766333	0.099777	0.044508	0.012542	0.187012	2.24179	0.024997	1.60212	0.53374	0.765773	0	3	576	+++
14	90346143	cg15074943	0.060857	0.027146	0.007649	0.114064	2.24179	0.024997	1.60211	3.92659	0.140395	0.490652	3	576	+++
18	23178867	cg17025431	-0.075828	0.033825	-0.142126	-0.009531	-2.24178	0.024997	1.60211	1.59227	0.45107	0	3	576	---
15	41116500	cg20676159	0.074166	0.033084	0.009323	0.13901	2.24179	0.024997	1.60211	0.801125	0.669943	0	3	576	+++
13	72454612	cg13449195	0.065711	0.029312	0.008259	0.123164	2.24176	0.024999	1.60208	0.65069	0.722278	0	3	576	+++
5	113514012	cg10505638	0.103778	0.046293	0.013043	0.194513	2.24176	0.024999	1.60208	1.12191	0.570664	0	3	576	+++
9	96251434	cg16068729	-0.049811	0.02222	-0.093362	-0.00626	-2.24174	0.025	1.60206	0.498347	0.779445	0	3	576	---
8	29665321	cg13518625	-0.123414	0.055053	-0.231317	-0.01551	-2.24173	0.025	1.60205	1.28677	0.52551	0	3	576	---
4	73676163	cg10803430	-0.087499	0.039032	-0.164003	-0.010996	-2.24172	0.025002	1.60203	4.11895	0.127521	0.514439	3	576	-+-
3	64214328	cg18450254	-0.067262	0.030005	-0.126072	-0.008453	-2.2417	0.025002	1.60202	2.84915	0.240611	0.298035	3	576	---
8	8961228	cg21913945	-0.064866	0.028937	-0.121582	-0.00815	-2.24164	0.025006	1.60195	0.000784	0.999608	0	3	576	---
19	51414492	cg08061360	-0.076444	0.034102	-0.143283	-0.009604	-2.24164	0.025006	1.60195	0.200388	0.904662	0	3	576	---
8	105318937	cg17154315	-0.080728	0.036013	-0.151314	-0.010142	-2.24163	0.025007	1.60194	5.49486	0.064092	0.636024	3	576	---
6	109716047	cg13118406	-0.080953	0.036113	-0.151735	-0.010171	-2.24164	0.025007	1.60194	1.14566	0.563928	0	3	576	---
9	93095665	cg26885274	0.187777	0.083769	0.023589	0.351964	2.2416	0.025009	1.6019	0.093192	0.954473	0	3	576	+++
22	40720051	cg10060589	0.065806	0.029357	0.008267	0.123346	2.24159	0.025009	1.6019	1.64625	0.439058	0	3	576	+++
19	39223887	cg18784500	-0.078312	0.034936	-0.146787	-0.009837	-2.24156	0.025011	1.60186	1.65045	0.438136	0	3	576	---
8	119832867	cg26976744	0.118063	0.05267	0.01483	0.221296	2.24157	0.025011	1.60187	0.108689	0.741642	0	2	313	++?
3	51942237	cg17253884	0.08502	0.037929	0.01068	0.159361	2.24158	0.025011	1.60188	1.47645	0.477961	0	3	576	+-+
1	53440035	cg11683966	-0.058749	0.026209	-0.11012	-0.007379	-2.24155	0.025012	1.60185	0.325804	0.849674	0	3	576	-+-
2	148644366	cg24489571	0.078983	0.035237	0.009918	0.148048	2.24146	0.025018	1.60175	0.447751	0.799415	0	3	576	+++
1	26432354	cg03115835	0.14524	0.064797	0.018238	0.272242	2.24146	0.025018	1.60175	0.900658	0.637418	0	3	576	+++
11	119340939	cg26708144	-0.059291	0.026452	-0.111137	-0.007445	-2.24145	0.025019	1.60173	3.73139	0.154789	0.464006	3	576	---
6	19837118	cg17252960	-0.073654	0.032861	-0.138063	-0.009246	-2.24138	0.025023	1.60165	0.126429	0.938742	0	3	576	---
5	105392133	cg00653516	-0.053709	0.023962	-0.100675	-0.006743	-2.24138	0.025023	1.60166	1.74032	0.418884	0	3	576	---
14	24214484	cg16579711	0.080975	0.036127	0.010165	0.151785	2.24137	0.025024	1.60164	1.67864	0.432005	0	3	576	+-+
6	33944134	cg15729809	0.061298	0.027349	0.007695	0.114902	2.24136	0.025024	1.60163	0.39072	0.822538	0	3	576	+++
17	20155715	cg05860886	0.067903	0.030295	0.008523	0.127282	2.24134	0.025026	1.60162	0.278081	0.870193	0	3	576	+++
14	20989989	cg10265308	0.095924	0.042798	0.012041	0.179808	2.24134	0.025026	1.60161	0.289248	0.865348	0	3	576	+++
13	48233088	cg15064916	0.094114	0.04199	0.011813	0.176414	2.24134	0.025026	1.60161	0.360015	0.835264	0	3	576	+++
5	38462351	cg08302639	-0.051873	0.023144	-0.097235	-0.006511	-2.24134	0.025026	1.60161	3.44658	0.178478	0.419715	3	576	---
7	743053	cg16122819	-0.105576	0.047105	-0.1979	-0.013251	-2.24131	0.025028	1.60157	3.98627	0.136268	0.498277	3	576	--+
6	502439	cg26766164	0.078152	0.034869	0.009809	0.146494	2.24131	0.025028	1.60157	0.491968	0.781935	0	3	576	+++
3	161104756	cg12349858	-0.097656	0.043571	-0.183056	-0.012256	-2.24128	0.02503	1.60155	2.77906	0.249193	0.280331	3	576	---
16	73056938	cg05915866	-0.086133	0.038431	-0.161457	-0.010809	-2.24126	0.025031	1.60152	3.91278	0.141368	0.488855	3	576	-+-
21	46431827	cg13599649	0.05405	0.024116	0.006783	0.101317	2.24126	0.025031	1.60152	0.546551	0.760883	0	3	576	+-+
4	150569598	cg20377024	-0.082036	0.036603	-0.153777	-0.010295	-2.24126	0.025031	1.60152	2.4674	0.291213	0.18943	3	576	---
20	37693789	cg01120811	0.063166	0.028184	0.007926	0.118405	2.24123	0.025033	1.60148	1.94198	0.378707	0	3	576	+-+
19	18017956	cg04936620	-0.068384	0.030512	-0.128187	-0.00858	-2.24122	0.025034	1.60147	0.255723	0.879975	0	3	576	---
15	52787247	cg16203125	-0.068531	0.030578	-0.128463	-0.008599	-2.24122	0.025034	1.60148	6.9348	0.031198	0.7116	3	576	---
7	7944880	cg21540802	0.065885	0.029397	0.008267	0.123503	2.24121	0.025034	1.60147	4.55413	0.102585	0.560838	3	576	+++
1	171523227	cg26676019	-0.110792	0.049435	-0.207685	-0.0139	-2.24118	0.025036	1.60143	1.60727	0.447699	0	3	576	-+-
20	34615958	cg16806980	-0.086283	0.038499	-0.161741	-0.010825	-2.24118	0.025036	1.60143	1.68361	0.430933	0	3	576	---
14	94025661	cg27387279	-0.057301	0.025567	-0.107414	-0.007189	-2.24118	0.025036	1.60143	0.321986	0.851298	0	3	576	---
15	40066700	cg18952906	-0.074818	0.033383	-0.140249	-0.009387	-2.24118	0.025036	1.60143	3.69302	0.157787	0.458438	3	576	---
12	57752740	cg07788451	0.049934	0.02228	0.006264	0.093604	2.24115	0.025038	1.6014	3.5978	0.165481	0.444105	3	576	+++
4	2958108	cg00949728	0.059353	0.026484	0.007445	0.111261	2.2411	0.025041	1.60134	1.46116	0.48163	0	3	576	+-+
14	23094610	cg25803423	0.110449	0.049283	0.013854	0.207044	2.24111	0.025041	1.60135	4.60738	0.09989	0.565914	3	576	+++
14	24270456	cg17163458	0.081841	0.036519	0.010264	0.153418	2.24107	0.025043	1.60131	1.56103	0.45817	0	3	576	+++
12	7190048	cg12235168	0.126501	0.056447	0.015864	0.237137	2.24105	0.025045	1.60129	1.32242	0.516226	0	3	576	+++
15	43777423	cg03237412	0.07072	0.031557	0.008868	0.132572	2.24102	0.025047	1.60125	12.9272	0.001559	0.845288	3	576	+++
11	64710870	cg07733098	-0.04135	0.018452	-0.077516	-0.005185	-2.24098	0.025049	1.60121	0.555789	0.757377	0	3	576	-+-
11	77125110	cg01065842	-0.091442	0.040805	-0.17142	-0.011465	-2.24097	0.02505	1.60119	0.012918	0.993562	0	3	576	---
1	11926642	cg20755163	0.100095	0.044666	0.012549	0.187641	2.24096	0.02505	1.60118	1.42781	0.489728	0	3	576	+++
4	94451297	cg25398032	-0.066515	0.029681	-0.12469	-0.008339	-2.24096	0.025051	1.60118	1.06252	0.587865	0	3	576	---
8	76615140	cg27031987	-0.058018	0.02589	-0.108763	-0.007273	-2.24093	0.025052	1.60115	0.007204	0.996404	0	3	576	---
1	206889827	cg12639663	0.064833	0.028931	0.008128	0.121538	2.24094	0.025052	1.60116	3.53685	0.170602	0.434525	3	576	+-+
17	59766621	cg07221279	-0.116835	0.052138	-0.219025	-0.014646	-2.2409	0.025054	1.60112	1.69775	0.427895	0	3	576	---
7	21428104	cg27007358	0.085808	0.038292	0.010756	0.160861	2.24089	0.025055	1.60111	0.340552	0.843432	0	3	576	+++
22	17264753	cg17584010	0.05806	0.02591	0.007278	0.108843	2.24088	0.025056	1.6011	0.819514	0.663812	0	3	576	+++
5	112201111	cg13335354	-0.070991	0.03168	-0.133084	-0.008898	-2.24087	0.025056	1.60108	0.107387	0.947723	0	3	576	---
17	6640034	cg00502972	0.074875	0.033413	0.009384	0.140365	2.24086	0.025057	1.60107	1.63126	0.442361	0	3	576	+++
2	7457124	cg09249152	0.089972	0.040151	0.011276	0.168668	2.24084	0.025058	1.60105	6.07392	0.047981	0.670723	3	576	++-
19	40056567	cg03485401	0.106297	0.047436	0.013322	0.199272	2.24083	0.025059	1.60104	2.80422	0.246077	0.28679	3	576	+++
11	50274754	cg20846074	-0.085706	0.038247	-0.16067	-0.010741	-2.24083	0.025059	1.60104	2.33615	0.310966	0.143889	3	576	---
11	43897243	cg04495600	-0.156093	0.069659	-0.292625	-0.019562	-2.24082	0.02506	1.60103	4.47492	0.106729	0.553065	3	576	---
1	32981487	cg02101812	0.115397	0.051498	0.01446	0.216333	2.24079	0.025062	1.60099	0.173556	0.676971	0	2	313	++?
22	49857444	cg08551376	0.057518	0.025669	0.007206	0.10783	2.24073	0.025065	1.60092	0.884814	0.642488	0	3	576	+++
6	33428629	cg08852765	-0.057357	0.025598	-0.107529	-0.007185	-2.24068	0.025069	1.60087	0.949329	0.622094	0	3	576	---
6	150369006	cg20416179	-0.06368	0.02842	-0.119384	-0.007977	-2.24068	0.025069	1.60087	0.495057	0.780728	0	3	576	-+-
2	120396327	cg04450810	0.077824	0.034732	0.009748	0.145899	2.24067	0.025069	1.60085	1.61031	0.44702	0	3	576	+++
6	97726526	cg22649027	0.068966	0.03078	0.008637	0.129296	2.24061	0.025073	1.60079	1.93248	0.380511	0	3	576	+-+
16	12781259	cg26753721	-0.067337	0.030053	-0.126241	-0.008433	-2.24062	0.025073	1.6008	0.182565	0.91276	0	3	576	---
6	166779084	cg03069112	-0.070045	0.031262	-0.131319	-0.008772	-2.24061	0.025073	1.60079	1.18263	0.553598	0	3	576	---
17	75510148	cg25743345	-0.06482	0.02893	-0.121522	-0.008117	-2.24059	0.025075	1.60076	1.56508	0.457243	0	3	576	---
14	100882975	cg18862502	-0.058884	0.026281	-0.110395	-0.007374	-2.24057	0.025076	1.60074	1.52443	0.466631	0	3	576	---
19	58544352	cg17840453	0.120579	0.053817	0.015098	0.22606	2.24055	0.025077	1.60072	3.69499	0.157632	0.458726	3	576	+++
17	4220926	cg15477040	-0.09213	0.041119	-0.172724	-0.011536	-2.24055	0.025077	1.60073	8.20144	0.016561	0.75614	3	576	---
3	128153434	cg18044763	0.09883	0.04411	0.012375	0.185285	2.24054	0.025078	1.60071	0.311685	0.855694	0	3	576	+++
5	137666066	cg27065096	-0.053706	0.02397	-0.100688	-0.006724	-2.24051	0.02508	1.60067	2.4954	0.287164	0.198525	3	576	---
2	70790424	cg00469856	-0.060471	0.02699	-0.113371	-0.007571	-2.24051	0.02508	1.60068	1.30713	0.520189	0	3	576	---
11	36289456	cg18129327	0.061079	0.027261	0.007647	0.114511	2.2405	0.02508	1.60067	0.370724	0.830803	0	3	576	+++
5	306649	cg04286878	-0.066729	0.029783	-0.125103	-0.008354	-2.2405	0.02508	1.60067	0.099577	0.951431	0	3	576	---
20	34872940	cg15617292	-0.078599	0.035082	-0.147359	-0.009839	-2.24047	0.025082	1.60064	0.765431	0.682007	0	3	576	---
3	16148928	cg03963281	-0.072865	0.032522	-0.136609	-0.009121	-2.24047	0.025082	1.60063	0.907977	0.63509	0	3	576	---
10	110824754	cg14121439	0.059241	0.026441	0.007416	0.111066	2.24047	0.025082	1.60064	0.179754	0.914044	0	3	576	+++
1	85599080	cg07084154	-0.055201	0.024638	-0.103492	-0.00691	-2.24048	0.025082	1.60064	0.131913	0.936172	0	3	576	---
1	54200044	cg10290870	0.161977	0.072297	0.020276	0.303679	2.24045	0.025084	1.60061	0.605831	0.738662	0	3	576	+++
16	30011706	cg07598755	-0.05144	0.02296	-0.096442	-0.006438	-2.24042	0.025086	1.60057	0.548715	0.76006	0	3	576	-+-
7	25180220	cg06577930	0.105593	0.047131	0.013216	0.19797	2.2404	0.025086	1.60056	1.6765	0.432468	0	3	576	+++
7	93265291	cg17099823	-0.097323	0.043441	-0.182467	-0.012179	-2.24036	0.02509	1.6005	2.34794	0.309137	0.14819	3	576	-+-
12	130046084	cg08663614	-0.173356	0.077379	-0.325019	-0.021694	-2.24036	0.02509	1.60051	0.029056	0.86465	0	2	300	?--
3	121919215	cg02493489	-0.039858	0.017791	-0.074728	-0.004987	-2.24034	0.025091	1.60048	0.30618	0.858052	0	3	576	---
3	9946459	cg02725398	-0.128753	0.05747	-0.241395	-0.016111	-2.24033	0.025091	1.60048	2.11548	0.347239	0.054589	3	576	---
12	120465016	cg04082801	-0.061835	0.027601	-0.115933	-0.007737	-2.24032	0.025092	1.60047	2.55511	0.278718	0.217255	3	576	---
11	66292816	cg15905075	0.08431	0.037633	0.010549	0.158072	2.24031	0.025093	1.60045	1.96107	0.37511	0	3	576	+++
11	66593020	cg04738656	0.066266	0.029579	0.008291	0.124242	2.24031	0.025093	1.60045	1.22997	0.54065	0	3	576	+++
19	43827413	cg08386098	0.06424	0.028675	0.008037	0.120444	2.24029	0.025094	1.60043	0.295293	0.862736	0	3	576	+++
3	197791762	cg27480377	0.041038	0.018318	0.005134	0.076942	2.24029	0.025094	1.60043	0.668101	0.716018	0	3	576	+++
22	29478772	cg22430666	-0.055534	0.024789	-0.104121	-0.006948	-2.24027	0.025095	1.60041	2.10854	0.348446	0.051478	3	576	---
13	70107682	cg04117869	-0.054078	0.024139	-0.10139	-0.006766	-2.24027	0.025095	1.60041	0.417171	0.811732	0	3	576	---
15	43510683	cg05874476	0.080215	0.035806	0.010035	0.150395	2.24026	0.025096	1.6004	2.63884	0.267291	0.24209	3	576	+++
1	9688170	cg08201721	-0.079365	0.035427	-0.148802	-0.009928	-2.24024	0.025097	1.60038	0.281598	0.868664	0	3	576	---
20	13263053	cg02885188	0.07448	0.033247	0.009316	0.139645	2.2402	0.0251	1.60033	0.979532	0.61277	0	3	576	+-+
22	26555402	cg22504528	0.052079	0.023248	0.006514	0.097644	2.24019	0.0251	1.60032	2.1589	0.339782	0.073603	3	576	+-+
6	157515959	cg13301813	-0.069686	0.031107	-0.130656	-0.008716	-2.24018	0.025101	1.60031	0.086527	0.957659	0	3	576	---
20	35479233	cg09522017	0.037385	0.016688	0.004675	0.070094	2.24016	0.025102	1.60028	0.465908	0.79219	0	3	576	+-+
2	101446991	cg18701870	0.044889	0.020039	0.005613	0.084165	2.2401	0.025106	1.60022	1.15362	0.561687	0	3	576	+-+
19	34404564	cg03212129	0.114824	0.051259	0.014357	0.215291	2.24008	0.025107	1.6002	2.35711	0.307724	0.151502	3	576	+++
19	54463716	cg25949941	0.052751	0.023549	0.006595	0.098908	2.24005	0.025109	1.60017	1.86486	0.393597	0	3	576	+++
17	6538064	cg13124675	-0.077241	0.034482	-0.144825	-0.009656	-2.24004	0.02511	1.60015	0.061	0.96996	0	3	576	---
16	1266183	cg00947796	-0.054763	0.024448	-0.102681	-0.006846	-2.24003	0.025111	1.60014	0.137973	0.933339	0	3	576	---
1	1919695	cg25590392	-0.149522	0.06675	-0.280352	-0.018692	-2.24003	0.025111	1.60014	2.39226	0.302362	0.163972	3	576	---
5	170101163	cg10474063	-0.063759	0.028463	-0.119547	-0.007971	-2.24003	0.025111	1.60014	2.66977	0.263189	0.250871	3	576	---
7	127392454	cg04622620	0.163372	0.072934	0.020421	0.306323	2.23999	0.025113	1.6001	1.13466	0.567037	0	3	576	+-+
7	100605726	cg22082800	0.095389	0.042584	0.011924	0.178854	2.24	0.025113	1.60011	6.20116	0.045023	0.67748	3	576	+-+
8	129629102	cg27648556	0.067413	0.030095	0.008426	0.126399	2.23999	0.025114	1.60009	0.586596	0.7458	0	3	576	+-+
6	106566210	cg13657900	-0.052563	0.023466	-0.098557	-0.00657	-2.23996	0.025115	1.60006	3.70135	0.157131	0.459656	3	576	---
7	133059689	cg08326337	-0.089836	0.040107	-0.168445	-0.011227	-2.23994	0.025117	1.60004	8.77002	0.012463	0.77195	3	576	--+
1	35739164	cg16216611	-0.050956	0.022749	-0.095544	-0.006368	-2.23991	0.025118	1.60001	2.33204	0.311604	0.142383	3	576	-+-
9	135945820	cg14354024	-0.058832	0.026265	-0.110313	-0.007352	-2.23991	0.025119	1.6	1.5282	0.465752	0	3	576	---
18	62127607	cg26389667	0.072448	0.032344	0.009053	0.135842	2.2399	0.025119	1.6	10.0714	0.006502	0.801418	3	576	+++
15	61228673	cg08574592	0.077237	0.034483	0.009651	0.144823	2.23987	0.025121	1.59996	1.72037	0.423084	0	3	576	+++
12	47080009	cg02369195	-0.063311	0.028266	-0.118712	-0.007911	-2.23986	0.025122	1.59995	0.831718	0.659773	0	3	576	-+-
14	21040810	cg13017318	0.049313	0.022016	0.006161	0.092465	2.23985	0.025122	1.59994	2.13099	0.344557	0.061469	3	576	+++
1	151327818	cg02817247	0.05273	0.023542	0.006588	0.098871	2.23984	0.025123	1.59992	3.89883	0.142357	0.487026	3	576	+++
12	115338083	cg17304457	0.06205	0.027703	0.007752	0.116347	2.23983	0.025124	1.59991	1.85629	0.395286	0	3	576	+-+
3	9397704	cg22811818	0.098772	0.044099	0.012337	0.185207	2.23976	0.025128	1.59984	0.681817	0.711124	0	3	576	+++
2	196068541	cg23963153	0.112505	0.050231	0.014052	0.210958	2.23974	0.02513	1.59981	1.22272	0.542612	0	3	576	+-+
1	248826259	cg20977327	-0.056685	0.025309	-0.106291	-0.00708	-2.23972	0.025131	1.5998	5.86666	0.053219	0.659091	3	576	--+
10	109457462	cg12087468	-0.13796	0.061597	-0.25869	-0.01723	-2.23972	0.025131	1.5998	1.34443	0.510577	0	3	576	-+-
11	62832528	cg08937562	0.126847	0.056635	0.015842	0.237852	2.23972	0.025131	1.5998	1.88024	0.390581	0	3	576	+-+
3	141738039	cg10958402	0.081514	0.036395	0.01018	0.152849	2.2397	0.025132	1.59977	2.22875	0.32812	0.102636	3	576	+++
4	79050253	cg08655871	-0.072978	0.032583	-0.136841	-0.009114	-2.23971	0.025132	1.59978	1.50945	0.47014	0	3	576	---
5	59039689	cg19276365	0.103818	0.046354	0.012964	0.194671	2.23968	0.025133	1.59975	0.050148	0.975238	0	3	576	+++
2	178794980	cg02332166	0.07342	0.032782	0.009168	0.137672	2.23967	0.025134	1.59973	2.18767	0.33493	0.085785	3	576	+-+
13	27821619	cg01660473	-0.068078	0.030397	-0.127656	-0.0085	-2.23965	0.025135	1.59971	2.14274	0.342539	0.066616	3	576	---
2	15174079	cg08136374	-0.08203	0.036626	-0.153817	-0.010242	-2.23964	0.025136	1.5997	2.4433	0.294743	0.181436	3	576	-+-
1	66924665	cg27519411	0.036336	0.016224	0.004536	0.068135	2.23959	0.025139	1.59965	3.00892	0.222137	0.33531	3	576	+++
12	6767154	cg00028636	0.114542	0.051145	0.014298	0.214786	2.23956	0.025141	1.59962	0.865793	0.648628	0	3	576	+-+
11	65477138	cg01286631	0.097774	0.043658	0.012205	0.183343	2.23956	0.025141	1.59962	0.378157	0.827721	0	3	576	+++
5	75052795	cg05888201	0.058185	0.025981	0.007263	0.109108	2.23956	0.025141	1.59961	0.299186	0.861059	0	3	576	+++
17	81648830	cg13777783	0.131337	0.058644	0.016395	0.24628	2.23957	0.025141	1.59962	0.204099	0.902985	0	3	576	+++
13	50127364	cg23104954	-0.193776	0.086526	-0.363367	-0.024185	-2.23951	0.025144	1.59956	0.348617	0.840038	0	3	576	-+-
12	12611827	cg26634104	0.067166	0.029992	0.008382	0.12595	2.23948	0.025147	1.59952	1.54987	0.460734	0	3	576	+++
15	74189340	cg10933030	0.061321	0.027382	0.007652	0.11499	2.23947	0.025147	1.59951	1.36142	0.506257	0	3	576	+++
3	134029964	cg19591206	0.107375	0.047947	0.013399	0.201351	2.23946	0.025148	1.5995	0.344835	0.841628	0	3	576	+++
6	34110949	cg24227151	0.057281	0.025578	0.007148	0.107414	2.23945	0.025149	1.59949	0.564496	0.754087	0	3	576	+++
22	37314661	cg13767306	-0.068601	0.030633	-0.128643	-0.00856	-2.23943	0.02515	1.59946	0.000145	0.990401	0	2	313	--?
4	110637124	cg13451589	-0.038509	0.017196	-0.072213	-0.004805	-2.23941	0.025151	1.59945	2.22304	0.329059	0.10033	3	576	---
20	31968104	cg18405539	0.043817	0.019566	0.005467	0.082168	2.23941	0.025151	1.59944	1.56545	0.457159	0	3	576	+-+
16	29963069	cg09090899	-0.049635	0.022164	-0.093078	-0.006193	-2.23941	0.025151	1.59944	0.403308	0.817378	0	3	576	---
8	8753149	cg00185034	0.057402	0.025633	0.007161	0.107643	2.23936	0.025154	1.59939	2.90591	0.233879	0.311747	3	576	+-+
19	53395026	cg25518519	0.072297	0.032285	0.009019	0.135576	2.23934	0.025155	1.59937	2.66816	0.263401	0.250419	3	576	+++
12	118103492	cg00346009	0.065635	0.02931	0.008188	0.123083	2.23934	0.025155	1.59937	0.578651	0.748768	0	3	576	+-+
1	1671573	cg18288914	0.058945	0.026322	0.007353	0.110537	2.23935	0.025155	1.59938	3.11111	0.211072	0.357143	3	576	+-+
11	68819690	cg10257063	-0.061514	0.02747	-0.115355	-0.007673	-2.23934	0.025156	1.59936	6.57965	0.03726	0.696033	3	576	---
5	113159407	cg17657814	-0.067093	0.029961	-0.125818	-0.008369	-2.23932	0.025157	1.59934	0.769116	0.680751	0	3	576	---
1	20589685	cg20619374	0.102489	0.045768	0.012784	0.192195	2.23932	0.025157	1.59934	4.5226	0.104215	0.557777	3	576	+++
1	222713409	cg27654805	0.105849	0.047269	0.013202	0.198497	2.23929	0.025159	1.59931	0.143594	0.93072	0	3	576	+++
5	44388585	cg14654926	-0.065215	0.029124	-0.122297	-0.008133	-2.23926	0.025161	1.59927	0.991884	0.608997	0	3	576	-+-
1	154937052	cg09807979	0.079855	0.035661	0.009959	0.149752	2.23926	0.025161	1.59928	4.90673	0.086004	0.592396	3	576	+++
9	136942541	cg06202426	0.053278	0.023793	0.006644	0.099913	2.23922	0.025163	1.59924	1.8563	0.395285	0	3	576	+++
17	79252408	cg13776255	0.050745	0.022662	0.006327	0.095163	2.23921	0.025164	1.59921	5.16116	0.07573	0.612491	3	576	+++
14	55272064	cg18846554	0.102022	0.045563	0.012719	0.191325	2.23915	0.025168	1.59916	0.986458	0.610651	0	3	576	+-+
8	22088600	cg24471555	-0.102113	0.045604	-0.191497	-0.012729	-2.23913	0.025169	1.59913	0.472284	0.789669	0	3	576	---
11	8594137	cg00450824	0.05746	0.025662	0.007163	0.107757	2.23912	0.02517	1.59912	0.255761	0.879958	0	3	576	+++
20	21503274	cg23258585	0.062844	0.028066	0.007834	0.117854	2.23912	0.02517	1.59912	1.44826	0.484745	0	3	576	+++
17	68312435	cg13093111	-0.084631	0.037797	-0.158713	-0.01055	-2.23912	0.02517	1.59912	5.46066	0.065198	0.633744	3	576	---
13	111948100	cg03616722	0.110982	0.049566	0.013833	0.208131	2.23907	0.025173	1.59907	2.49809	0.286779	0.199387	3	576	+-+
1	68497441	cg14467812	0.098718	0.044089	0.012304	0.185132	2.23907	0.025173	1.59906	2.59025	0.273864	0.227874	3	576	+++
11	534166	cg04864054	-0.061996	0.027688	-0.116264	-0.007727	-2.23908	0.025173	1.59907	4.65147	0.097712	0.570028	3	576	-+-
7	98394474	cg18761015	-0.063921	0.028548	-0.119876	-0.007966	-2.23904	0.025175	1.59902	0.498402	0.779423	0	3	576	---
3	48989913	cg21197973	0.128331	0.057316	0.015992	0.240671	2.23901	0.025177	1.599	1.7735	0.411992	0	3	576	+++
3	184712429	cg17268882	0.061548	0.027489	0.00767	0.115426	2.23902	0.025177	1.599	6.60043	0.036875	0.696989	3	576	+++
12	101779379	cg27136130	-0.059717	0.026672	-0.111993	-0.00744	-2.23895	0.025181	1.59893	0.883086	0.643043	0	3	576	-+-
11	62424803	cg25923207	0.061465	0.027453	0.007658	0.115272	2.23895	0.025181	1.59893	1.01248	0.602757	0	3	576	+++
8	98972820	cg20909645	0.099817	0.044583	0.012434	0.187201	2.23888	0.025185	1.59885	1.24622	0.536274	0	3	576	+-+
6	96924085	cg13994468	-0.077843	0.034769	-0.145991	-0.009696	-2.23887	0.025186	1.59883	1.86207	0.394146	0	3	576	-+-
5	96432311	cg03763570	-0.075063	0.033527	-0.140777	-0.00935	-2.23887	0.025187	1.59883	0.734562	0.692615	0	3	576	-+-
19	19406219	cg26106524	0.045575	0.020357	0.005676	0.085474	2.23884	0.025188	1.59881	1.38959	0.499176	0	3	576	+++
5	93571144	cg12166662	-0.038603	0.017243	-0.072398	-0.004807	-2.23881	0.02519	1.59877	9.62732	0.008118	0.792258	3	576	--+
2	8645131	cg03538480	-0.081954	0.036606	-0.153702	-0.010206	-2.23881	0.02519	1.59877	1.02605	0.598682	0	3	576	---
1	16168945	cg20312132	0.059193	0.026439	0.007371	0.111014	2.23879	0.025191	1.59875	0.66617	0.716709	0	3	576	+++
8	143944863	cg07690326	0.082222	0.036726	0.010239	0.154205	2.23879	0.025191	1.59875	0.138609	0.933042	0	3	576	+++
13	60013055	cg12544957	0.064211	0.028681	0.007996	0.120426	2.23879	0.025192	1.59874	1.10603	0.575212	0	3	576	+++
3	46637223	cg01675453	0.075441	0.033698	0.009394	0.141489	2.23876	0.025193	1.59872	1.33053	0.514138	0	3	576	+-+
10	5508542	cg25449970	0.041753	0.01865	0.005199	0.078308	2.23875	0.025194	1.59871	1.67446	0.195662	0.402793	2	313	+-?
7	111562625	cg26350446	0.132636	0.059246	0.016514	0.248758	2.23875	0.025194	1.5987	6.78213	0.033673	0.705108	3	576	+++
17	48794510	cg24087796	0.05963	0.026636	0.007424	0.111837	2.2387	0.025197	1.59865	1.83852	0.398815	0	3	576	+++
5	118574686	cg26863492	-0.091871	0.041038	-0.172305	-0.011437	-2.23869	0.025198	1.59864	1.92259	0.165572	0.479868	2	313	-+?
22	23487618	cg27245960	-0.081451	0.036384	-0.152764	-0.010138	-2.23862	0.025202	1.59856	2.36115	0.307103	0.152954	3	576	---
1	202001376	cg08944874	-0.074223	0.033156	-0.139208	-0.009238	-2.23862	0.025203	1.59855	0.19396	0.907574	0	3	576	---
11	107779315	cg00457247	-0.06933	0.03097	-0.130032	-0.008628	-2.2386	0.025204	1.59853	1.01969	0.600589	0	3	576	---
1	24502865	cg19662689	0.124361	0.055553	0.015477	0.233245	2.23859	0.025204	1.59853	5.09275	0.078365	0.607285	3	576	+++
21	31623770	cg10807254	0.047411	0.021179	0.0059	0.088922	2.23858	0.025205	1.59851	0.230582	0.891107	0	3	576	+++
20	17664280	cg13098254	0.061444	0.027448	0.007647	0.115242	2.23858	0.025205	1.59852	1.12132	0.570832	0	3	576	+++
7	138904479	cg17022560	0.05863	0.026191	0.007296	0.109964	2.23857	0.025206	1.5985	0.86946	0.64744	0	3	576	+++
8	11868086	cg22139271	0.081601	0.036453	0.010153	0.153049	2.23854	0.025208	1.59846	0.780681	0.676826	0	3	576	+-+
8	56059919	cg04746708	-0.091243	0.040761	-0.171134	-0.011353	-2.23852	0.025209	1.59844	0.277716	0.870352	0	3	576	---
9	13054868	cg20385239	0.058406	0.026092	0.007266	0.109546	2.23849	0.025211	1.59841	1.09657	0.57794	0	3	576	+++
6	15908206	cg25110204	-0.074808	0.033419	-0.14031	-0.009306	-2.23847	0.025212	1.59839	2.81606	0.244625	0.289788	3	576	---
16	57831207	cg14797042	-0.107427	0.047992	-0.20149	-0.013363	-2.23845	0.025213	1.59837	1.93847	0.379374	0	3	576	---
12	576338	cg02138756	0.058663	0.026207	0.007298	0.110029	2.23846	0.025213	1.59837	0.437098	0.803684	0	3	576	+++
9	33607757	cg03258214	0.075326	0.033651	0.00937	0.141282	2.23845	0.025214	1.59836	0.023187	0.988474	0	3	576	+++
17	81924930	cg02106719	-0.067976	0.030367	-0.127496	-0.008456	-2.23845	0.025214	1.59836	0.971524	0.615228	0	3	576	---
21	32726920	cg14714160	-0.113533	0.05072	-0.212944	-0.014121	-2.23841	0.025216	1.59832	0.130917	0.936638	0	3	576	---
6	32166789	cg13722708	0.031078	0.013884	0.003866	0.058291	2.23842	0.025216	1.59833	0.057228	0.971791	0	3	576	+++
18	80034584	cg00477061	0.103302	0.04615	0.012849	0.193756	2.23842	0.025216	1.59833	0.689584	0.708368	0	3	576	+-+
20	44311391	cg16451430	0.042459	0.018969	0.00528	0.079638	2.23834	0.025221	1.59824	1.39928	0.496763	0	3	576	+++
2	237139605	cg05803578	-0.091936	0.041074	-0.172441	-0.011432	-2.23834	0.025221	1.59824	2.41098	0.299545	0.170461	3	576	---
10	133378293	cg16497424	0.057801	0.025823	0.007187	0.108414	2.23833	0.025222	1.59823	0.183758	0.912216	0	3	576	+++
17	19362829	cg21189099	0.082716	0.036955	0.010285	0.155148	2.23832	0.025222	1.59822	2.43373	0.296157	0.178217	3	576	+++
13	20949439	cg19301859	0.04605	0.020574	0.005725	0.086374	2.23828	0.025224	1.59818	0.028831	0.985688	0	3	576	+++
4	3876351	cg17636986	0.049701	0.022205	0.006179	0.093223	2.23827	0.025225	1.59817	1.17806	0.554866	0	3	576	+-+
20	45361337	cg22715442	-0.096138	0.042952	-0.180325	-0.011952	-2.23826	0.025226	1.59816	0.7933	0.672569	0	3	576	---
7	155462673	cg20547407	0.061161	0.027326	0.007602	0.114721	2.23819	0.02523	1.59808	0.776437	0.678264	0	3	576	+++
11	34357249	cg03831465	0.088058	0.039344	0.010945	0.165172	2.23819	0.02523	1.59807	6.5487	0.037841	0.694596	3	576	+-+
12	50222316	cg24245830	-0.060025	0.026819	-0.112591	-0.00746	-2.23814	0.025234	1.59802	2.32962	0.311981	0.141492	3	576	---
1	93827682	cg01224430	0.065209	0.029135	0.008104	0.122314	2.23814	0.025234	1.59802	2.49666	0.286984	0.198928	3	576	+-+
16	10728360	cg19550678	0.057306	0.025605	0.007121	0.107491	2.23812	0.025235	1.59799	3.76916	0.151893	0.469377	3	576	+-+
16	31072454	cg27626387	-0.050827	0.02271	-0.095339	-0.006316	-2.23812	0.025235	1.59799	2.42195	0.297907	0.174217	3	576	-+-
10	69614382	cg12525025	0.062163	0.027775	0.007724	0.116602	2.23811	0.025236	1.59798	3.74784	0.15352	0.46636	3	576	+++
8	141179435	cg16560824	0.060453	0.027011	0.007512	0.113393	2.2381	0.025236	1.59797	1.22823	0.54112	0	3	576	+++
20	37355643	cg22646074	-0.068874	0.030774	-0.12919	-0.008557	-2.23807	0.025238	1.59795	1.95074	0.377054	0	3	576	---
1	167664162	cg04216133	-0.06828	0.030509	-0.128078	-0.008483	-2.23804	0.02524	1.59791	8.13948	0.017082	0.754284	3	576	---
7	157559053	cg25402818	0.058289	0.026045	0.007241	0.109337	2.23802	0.025241	1.59789	0.678731	0.712222	0	3	576	+++
3	120742666	cg27532099	0.094163	0.042074	0.011698	0.176628	2.23802	0.025241	1.59789	0.081899	0.959878	0	3	576	+++
5	171459089	cg22110655	0.080559	0.035996	0.010008	0.15111	2.23803	0.025241	1.59789	2.96848	0.226675	0.326253	3	576	+++
19	3556998	cg11726363	0.057911	0.025876	0.007194	0.108627	2.23801	0.025242	1.59787	1.22103	0.54307	0	3	576	+++
19	15525147	cg21758587	0.061786	0.027608	0.007675	0.115897	2.23799	0.025243	1.59785	0.911811	0.633874	0	3	576	+-+
17	957901	cg12582555	-0.084364	0.037696	-0.158248	-0.01048	-2.238	0.025243	1.59787	0.543151	0.762178	0	3	576	---
14	105248321	cg02973068	0.138101	0.061707	0.017154	0.259047	2.238	0.025243	1.59786	0.53953	0.763559	0	3	576	+++
10	77890767	cg15323873	-0.07066	0.031573	-0.132544	-0.008777	-2.23798	0.025244	1.59784	0.923126	0.630298	0	3	576	---
2	28392903	cg17617165	0.078834	0.035226	0.009791	0.147877	2.23795	0.025246	1.59781	0.184087	0.912065	0	3	576	+++
21	40838900	cg10094691	0.071777	0.032073	0.008914	0.13464	2.23793	0.025247	1.59778	0.904096	0.636324	0	3	576	+++
2	85413638	cg09337254	0.079254	0.035414	0.009843	0.148665	2.23793	0.025247	1.59779	0.385669	0.824618	0	3	576	+++
9	132879213	cg18904017	-0.064592	0.028862	-0.121162	-0.008022	-2.23794	0.025247	1.5978	3.36214	0.186174	0.405141	3	576	-+-
2	73283722	cg05527044	-0.070521	0.031512	-0.132285	-0.008758	-2.23791	0.025249	1.59776	2.285	0.319021	0.124725	3	576	-+-
4	151675092	cg05492934	0.086184	0.038512	0.010702	0.161667	2.23788	0.025251	1.59773	3.24889	0.197021	0.384406	3	576	+++
20	34282638	cg01790618	-0.058586	0.02618	-0.109898	-0.007275	-2.23787	0.025251	1.59772	0.499826	0.778869	0	3	576	---
4	40937371	cg26947966	0.094358	0.042165	0.011714	0.177001	2.23782	0.025255	1.59766	4.03441	0.133026	0.504265	3	576	+-+
4	113336036	cg00648911	-0.066708	0.02981	-0.125134	-0.008281	-2.23779	0.025256	1.59763	0.030145	0.98504	0	3	576	---
19	19865759	cg08232320	0.090404	0.040399	0.011222	0.169586	2.23779	0.025257	1.59762	3.16451	0.205511	0.36799	3	576	+++
12	66170113	cg09101657	0.076388	0.034136	0.009482	0.143294	2.23779	0.025257	1.59762	2.43857	0.295441	0.179847	3	576	+++
3	71584044	cg10396764	0.078623	0.035135	0.009759	0.147487	2.23777	0.025258	1.59761	0.629538	0.427525	0	2	313	++?
13	75285525	cg05832823	0.065145	0.029112	0.008086	0.122203	2.23776	0.025259	1.59759	0.256778	0.879511	0	3	576	+++
1	230747805	cg06585893	0.061357	0.027419	0.007615	0.115099	2.23774	0.02526	1.59756	1.11919	0.571441	0	3	576	+++
2	86442322	cg20951334	0.063624	0.028433	0.007896	0.119352	2.23773	0.025261	1.59756	0.541251	0.762902	0	3	576	+++
12	15221368	cg24979348	0.071152	0.031797	0.00883	0.133475	2.23768	0.025264	1.59751	12.28	0.002155	0.837134	3	576	+++
22	38231177	cg06390490	-0.131088	0.058583	-0.24591	-0.016266	-2.23766	0.025265	1.59748	2.46336	0.291802	0.1881	3	576	---
21	17819530	cg24012110	0.058382	0.026091	0.007244	0.109521	2.23765	0.025266	1.59747	0.99867	0.606934	0	3	576	+-+
3	45689306	cg19591588	0.090421	0.04041	0.011218	0.169624	2.23761	0.025268	1.59743	0.070408	0.965408	0	3	576	+++
17	74987538	cg25219679	0.075133	0.033577	0.009321	0.140944	2.23761	0.025268	1.59743	0.039926	0.980235	0	3	576	+++
20	32289732	cg24307438	0.072097	0.032221	0.008944	0.135249	2.23759	0.025269	1.5974	0.754775	0.68565	0	3	576	+++
6	50007857	cg19658601	0.07667	0.034265	0.00951	0.14383	2.23755	0.025272	1.59736	2.97742	0.225664	0.328277	3	576	+-+
17	82094024	cg25503540	0.027007	0.01207	0.00335	0.050665	2.23755	0.025272	1.59736	6.34015	0.042	0.68455	3	576	+-+
13	102694677	cg15634935	-0.07946	0.035512	-0.149064	-0.009857	-2.23756	0.025272	1.59736	0.316334	0.853707	0	3	576	---
9	94263677	cg14032959	-0.068669	0.03069	-0.128821	-0.008517	-2.23753	0.025273	1.59733	2.7528	0.252486	0.273467	3	576	-+-
7	2477294	cg17136255	-0.06432	0.028746	-0.120662	-0.007978	-2.23753	0.025274	1.59733	0.237471	0.888043	0	3	576	---
6	32196591	cg20229784	-0.083143	0.037158	-0.155973	-0.010312	-2.23753	0.025274	1.59733	0.006409	0.996801	0	3	576	---
2	20666417	cg09150450	0.042521	0.019004	0.005273	0.079769	2.23744	0.025279	1.59724	0.14477	0.930173	0	3	576	+++
11	85855296	cg14728969	-0.084742	0.037874	-0.158975	-0.010508	-2.23744	0.025279	1.59724	0.147944	0.928698	0	3	576	---
16	2868178	cg25015277	0.088889	0.039728	0.011022	0.166755	2.23744	0.025279	1.59724	3.34031	0.188218	0.401254	3	576	+-+
8	1958171	cg26195495	-0.110543	0.049406	-0.207378	-0.013708	-2.23745	0.025279	1.59725	6.1259	0.04675	0.673517	3	576	---
9	95729310	cg20123298	0.075183	0.033603	0.009323	0.141044	2.23744	0.02528	1.59723	2.6837	0.261362	0.254759	3	576	+-+
8	26670201	cg03365491	-0.071518	0.031965	-0.134168	-0.008867	-2.23739	0.025282	1.59718	0.514211	0.773287	0	3	576	---
20	50730086	cg07803218	-0.065899	0.029454	-0.123628	-0.00817	-2.23738	0.025283	1.59716	3.63077	0.162775	0.449153	3	576	---
12	49347056	cg17420360	0.088476	0.039545	0.010968	0.165984	2.23736	0.025284	1.59715	3.07122	0.215324	0.348793	3	576	+-+
22	41688998	cg24823993	0.114863	0.051338	0.01424	0.215486	2.23737	0.025284	1.59715	4.08641	0.129613	0.510573	3	576	+++
1	11701358	cg02567879	0.052297	0.023374	0.006483	0.098111	2.23736	0.025285	1.59714	1.47081	0.479312	0	3	576	+++
17	2282719	cg19869422	0.039761	0.017771	0.004929	0.074593	2.23735	0.025285	1.59713	0.560021	0.755776	0	3	576	+-+
12	56356198	cg05370211	-0.067511	0.030174	-0.126653	-0.008369	-2.23734	0.025286	1.59712	1.65997	0.436055	0	3	576	-+-
11	125265978	cg25367332	-0.064095	0.028648	-0.120245	-0.007945	-2.23732	0.025287	1.5971	0.732161	0.693447	0	3	576	---
1	228212991	cg18157027	0.105355	0.04709	0.013058	0.197652	2.2373	0.025288	1.59708	0.707748	0.701963	0	3	576	+++
14	35534242	cg24038454	0.098529	0.044039	0.012212	0.184846	2.23731	0.025288	1.59708	0.922915	0.630364	0	3	576	+++
2	231112334	cg12793238	0.092319	0.041263	0.011442	0.173195	2.2373	0.025289	1.59708	0.543496	0.762046	0	3	576	+++
7	114086649	cg24494316	0.107445	0.048026	0.013315	0.201576	2.23724	0.025292	1.59701	1.26188	0.532092	0	3	576	+++
5	139404411	cg17424602	-0.045197	0.020202	-0.084793	-0.005601	-2.23725	0.025292	1.59702	0.396232	0.820275	0	3	576	---
4	83011934	cg01399084	0.293008	0.130969	0.036308	0.549708	2.23723	0.025293	1.59699	3.45838	0.177429	0.421694	3	576	+++
4	51843033	cg27183602	0.065694	0.029364	0.00814	0.123247	2.23723	0.025293	1.59699	0.57658	0.749544	0	3	576	+++
6	149316744	cg09106817	0.138608	0.061956	0.017175	0.260041	2.23722	0.025294	1.59699	1.53188	0.464896	0	3	576	+++
17	28808238	cg25323554	-0.045941	0.020535	-0.086189	-0.005692	-2.2372	0.025295	1.59696	1.41298	0.493372	0	3	576	---
3	16513593	cg14435474	0.102412	0.045777	0.012689	0.192134	2.2372	0.025295	1.59696	6.70012	0.035082	0.701498	3	576	+++
7	153886952	cg00064733	-0.116513	0.05208	-0.21859	-0.014436	-2.23719	0.025296	1.59695	4.58061	0.101235	0.563377	3	576	---
1	243489378	cg10245330	-0.057293	0.025609	-0.107487	-0.007098	-2.23718	0.025297	1.59694	1.79731	0.407116	0	3	576	---
1	182601734	cg08113628	-0.099749	0.044588	-0.187141	-0.012358	-2.23715	0.025298	1.59691	1.93673	0.379704	0	3	576	---
17	82230797	cg26798597	-0.081913	0.036615	-0.153678	-0.010148	-2.23716	0.025298	1.59692	0.6331	0.728658	0	3	576	---
10	70547893	cg17927074	-0.047503	0.021233	-0.08912	-0.005885	-2.23716	0.025298	1.59692	2.77465	0.249742	0.279189	3	576	---
12	117259710	cg07254987	-0.09471	0.042335	-0.177687	-0.011733	-2.23714	0.025299	1.5969	2.59937	0.272617	0.230584	3	576	---
1	175683984	cg03336706	-0.07359	0.032895	-0.138065	-0.009116	-2.23712	0.0253	1.59687	6.91914	0.031443	0.710947	3	576	---
16	30875104	cg18129863	-0.127768	0.057113	-0.23971	-0.015826	-2.2371	0.025302	1.59685	0.856298	0.651714	0	3	576	-+-
19	10755251	cg15842982	-0.108691	0.048586	-0.20392	-0.013462	-2.23709	0.025303	1.59684	6.65424	0.035896	0.69944	3	576	--+
16	31476916	cg05984244	0.136109	0.060843	0.016858	0.255361	2.23707	0.025304	1.59682	2.14955	0.341375	0.069571	3	576	+++
6	40715521	cg04865535	-0.047068	0.02104	-0.088306	-0.005829	-2.23705	0.025305	1.59679	0.053991	0.973365	0	3	576	---
3	156475048	cg07295522	0.161853	0.072352	0.020042	0.303663	2.23701	0.025307	1.59675	1.79515	0.407558	0	3	576	+-+
7	155301746	cg10099105	-0.115449	0.051609	-0.216602	-0.014297	-2.23702	0.025307	1.59676	1.70721	0.425878	0	3	576	-+-
17	80111540	cg16898549	0.05454	0.024381	0.006753	0.102327	2.23698	0.025309	1.59672	7.18984	0.027463	0.72183	3	576	++-
5	39074574	cg25355076	0.068648	0.030688	0.0085	0.128796	2.23698	0.025309	1.59672	2.04209	0.360219	0.020609	3	576	+++
13	49844344	cg12511487	0.049895	0.022305	0.006178	0.093612	2.23699	0.025309	1.59672	0.668123	0.71601	0	3	576	+-+
7	511002	cg07393369	0.052749	0.02358	0.006531	0.098966	2.23699	0.025309	1.59673	1.8229	0.401941	0	3	576	+++
10	74176401	cg07841758	0.08256	0.036907	0.010223	0.154897	2.23699	0.025309	1.59673	2.11668	0.347032	0.055122	3	576	+++
6	128504688	cg02123088	-0.064232	0.028714	-0.120512	-0.007952	-2.23693	0.025313	1.59666	2.4469	0.294213	0.18264	3	576	---
14	23095441	cg06030942	0.095827	0.042839	0.011863	0.179791	2.23693	0.025313	1.59666	0.483006	0.785446	0	3	576	+++
14	103386079	cg18263030	0.158916	0.071043	0.019673	0.298159	2.23691	0.025314	1.59664	2.05472	0.357951	0.026631	3	576	+++
7	100574903	cg22743841	-0.050948	0.022777	-0.095591	-0.006306	-2.23685	0.025318	1.59657	1.51519	0.468793	0	3	576	-+-
2	105330125	cg11371394	0.064749	0.028946	0.008014	0.121483	2.23685	0.025318	1.59658	1.38139	0.501228	0	3	576	+-+
6	44087235	cg09404263	0.045678	0.020421	0.005653	0.085702	2.23684	0.025319	1.59656	0.454586	0.796687	0	3	576	+-+
2	208360397	cg14566801	0.056305	0.025172	0.006968	0.105642	2.23681	0.025321	1.59652	0.488189	0.783414	0	3	576	+++
10	56371230	cg12590587	-0.058973	0.026365	-0.110648	-0.007298	-2.23681	0.025321	1.59652	0.76003	0.683851	0	3	576	---
19	45940758	cg27343801	0.117658	0.052601	0.014559	0.220756	2.23679	0.025322	1.5965	0.0634	0.968797	0	3	576	+++
13	20305756	cg01841471	0.058526	0.026165	0.007242	0.10981	2.23679	0.025322	1.5965	1.34626	0.51011	0	3	576	+++
1	109283343	cg27465475	0.127863	0.057164	0.015822	0.239904	2.23678	0.025323	1.59649	1.72716	0.42165	0	3	576	+-+
10	127987266	cg08048809	0.073635	0.032921	0.00911	0.13816	2.23674	0.025325	1.59644	0.042583	0.836512	0	2	313	++?
3	17987068	cg10410637	-0.061055	0.027296	-0.114556	-0.007554	-2.23674	0.025325	1.59645	0.111611	0.945723	0	3	576	---
3	12663448	cg18676110	0.056401	0.025216	0.006978	0.105823	2.23675	0.025325	1.59646	5.91396	0.051976	0.661817	3	576	+++
5	111223239	cg25043501	-0.060854	0.027207	-0.114178	-0.007529	-2.23673	0.025326	1.59644	10.9839	0.00412	0.817916	3	576	-++
2	157924478	cg01206730	-0.054791	0.024497	-0.102805	-0.006777	-2.23665	0.025331	1.59635	2.16743	0.338336	0.077249	3	576	---
12	55707293	cg04665374	-0.052936	0.023667	-0.099324	-0.006548	-2.23665	0.025331	1.59634	1.67815	0.43211	0	3	576	---
17	13011518	cg03860336	-0.07826	0.03499	-0.146841	-0.009679	-2.23663	0.025332	1.59632	1.97235	0.373001	0	3	576	---
22	37556942	cg18977727	0.048108	0.021509	0.00595	0.090265	2.23662	0.025333	1.59631	0.437832	0.803389	0	3	576	+++
4	185210484	cg01826897	0.103999	0.046498	0.012862	0.195136	2.23661	0.025334	1.5963	2.89725	0.234893	0.309691	3	576	+-+
4	3074577	cg03738331	0.087514	0.039128	0.010823	0.164205	2.2366	0.025334	1.5963	3.38151	0.18438	0.408548	3	576	+-+
2	120869636	cg14773228	-0.078456	0.035078	-0.147209	-0.009702	-2.23658	0.025335	1.59627	2.30727	0.315488	0.133175	3	576	---
1	236170513	cg23595908	-0.065973	0.029498	-0.123789	-0.008158	-2.23658	0.025336	1.59626	1.78126	0.410397	0	3	576	---
5	119452432	cg17871537	0.081105	0.036263	0.010029	0.152182	2.23656	0.025337	1.59625	0.937686	0.625726	0	3	576	+++
5	141914237	cg09847476	0.089487	0.040012	0.011064	0.16791	2.23653	0.025339	1.59621	2.59178	0.273655	0.228328	3	576	++-
8	105318330	cg21916108	-0.087998	0.039346	-0.165117	-0.01088	-2.23651	0.02534	1.59619	3.82778	0.147506	0.477503	3	576	---
19	14480220	cg20742389	0.131263	0.058692	0.016227	0.246299	2.23648	0.025342	1.59616	3.58178	0.166812	0.441618	3	576	+-+
20	43292440	cg26326160	-0.061881	0.027669	-0.116113	-0.007649	-2.23645	0.025344	1.59612	1.14367	0.56449	0	3	576	---
17	48594272	cg01405107	-0.080663	0.036068	-0.151357	-0.00997	-2.23643	0.025345	1.5961	1.16056	0.559743	0	3	576	-+-
3	128232773	cg06119932	-0.053984	0.024139	-0.101297	-0.006672	-2.23642	0.025346	1.59608	0.558416	0.756383	0	3	576	---
22	38034788	cg13524267	0.054058	0.024172	0.006681	0.101434	2.23639	0.025348	1.59606	5.05277	0.079947	0.604178	3	576	++-
19	18890113	cg09934938	-0.057127	0.025544	-0.107193	-0.00706	-2.23639	0.025348	1.59605	0.411464	0.814051	0	3	576	---
3	113746478	cg26446348	0.136321	0.060956	0.016846	0.255795	2.23637	0.025349	1.59603	6.10168	0.047319	0.672221	3	576	+++
12	57006732	cg02694863	-0.15407	0.068893	-0.289102	-0.019039	-2.23636	0.02535	1.59602	1.78431	0.181622	0.439558	2	313	-+?
19	38619055	cg10353859	0.125039	0.055912	0.015452	0.234626	2.23636	0.02535	1.59602	0.223969	0.894058	0	3	576	+++
10	102283990	cg05464552	-0.07103	0.031761	-0.133282	-0.008778	-2.23636	0.02535	1.59602	1.70189	0.427011	0	3	576	---
9	136109576	cg19942593	0.101175	0.045241	0.012502	0.189847	2.23635	0.025351	1.59601	4.44917	0.108112	0.550478	3	576	++-
5	95698727	cg10718026	0.080126	0.03583	0.0099	0.150353	2.23629	0.025354	1.59595	4.95737	0.083853	0.59656	3	576	+-+
9	706787	cg05370693	-0.121357	0.054267	-0.22772	-0.014994	-2.2363	0.025354	1.59595	0.579459	0.748466	0	3	576	---
17	50425979	cg02323029	0.099039	0.044287	0.012236	0.185842	2.23628	0.025356	1.59593	0.587505	0.745461	0	3	576	+++
5	473336	cg06622735	0.069006	0.030858	0.008524	0.129488	2.23625	0.025357	1.59589	0.591383	0.744017	0	3	576	+++
12	120642367	cg11696889	0.046013	0.020576	0.005684	0.086342	2.23625	0.025357	1.5959	0.509847	0.774976	0	3	576	+++
15	64921965	cg01497527	0.062523	0.027959	0.007723	0.117323	2.23622	0.025359	1.59587	2.34107	0.310201	0.14569	3	576	+-+
15	70077237	cg09125067	-0.063947	0.028596	-0.119996	-0.007899	-2.23622	0.025359	1.59587	0.125437	0.939208	0	3	576	---
10	96514166	cg15942382	0.046823	0.020939	0.005784	0.087863	2.23621	0.02536	1.59586	0.041349	0.979538	0	3	576	+++
1	56979111	cg11345619	0.060903	0.027235	0.007522	0.114285	2.23617	0.025363	1.59581	0.320801	0.851803	0	3	576	+++
6	64304111	cg13129716	0.073992	0.033089	0.009137	0.138847	2.23613	0.025365	1.59576	2.79635	0.247047	0.284782	3	576	+++
19	12640227	cg08466351	0.105963	0.047388	0.013082	0.198844	2.23607	0.025369	1.59569	2.73369	0.098252	0.634194	2	313	+-?
8	96333372	cg24708861	-0.043387	0.019403	-0.081418	-0.005356	-2.23606	0.02537	1.59568	0.901354	0.637197	0	3	576	---
2	241031888	cg05647431	-0.064974	0.029058	-0.121927	-0.008021	-2.23605	0.02537	1.59568	6.18997	0.045276	0.676897	3	576	-+-
7	38331272	cg01726890	-0.045868	0.020513	-0.086073	-0.005662	-2.23603	0.025372	1.59565	4.77982	0.091638	0.581574	3	576	-+-
6	132300530	cg23642886	0.060021	0.026843	0.007409	0.112633	2.23603	0.025372	1.59565	2.90808	0.233625	0.31226	3	576	+-+
16	81563059	cg22780112	-0.090791	0.040604	-0.170375	-0.011207	-2.23602	0.025372	1.59564	5.49959	0.063941	0.636336	3	576	---
3	127467636	cg24289955	0.068829	0.030782	0.008496	0.129162	2.236	0.025373	1.59562	2.46681	0.291299	0.189236	3	576	+++
11	76088231	cg14839892	-0.097603	0.043651	-0.183158	-0.012048	-2.23601	0.025373	1.59562	1.37272	0.503405	0	3	576	---
16	997819	cg08977639	-0.108541	0.048542	-0.203685	-0.013398	-2.23602	0.025373	1.59564	0.253833	0.880807	0	3	576	---
17	82334726	cg13383842	-0.042532	0.019021	-0.079814	-0.00525	-2.23601	0.025373	1.59563	4.24402	0.11979	0.528749	3	576	---
2	174343415	cg19221620	0.075807	0.033903	0.009357	0.142256	2.23601	0.025373	1.59563	5.60356	0.060702	0.643084	3	576	+++
8	143375532	cg07226802	0.050827	0.022732	0.006273	0.095381	2.23596	0.025376	1.59557	0.174454	0.916469	0	3	576	+++
13	60013434	cg24501624	-0.072873	0.032591	-0.136753	-0.008994	-2.23597	0.025376	1.59558	1.20365	0.547812	0	3	576	---
19	9128281	cg03494634	-0.141825	0.063429	-0.266147	-0.017503	-2.23595	0.025377	1.59556	1.36166	0.506198	0	3	576	-+-
1	2284824	cg02768912	0.060756	0.027172	0.007498	0.114014	2.23594	0.025377	1.59556	4.20942	0.121881	0.524876	3	576	+++
19	3803271	cg22606736	-0.075595	0.033809	-0.141861	-0.00933	-2.23595	0.025377	1.59556	0.529882	0.767251	0	3	576	---
1	1358637	cg23036947	0.067761	0.030305	0.008363	0.127159	2.23594	0.025377	1.59556	0.961947	0.618181	0	3	576	+++
1	236523411	cg14760424	0.09988	0.04467	0.012327	0.187434	2.23595	0.025377	1.59556	0.315257	0.854167	0	3	576	+++
17	29929193	cg24046120	0.095278	0.042612	0.011758	0.178797	2.23594	0.025377	1.59556	0.79982	0.67038	0	3	576	+++
18	55587198	cg15049570	0.088912	0.039765	0.010973	0.166851	2.23594	0.025378	1.59555	0.164687	0.920956	0	3	576	+++
2	64223150	cg10839272	-0.060614	0.02711	-0.11375	-0.007479	-2.23587	0.025382	1.59547	0.422688	0.809495	0	3	576	---
3	94249727	cg07413917	-0.106578	0.047668	-0.200007	-0.013149	-2.23586	0.025383	1.59546	3.2407	0.197829	0.382849	3	576	--+
2	142138361	cg19054181	-0.083576	0.03738	-0.156841	-0.010312	-2.23586	0.025383	1.59547	3.00035	0.223091	0.333411	3	576	-+-
7	5428804	cg01425666	0.093244	0.041704	0.011504	0.174983	2.23586	0.025383	1.59546	1.9521	0.376796	0	3	576	+++
4	153152968	cg04507768	0.065503	0.029297	0.008081	0.122925	2.23584	0.025384	1.59544	0.064081	0.968467	0	3	576	+++
13	112785634	cg22273355	-0.089451	0.040008	-0.167867	-0.011036	-2.23584	0.025384	1.59544	3.956	0.138346	0.494438	3	576	---
8	19939260	cg09155444	-0.117029	0.052343	-0.219621	-0.014438	-2.23583	0.025385	1.59543	1.32035	0.516761	0	3	576	---
2	20051281	cg10383839	0.061539	0.027524	0.007592	0.115487	2.23583	0.025385	1.59542	2.32331	0.312968	0.139158	3	576	+++
6	41685177	cg15256070	0.053019	0.023713	0.00654	0.099497	2.23581	0.025386	1.5954	0.738288	0.691326	0	3	576	+-+
22	37115370	cg26301424	0.048075	0.021502	0.005931	0.090219	2.23581	0.025386	1.59541	0.133434	0.93546	0	3	576	+++
5	148344306	cg26436739	0.104892	0.046915	0.012939	0.196845	2.23579	0.025387	1.59538	4.72112	0.094367	0.576372	3	576	+++
3	53347777	cg07454215	0.089008	0.03981	0.010979	0.167036	2.23579	0.025387	1.59538	2.87472	0.237554	0.304281	3	576	+-+
6	30744560	cg10060574	0.077782	0.03479	0.009594	0.145971	2.23576	0.025389	1.59536	1.8472	0.397086	0	3	576	+++
6	106509508	cg12510568	0.082855	0.03706	0.010218	0.155491	2.23572	0.025392	1.5953	2.43022	0.296677	0.177029	3	576	+++
11	66114073	cg17259759	0.099181	0.044362	0.012231	0.186131	2.2357	0.025393	1.59528	3.16124	0.205848	0.367336	3	576	+++
2	219544014	cg17891495	0.066216	0.029617	0.008166	0.124265	2.23571	0.025393	1.59529	3.82642	0.147606	0.477319	3	576	+-+
15	42504851	cg15777496	-0.113971	0.050978	-0.213888	-0.014053	-2.23567	0.025395	1.59525	0.778039	0.677721	0	3	576	---
1	20633880	cg20697630	0.041196	0.018427	0.005079	0.077313	2.23564	0.025397	1.59522	5.55393	0.062227	0.639894	3	576	+++
18	5890293	cg21447871	0.054471	0.024365	0.006715	0.102226	2.23562	0.025398	1.59519	1.70872	0.425555	0	3	576	+++
16	72984746	cg12703081	-0.080477	0.035998	-0.151032	-0.009922	-2.23562	0.025398	1.59519	0.164394	0.92109	0	3	576	---
4	177309770	cg13996392	0.100422	0.044919	0.01238	0.188464	2.23561	0.025399	1.59518	9.72236	0.007741	0.794289	3	576	-++
11	101129231	cg02632032	-0.074082	0.033138	-0.139033	-0.009132	-2.23556	0.025402	1.59513	1.57077	0.455944	0	3	576	---
5	150486063	cg16572354	0.093357	0.04176	0.011508	0.175207	2.23556	0.025402	1.59513	0.236055	0.888672	0	3	576	+++
17	80468497	cg23752000	-0.097947	0.043813	-0.183821	-0.012073	-2.23556	0.025403	1.59512	0.735545	0.692275	0	3	576	-+-
14	24205592	cg24033067	-0.04546	0.020335	-0.085317	-0.005603	-2.23554	0.025404	1.5951	0.092686	0.954715	0	3	576	---
4	88720382	cg19845820	-0.060293	0.026971	-0.113156	-0.00743	-2.23549	0.025407	1.59504	0.322224	0.851197	0	3	576	---
11	68121769	cg27090024	0.133384	0.059667	0.016436	0.250332	2.23547	0.025408	1.59502	0.376364	0.828464	0	3	576	+++
20	38346439	cg02379079	0.052196	0.02335	0.006431	0.097962	2.23542	0.025412	1.59497	0.512393	0.77399	0	3	576	+++
4	91758627	cg02362841	-0.100275	0.044858	-0.188196	-0.012354	-2.23541	0.025412	1.59496	1.6575	0.436596	0	3	576	-+-
18	46557953	cg05289775	-0.073875	0.033048	-0.138649	-0.0091	-2.23537	0.025415	1.59491	0.041849	0.979293	0	3	576	---
2	97995895	cg03974985	0.08232	0.036826	0.01014	0.154499	2.23534	0.025417	1.59488	3.39196	0.18342	0.41037	3	576	+++
10	72050685	cg19802378	-0.066091	0.029567	-0.124042	-0.00814	-2.23532	0.025418	1.59485	1.99356	0.369065	0	3	576	---
15	96321802	cg10367244	-0.044813	0.020048	-0.084106	-0.00552	-2.23532	0.025418	1.59486	0.64502	0.724329	0	3	576	---
8	124371584	cg08451517	0.085558	0.038276	0.010538	0.160578	2.23531	0.025418	1.59485	0.16235	0.922032	0	3	576	+++
14	103480857	cg06912343	0.079247	0.035453	0.00976	0.148734	2.2353	0.025419	1.59483	0.050253	0.975187	0	3	576	+++
5	180606510	cg27338836	0.041458	0.018547	0.005106	0.077809	2.2353	0.02542	1.59483	2.39544	0.301881	0.165081	3	576	+-+
17	36535335	cg16521403	0.073179	0.032738	0.009013	0.137345	2.23529	0.02542	1.59483	0.929288	0.628359	0	3	576	+++
14	23322004	cg23662192	0.101596	0.045451	0.012512	0.19068	2.23529	0.02542	1.59482	1.85425	0.39569	0	3	576	+++
2	42575687	cg10759796	0.05363	0.023992	0.006605	0.100655	2.23528	0.025421	1.59481	2.59255	0.273549	0.228559	3	576	+-+
16	66469615	cg00921138	0.034587	0.015474	0.004259	0.064915	2.23525	0.025423	1.59478	0.794752	0.672081	0	3	576	+++
19	45508630	cg04801971	0.076257	0.034116	0.00939	0.143124	2.23525	0.025423	1.59477	3.26248	0.195687	0.386969	3	576	+++
7	98644017	cg05004137	0.093573	0.041863	0.011522	0.175625	2.23523	0.025424	1.59475	0.126448	0.938733	0	3	576	+++
6	35017152	cg07207982	0.092782	0.04151	0.011423	0.174141	2.23519	0.025427	1.59471	0.046297	0.977117	0	3	576	+++
5	66959047	cg06040990	0.108568	0.048573	0.013364	0.203771	2.23514	0.02543	1.59465	1.18175	0.553842	0	3	576	+-+
19	17871938	cg01655355	0.074679	0.033411	0.009193	0.140165	2.23514	0.02543	1.59466	0.814382	0.665517	0	3	576	+++
17	80478247	cg10922935	0.062437	0.027935	0.007685	0.11719	2.2351	0.025433	1.59461	1.3612	0.506312	0	3	576	+++
1	25051913	cg12141794	0.070583	0.03158	0.008686	0.13248	2.23506	0.025435	1.59456	2.17186	0.337587	0.079131	3	576	+++
1	244835124	cg21946498	0.098829	0.044218	0.012163	0.185496	2.23507	0.025435	1.59457	0.499818	0.778872	0	3	576	+++
15	39411831	cg25641635	0.109284	0.048896	0.013448	0.205119	2.23504	0.025436	1.59455	4.38515	0.111629	0.543915	3	576	+++
8	61700668	cg25728053	0.085463	0.038238	0.010517	0.160408	2.23504	0.025436	1.59455	5.33141	0.06955	0.624865	3	576	+++
10	115302082	cg04728746	0.063188	0.028272	0.007775	0.118601	2.23502	0.025438	1.59452	0.643942	0.724719	0	3	576	+++
7	5594776	cg23324824	0.080094	0.035836	0.009855	0.150333	2.23501	0.025439	1.5945	1.1395	0.565667	0	3	576	+++
2	3467284	cg01961783	0.07879	0.035253	0.009694	0.147887	2.23497	0.025441	1.59447	1.7428	0.418366	0	3	576	+++
3	14497560	cg13048358	0.068016	0.030433	0.008368	0.127664	2.23498	0.025441	1.59447	1.08926	0.580055	0	3	576	+++
11	66368082	cg19347288	0.062176	0.02782	0.007649	0.116703	2.23495	0.025443	1.59444	6.3746	0.041283	0.686255	3	576	+-+
7	157866179	cg16013919	-0.101603	0.045461	-0.190707	-0.012499	-2.23493	0.025444	1.59442	0.056868	0.971967	0	3	576	---
2	74529342	cg12928759	0.065693	0.029394	0.008081	0.123305	2.23493	0.025444	1.59442	1.15068	0.562514	0	3	576	+++
10	92493041	cg12288261	0.058057	0.025978	0.007141	0.108974	2.2349	0.025446	1.59438	0.533478	0.765873	0	3	576	+++
10	12832252	cg15108752	-0.059802	0.026759	-0.11225	-0.007355	-2.23487	0.025448	1.59435	0.008747	0.995636	0	3	576	---
22	20017087	cg12912949	0.127725	0.057152	0.015707	0.239743	2.23484	0.02545	1.59431	0.095152	0.953538	0	3	576	+++
6	170281699	cg19873602	-0.068258	0.030543	-0.128122	-0.008394	-2.23482	0.025451	1.59429	1.00963	0.603618	0	3	576	-+-
1	151834416	cg09036468	-0.074235	0.033218	-0.139342	-0.009128	-2.23478	0.025453	1.59425	0.072557	0.78765	0	2	313	--?
5	462111	cg25536510	-0.069842	0.031252	-0.131096	-0.008588	-2.23478	0.025453	1.59425	0.545859	0.761146	0	3	576	-+-
19	44025271	cg15682057	0.105945	0.047407	0.013027	0.198864	2.23479	0.025453	1.59426	0.016544	0.991762	0	3	576	+++
1	222815131	cg12386336	0.080967	0.036231	0.009955	0.151979	2.23478	0.025454	1.59425	0.241961	0.886051	0	3	576	+++
7	155297319	cg18100653	0.077793	0.03481	0.009565	0.146021	2.23477	0.025454	1.59424	0.996795	0.607503	0	3	576	+++
11	65961684	cg14397775	0.076028	0.034021	0.009348	0.142709	2.23477	0.025455	1.59424	0.031216	0.984513	0	3	576	+++
9	89505920	cg04126391	0.081552	0.036493	0.010026	0.153079	2.23472	0.025457	1.59419	2.41827	0.298455	0.172963	3	576	+++
20	23420385	cg16736954	0.124397	0.055666	0.015292	0.233502	2.23472	0.025458	1.59418	0.194049	0.907534	0	3	576	+++
3	128124145	cg07820214	0.081842	0.036623	0.01006	0.153624	2.23468	0.02546	1.59414	4.01773	0.134141	0.502207	3	576	+++
19	6502749	cg10758328	-0.052824	0.023639	-0.099156	-0.006493	-2.23466	0.025461	1.59412	1.55698	0.459099	0	3	576	---
2	186694069	cg24789487	0.114439	0.051211	0.014066	0.214812	2.23467	0.025461	1.59413	2.47865	0.289579	0.19311	3	576	+++
1	58700149	cg04625154	0.118764	0.053147	0.014596	0.222932	2.23463	0.025463	1.59409	1.51426	0.46901	0	3	576	+++
22	49961167	cg07718808	0.089212	0.039922	0.010964	0.167459	2.23464	0.025463	1.59409	4.05839	0.131441	0.507194	3	576	+++
19	49931159	cg01885092	-0.057184	0.02559	-0.10734	-0.007028	-2.23463	0.025464	1.59408	0.17775	0.91496	0	3	576	---
12	119595349	cg01059913	-0.092612	0.041444	-0.173843	-0.011381	-2.23462	0.025464	1.59407	0.083866	0.958934	0	3	576	---
4	1012448	cg17105609	0.1	0.04475	0.012289	0.187711	2.23461	0.025465	1.59406	2.15064	0.341189	0.070044	3	576	+++
6	3363592	cg18638056	0.157796	0.070616	0.019389	0.296203	2.23457	0.025467	1.59402	9.00877	0.002687	0.888997	2	313	+-?
1	26960108	cg15587508	-0.081134	0.036309	-0.1523	-0.009969	-2.23456	0.025468	1.59401	0.922776	0.630408	0	3	576	-+-
3	99748065	cg25199192	-0.082115	0.036748	-0.154141	-0.010089	-2.23454	0.025469	1.59399	0.424702	0.808681	0	3	576	---
13	51286847	cg26766132	-0.063941	0.028615	-0.120025	-0.007856	-2.23454	0.025469	1.59398	3.56062	0.168586	0.4383	3	576	---
17	28071732	cg26299532	-0.070356	0.031486	-0.132069	-0.008644	-2.23454	0.02547	1.59398	2.53298	0.281819	0.210416	3	576	---
2	98444784	cg19078574	0.128208	0.057376	0.015751	0.240666	2.23452	0.025471	1.59396	2.35939	0.307372	0.152324	3	576	+-+
17	35578577	cg00709050	0.070008	0.03133	0.008601	0.131415	2.23452	0.025471	1.59395	3.21181	0.200708	0.377298	3	576	+++
3	141051908	cg13874817	0.063435	0.028389	0.007793	0.119077	2.2345	0.025472	1.59393	3.58204	0.16679	0.441658	3	576	+++
10	4651150	cg16628041	-0.085677	0.038343	-0.160829	-0.010525	-2.2345	0.025472	1.59393	5.70275	0.057765	0.649292	3	576	---
8	41828805	cg10470489	0.098404	0.044039	0.012088	0.184721	2.23448	0.025473	1.59391	5.17871	0.075068	0.613804	3	576	+++
22	26512907	cg26861034	0.084332	0.037741	0.010359	0.158305	2.23447	0.025474	1.5939	4.0303	0.1333	0.503759	3	576	+-+
5	78533479	cg27107227	-0.066248	0.029648	-0.124358	-0.008137	-2.23446	0.025474	1.5939	5.7375	0.05677	0.651416	3	576	---
15	94854305	cg20068510	0.058457	0.026162	0.00718	0.109734	2.23445	0.025475	1.59388	0.630394	0.729645	0	3	576	+-+
12	122966494	cg00376283	0.142285	0.063678	0.017476	0.267094	2.23445	0.025475	1.59388	0.433588	0.805096	0	3	576	+++
1	88684415	cg16228804	0.107806	0.048248	0.013241	0.202372	2.23444	0.025476	1.59387	0.220236	0.895729	0	3	576	+++
19	50668886	cg18411150	-0.046424	0.020777	-0.087146	-0.005702	-2.23442	0.025477	1.59385	3.47948	0.175566	0.425202	3	576	--+
12	66258701	cg11974427	0.074327	0.033265	0.009128	0.139526	2.23441	0.025478	1.59383	0.006002	0.997004	0	3	576	+++
6	31580834	cg23826582	0.050599	0.022645	0.006214	0.094984	2.23441	0.025478	1.59383	1.10598	0.575226	0	3	576	+++
12	78800777	cg21272713	0.067539	0.030227	0.008294	0.126784	2.23439	0.025479	1.59381	1.17137	0.556724	0	3	576	+-+
8	60680619	cg05258489	0.066978	0.029976	0.008225	0.125731	2.2344	0.025479	1.59382	0.133338	0.935505	0	3	576	+++
13	29519475	cg17225717	-0.056028	0.025076	-0.105177	-0.00688	-2.23435	0.025482	1.59377	0.177463	0.915091	0	3	576	---
6	37742270	cg06878994	0.21958	0.098277	0.026957	0.412202	2.2343	0.025485	1.59371	0.413321	0.813296	0	3	576	+++
1	96721762	cg21451265	0.094165	0.042145	0.011561	0.17677	2.23431	0.025485	1.59372	0.901736	0.637075	0	3	576	+-+
17	68318659	cg09218557	0.08124	0.03636	0.009974	0.152507	2.2343	0.025485	1.59372	6.12127	0.013356	0.836635	2	313	++?
4	185470541	cg19022908	0.079334	0.035508	0.009738	0.148931	2.23425	0.025489	1.59365	2.30365	0.31606	0.131811	3	576	+-+
1	114154323	cg15976388	0.049412	0.022116	0.006064	0.092759	2.23421	0.025491	1.59361	5.30349	0.070528	0.62289	3	576	+++
18	58672021	cg21074092	0.068983	0.030876	0.008466	0.1295	2.23419	0.025492	1.59359	0.820801	0.663385	0	3	576	+++
6	31042819	cg06855286	-0.075711	0.033888	-0.142132	-0.009291	-2.23416	0.025494	1.59356	2.84557	0.241041	0.297154	3	576	-+-
20	60180699	cg08508541	0.093972	0.042062	0.011531	0.176413	2.23413	0.025496	1.59353	1.08837	0.580315	0	3	576	+++
3	40387925	cg03751251	0.120922	0.054126	0.014835	0.227009	2.23408	0.0255	1.59347	1.90754	0.385286	0	3	576	+-+
11	19983458	cg25070692	0.070446	0.031533	0.008642	0.132251	2.23407	0.0255	1.59346	0.488188	0.484737	0	2	313	++?
16	57005003	cg05757530	0.082237	0.03681	0.010089	0.154385	2.23407	0.0255	1.59346	5.10695	0.077811	0.608377	3	576	+++
16	50841584	cg09920228	-0.147709	0.066116	-0.277297	-0.018121	-2.23408	0.0255	1.59347	0.116553	0.943389	0	3	576	---
7	5129989	cg01806818	-0.090856	0.040669	-0.170568	-0.011145	-2.23404	0.025502	1.59342	0.827707	0.661098	0	3	576	---
1	220272177	cg05352303	0.100363	0.044925	0.01231	0.188415	2.23401	0.025504	1.59339	1.73024	0.421001	0	3	576	+++
19	53976481	cg11634297	0.064399	0.028827	0.007899	0.120899	2.23401	0.025504	1.59339	2.432	0.296414	0.177631	3	576	+-+
8	74850370	cg09043188	0.073471	0.032887	0.009012	0.13793	2.23402	0.025504	1.5934	2.6012	0.272368	0.231124	3	576	+-+
16	46689519	cg06250734	0.076843	0.034397	0.009425	0.144261	2.234	0.025505	1.59338	1.729	0.421262	0	3	576	+-+
3	66998829	cg10137155	0.119806	0.053629	0.014693	0.224918	2.23397	0.025507	1.59335	1.28266	0.526592	0	3	576	+-+
12	112409702	cg17542835	0.08739	0.039119	0.010717	0.164062	2.23397	0.025507	1.59335	0.073446	0.963943	0	3	576	+++
12	131917060	cg27597145	0.05686	0.025452	0.006973	0.106746	2.23397	0.025507	1.59335	0.41591	0.812244	0	3	576	+++
11	64292936	cg10264188	-0.073432	0.032871	-0.13786	-0.009005	-2.23394	0.025509	1.59332	6.81226	0.033169	0.706412	3	576	-++
11	90223188	cg10363578	0.120708	0.054034	0.014801	0.226615	2.23391	0.025511	1.59328	1.4548	0.483164	0	3	576	+++
12	49967895	cg03761814	0.084205	0.037694	0.010325	0.158085	2.23391	0.025511	1.59327	1.23746	0.538627	0	3	576	+-+
7	64868511	cg10055621	-0.045737	0.020474	-0.085866	-0.005608	-2.23388	0.025512	1.59325	0.700711	0.704437	0	3	576	---
10	88186216	cg17669497	-0.083666	0.037453	-0.157073	-0.010258	-2.2339	0.025512	1.59326	0.827382	0.661205	0	3	576	---
6	32584675	cg10632894	-0.481959	0.215748	-0.904826	-0.059092	-2.23389	0.025512	1.59326	0	1	NA	1	263	??-
13	27795436	cg13595212	-0.065923	0.02951	-0.123763	-0.008082	-2.23388	0.025513	1.59325	0.68348	0.710533	0	3	576	-+-
1	31772503	cg03774520	0.096426	0.043165	0.011822	0.181029	2.23388	0.025513	1.59324	2.8777	0.237201	0.305	3	576	+++
22	28801723	cg21371498	-0.073124	0.032734	-0.137283	-0.008964	-2.23385	0.025515	1.59321	0.443831	0.800983	0	3	576	---
5	173689270	cg20177477	-0.069405	0.03107	-0.130302	-0.008508	-2.23382	0.025517	1.59317	3.441	0.178976	0.418774	3	576	---
22	35618134	cg11337160	-0.07307	0.032711	-0.137183	-0.008956	-2.2338	0.025518	1.59315	5.15628	0.075915	0.612123	3	576	---
9	133460883	cg05557618	-0.07458	0.033387	-0.140019	-0.009141	-2.23378	0.025519	1.59313	0.623502	0.732164	0	3	576	---
18	34755903	cg08512899	0.076221	0.034123	0.009341	0.143102	2.23375	0.025521	1.5931	3.82453	0.147746	0.477059	3	576	+++
1	247936925	cg09506600	-0.170217	0.076203	-0.319575	-0.020859	-2.23373	0.025523	1.59308	1.12345	0.570225	0	3	576	---
3	11554528	cg13430678	-0.067736	0.030325	-0.127172	-0.0083	-2.2337	0.025524	1.59305	0.587114	0.745607	0	3	576	---
5	178993525	cg06951565	-0.075842	0.033954	-0.142391	-0.009292	-2.23367	0.025527	1.59301	3.23136	0.198755	0.381066	3	576	--+
6	73362014	cg03844622	0.066709	0.029866	0.008172	0.125247	2.23362	0.02553	1.59295	1.43422	0.48816	0	3	576	+++
1	68047123	cg20149168	0.094475	0.042297	0.011573	0.177377	2.23362	0.02553	1.59295	0.270088	0.873678	0	3	576	+++
8	133092180	cg03603331	-0.106205	0.047549	-0.199401	-0.01301	-2.23362	0.02553	1.59295	0.240639	0.886637	0	3	576	---
15	67782284	cg22253096	-0.093531	0.041874	-0.175604	-0.011458	-2.23362	0.02553	1.59295	1.33241	0.513655	0	3	576	-+-
9	137436233	cg19029576	-0.070463	0.031547	-0.132294	-0.008631	-2.2336	0.025531	1.59293	4.63134	0.0987	0.568159	3	576	-+-
3	52455401	cg09597496	0.087026	0.038963	0.01066	0.163393	2.23359	0.025532	1.59292	0.441143	0.80206	0	3	576	+++
3	97822600	cg20103104	0.095765	0.042875	0.01173	0.1798	2.23359	0.025532	1.59291	0.379392	0.827211	0	3	576	+++
1	38991118	cg11741421	0.072904	0.03264	0.00893	0.136877	2.23358	0.025532	1.59291	1.62444	0.443873	0	3	576	+++
19	49490839	cg21293902	-0.075132	0.033637	-0.141061	-0.009203	-2.23358	0.025532	1.59291	2.78608	0.248319	0.282145	3	576	---
5	76514738	cg14843129	0.086574	0.03876	0.010605	0.162544	2.23359	0.025532	1.59292	1.22414	0.542227	0	3	576	+++
2	235501440	cg13250592	-0.130336	0.058353	-0.244707	-0.015964	-2.23358	0.025532	1.59291	2.63001	0.268473	0.239546	3	576	---
5	2751707	cg08235864	-0.107897	0.048307	-0.202579	-0.013215	-2.23355	0.025534	1.59288	1.74613	0.417669	0	3	576	---
19	49701449	cg24201033	0.131906	0.059057	0.016155	0.247657	2.23355	0.025535	1.59287	0.747284	0.688223	0	3	576	+++
1	248348723	cg10901801	0.138959	0.062216	0.017016	0.260902	2.2335	0.025538	1.59282	0.200682	0.654171	0	2	313	++?
7	116499359	cg16847315	-0.064113	0.028706	-0.120377	-0.00785	-2.23347	0.02554	1.59278	0.116267	0.943524	0	3	576	---
12	52243049	cg10485047	0.052513	0.023512	0.006429	0.098597	2.23342	0.025543	1.59273	0.088891	0.956528	0	3	576	+++
2	96537851	cg16825635	0.059262	0.026534	0.007255	0.11127	2.23342	0.025543	1.59273	0.313106	0.855086	0	3	576	+++
11	61429517	cg22111318	0.109667	0.049103	0.013425	0.205909	2.2334	0.025544	1.59271	0.761504	0.683347	0	3	576	+++
18	73549382	cg10264800	-0.079562	0.035624	-0.149385	-0.009738	-2.23336	0.025547	1.59266	5.35438	0.068756	0.626474	3	576	---
8	140100160	cg03803002	0.045951	0.020575	0.005624	0.086277	2.23333	0.025549	1.59263	0.66988	0.715381	0	3	576	+-+
3	49022551	cg24268822	0.038512	0.017244	0.004713	0.072312	2.23333	0.025549	1.59263	2.45987	0.292312	0.186948	3	576	+++
1	223712735	cg05228802	0.069199	0.030985	0.008469	0.12993	2.23331	0.02555	1.5926	1.11651	0.572208	0	3	576	+-+
16	88838756	cg01686522	0.078313	0.035066	0.009584	0.147042	2.23331	0.02555	1.59261	1.18738	0.552285	0	3	576	+++
6	31662122	cg26969933	0.058563	0.026223	0.007167	0.10996	2.23331	0.02555	1.5926	1.84813	0.396903	0	3	576	+++
13	112774983	cg06609583	-0.045465	0.020358	-0.085366	-0.005564	-2.2333	0.025551	1.59259	5.29642	0.070778	0.622386	3	576	---
19	18422780	cg05561058	-0.034789	0.015577	-0.06532	-0.004257	-2.23328	0.025552	1.59257	0.399575	0.818905	0	3	576	---
14	23551779	cg00662142	0.066955	0.02998	0.008193	0.125717	2.23329	0.025552	1.59258	0.134711	0.934863	0	3	576	+++
8	80893933	cg04057016	0.170924	0.076536	0.020914	0.320935	2.23325	0.025554	1.59254	0.140958	0.931947	0	3	576	+++
12	104456742	cg17834432	0.079717	0.035696	0.009754	0.149681	2.23324	0.025555	1.59253	0.111266	0.945886	0	3	576	+++
19	7858154	cg11766468	0.083703	0.037481	0.010241	0.157165	2.23323	0.025556	1.59251	1.05321	0.590607	0	3	576	+-+
6	22294599	cg06880923	-0.086319	0.038653	-0.162078	-0.010559	-2.23319	0.025558	1.59247	0.779206	0.677326	0	3	576	---
1	204274794	cg10493970	0.10188	0.045621	0.012462	0.191297	2.23317	0.025559	1.59245	4.03755	0.132818	0.50465	3	576	+++
3	59308823	cg01095449	-0.051537	0.023078	-0.096769	-0.006304	-2.23317	0.02556	1.59245	0.373016	0.829852	0	3	576	---
2	130727576	cg00056074	0.057996	0.025971	0.007093	0.108899	2.23313	0.025562	1.5924	0.953044	0.620939	0	3	576	+++
11	117441324	cg20335915	0.057839	0.025901	0.007073	0.108604	2.2331	0.025564	1.59237	0.150263	0.927622	0	3	576	+++
1	154956288	cg18448408	-0.070425	0.031537	-0.132237	-0.008613	-2.2331	0.025564	1.59237	0.912176	0.633758	0	3	576	---
12	131003844	cg21621264	0.132929	0.059526	0.016257	0.2496	2.23311	0.025564	1.59238	2.17832	0.336499	0.081863	3	576	+++
1	92343261	cg16684543	0.113955	0.051031	0.013935	0.213975	2.23307	0.025566	1.59233	1.65988	0.197619	0.397548	2	313	+-?
18	72867062	cg23883696	-0.081167	0.036348	-0.152408	-0.009925	-2.23307	0.025566	1.59233	2.34891	0.308987	0.148543	3	576	---
11	70398363	cg12868887	0.154315	0.069105	0.018869	0.28976	2.23305	0.025567	1.59231	3.24186	0.197714	0.383071	3	576	+++
10	56361318	cg06313381	0.076519	0.034267	0.009355	0.143683	2.233	0.02557	1.59226	1.67301	0.433223	0	3	576	+++
6	168034955	cg01134139	0.108493	0.048587	0.013262	0.203724	2.23296	0.025573	1.59221	0.654229	0.721001	0	3	576	+-+
1	59296439	cg18108087	0.10987	0.049204	0.01343	0.20631	2.23295	0.025574	1.5922	0.324213	0.85035	0	3	576	+++
8	9312943	cg11762292	0.059221	0.026522	0.007239	0.111204	2.23293	0.025575	1.59218	0.035534	0.98239	0	3	576	+++
9	127263464	cg15529068	0.040267	0.018033	0.004922	0.075612	2.23292	0.025576	1.59217	5.96948	0.050553	0.664963	3	576	+-+
19	17226221	cg23325670	0.086691	0.038825	0.010595	0.162788	2.23289	0.025578	1.59213	0.224622	0.893766	0	3	576	+++
6	32220917	cg11842752	0.072428	0.032437	0.008851	0.136006	2.23287	0.025579	1.59211	0.303897	0.859032	0	3	576	+++
22	21867587	cg23681311	0.100009	0.04479	0.012221	0.187797	2.23285	0.025581	1.59209	0.126319	0.938794	0	3	576	+++
13	112467643	cg01373852	-0.167731	0.07512	-0.314967	-0.020496	-2.23284	0.025581	1.59208	0	1	NA	1	263	??-
10	49396211	cg05801021	0.066455	0.029763	0.00812	0.12479	2.23283	0.025582	1.59206	1.64173	0.440052	0	3	576	+-+
7	151012447	cg22232119	-0.07011	0.0314	-0.131654	-0.008567	-2.23282	0.025583	1.59206	0.031839	0.984207	0	3	576	---
22	24555797	cg03550508	0.074306	0.033279	0.009079	0.139533	2.2328	0.025584	1.59203	4.46962	0.107013	0.552535	3	576	+++
12	47827000	cg21242450	-0.102991	0.046127	-0.1934	-0.012581	-2.23276	0.025587	1.59198	0.619995	0.733449	0	3	576	---
3	139906531	cg27121663	0.068605	0.030727	0.008379	0.128831	2.2327	0.02559	1.59192	1.1314	0.567963	0	3	576	+++
3	74614644	cg00735667	-0.116484	0.052172	-0.21874	-0.014227	-2.2327	0.025591	1.59192	3.73197	0.154744	0.46409	3	576	---
4	177454694	cg10746467	-0.061388	0.027495	-0.115279	-0.007497	-2.23268	0.025592	1.5919	0.024629	0.875294	0	2	539	-?-
7	106113168	cg07387615	-0.073511	0.032925	-0.138044	-0.008978	-2.23266	0.025593	1.59188	0.079306	0.961123	0	3	576	---
1	11074073	cg21025681	0.064023	0.028676	0.007818	0.120228	2.23265	0.025594	1.59186	0.117714	0.942841	0	3	576	+++
18	50375069	cg18238491	0.100435	0.044985	0.012265	0.188605	2.23265	0.025594	1.59187	0.480124	0.786579	0	3	576	+++
21	15771811	cg15132973	-0.095692	0.042861	-0.179699	-0.011684	-2.23261	0.025596	1.59182	1.44896	0.484576	0	3	576	---
4	127965693	cg03586029	0.082127	0.036785	0.010027	0.154226	2.23259	0.025598	1.5918	0.102708	0.949942	0	3	576	+++
11	69705649	cg02513449	0.087261	0.039085	0.010654	0.163867	2.23258	0.025599	1.59178	8.41154	0.014909	0.762231	3	576	+++
1	178542550	cg13948074	0.048754	0.021838	0.005951	0.091557	2.23252	0.025602	1.59172	1.43217	0.488662	0	3	576	+-+
6	99568703	cg08893641	0.067037	0.030028	0.008183	0.125891	2.23253	0.025602	1.59173	5.42532	0.06636	0.631358	3	576	+++
2	61161529	cg22446208	0.083672	0.037479	0.010212	0.157131	2.23248	0.025605	1.59168	0.531521	0.766623	0	3	576	+++
3	18103941	cg05792861	-0.081781	0.036634	-0.153583	-0.009979	-2.23239	0.025611	1.59158	1.04365	0.593435	0	3	576	---
19	41940628	cg06203207	0.099915	0.044757	0.012191	0.18764	2.23237	0.025612	1.59155	0.838256	0.65762	0	3	576	+-+
5	109533734	cg25294288	0.070655	0.03165	0.008621	0.132689	2.23238	0.025612	1.59156	1.09754	0.57766	0	3	576	+-+
19	7519793	cg01773515	-0.06162	0.027603	-0.115722	-0.007518	-2.23236	0.025613	1.59154	3.45812	0.177451	0.421651	3	576	---
2	172555536	cg17679246	0.107307	0.04807	0.01309	0.201523	2.23231	0.025616	1.59149	2.82495	0.24354	0.292023	3	576	+++
9	37559168	cg13641993	0.093879	0.042055	0.011452	0.176306	2.23231	0.025617	1.59148	1.31298	0.518669	0	3	576	+-+
19	58381195	cg23597235	0.064096	0.028713	0.007818	0.120373	2.2323	0.025617	1.59147	0.47233	0.78965	0	3	576	+-+
14	102305879	cg26815900	0.079727	0.035716	0.009724	0.14973	2.23225	0.02562	1.59142	0.289529	0.865226	0	3	576	+++
13	20969070	cg20940217	-0.060991	0.027323	-0.114544	-0.007438	-2.23223	0.025622	1.59139	0.693179	0.707096	0	3	576	---
1	118118522	cg25827836	-0.052851	0.023677	-0.099257	-0.006445	-2.23222	0.025622	1.59138	2.70452	0.258655	0.260498	3	576	---
17	42659115	cg16825319	0.0495	0.022175	0.006037	0.092963	2.23223	0.025622	1.59139	3.85025	0.145857	0.480553	3	576	+++
13	34817096	cg05001334	0.086937	0.038947	0.010602	0.163273	2.23221	0.025623	1.59137	2.07771	0.35386	0.037402	3	576	+-+
19	11045435	cg22242279	-0.069814	0.031276	-0.131115	-0.008512	-2.23216	0.025626	1.59131	0.119908	0.941808	0	3	576	---
7	78141843	cg06813732	-0.063106	0.028272	-0.118518	-0.007694	-2.23215	0.025627	1.59131	1.16836	0.557563	0	3	576	---
19	37371142	cg23304339	0.088898	0.039826	0.010839	0.166957	2.23215	0.025627	1.5913	1.23915	0.538172	0	3	576	+++
5	56909006	cg12311346	0.150737	0.06753	0.018378	0.283096	2.23215	0.025627	1.5913	0.866597	0.648367	0	3	576	+++
16	50698300	cg01243823	-0.094033	0.042127	-0.176601	-0.011464	-2.23213	0.025628	1.59128	0.217598	0.896911	0	3	576	---
5	132638100	cg14615362	0.077019	0.034505	0.00939	0.144648	2.23214	0.025628	1.59129	2.96803	0.226725	0.326153	3	576	+-+
10	45199559	cg03549506	-0.08006	0.035868	-0.15036	-0.009759	-2.2321	0.02563	1.59125	4.10998	0.128094	0.513379	3	576	---
2	127654845	cg21901488	0.062642	0.028065	0.007636	0.117649	2.23207	0.025632	1.59121	0.574915	0.750168	0	3	576	+++
3	14124980	cg23507024	0.070691	0.031671	0.008616	0.132765	2.23206	0.025633	1.5912	1.12643	0.569374	0	3	576	+-+
17	31323023	cg20166548	-0.100991	0.045246	-0.189673	-0.012309	-2.23204	0.025634	1.59118	1.24097	0.537684	0	3	576	---
1	172528973	cg07088285	0.08158	0.03655	0.009943	0.153217	2.23204	0.025634	1.59119	1.48865	0.475054	0	3	576	+++
11	18634619	cg02184246	0.062953	0.028205	0.007672	0.118235	2.23202	0.025635	1.59116	0.494911	0.780785	0	3	576	+++
17	42288484	cg00899483	0.072209	0.032353	0.008797	0.135621	2.23192	0.025642	1.59105	0.069328	0.96593	0	3	576	+++
6	15624094	cg12656710	-0.102617	0.045977	-0.192732	-0.012502	-2.23191	0.025643	1.59103	1.03452	0.596153	0	3	576	-+-
19	861070	cg02447462	-0.12966	0.058094	-0.243524	-0.015796	-2.2319	0.025643	1.59103	15.4032	0.000452	0.870157	3	576	--+
11	117796173	cg17361203	-0.066646	0.029861	-0.125174	-0.008118	-2.23185	0.025646	1.59097	5.68586	0.058255	0.64825	3	576	--+
4	26319221	cg11239145	0.043908	0.019673	0.005348	0.082468	2.23186	0.025646	1.59098	4.58946	0.100789	0.564219	3	576	+-+
4	165326374	cg09779280	-0.058641	0.026275	-0.110139	-0.007143	-2.23186	0.025646	1.59099	0.697075	0.70572	0	3	576	---
20	21809647	cg24313243	0.056253	0.025205	0.006852	0.105654	2.23186	0.025646	1.59098	0.443746	0.801017	0	3	576	+++
18	56638890	cg11228066	0.113902	0.051035	0.013875	0.21393	2.23186	0.025646	1.59099	0.277871	0.870284	0	3	576	+++
19	29606242	cg14421285	0.146273	0.065539	0.017817	0.27473	2.23184	0.025647	1.59096	1.15903	0.560169	0	3	576	+++
19	48999920	cg06369349	-0.055994	0.025089	-0.105167	-0.00682	-2.23185	0.025647	1.59096	0.400443	0.81855	0	3	576	---
20	47356996	cg12303084	-0.066143	0.029636	-0.12423	-0.008056	-2.23184	0.025647	1.59096	3.06806	0.215665	0.348122	3	576	-+-
19	58041302	cg24695849	0.054991	0.02464	0.006698	0.103285	2.23183	0.025648	1.59094	0.702626	0.703764	0	3	576	+++
12	110150077	cg02118245	0.073658	0.033004	0.008971	0.138346	2.23181	0.025649	1.59093	2.94094	0.229817	0.319946	3	576	+++
2	25362896	cg05847163	0.068304	0.030605	0.008318	0.128289	2.23179	0.02565	1.59091	3.47019	0.176384	0.423662	3	576	+++
19	30226858	cg23765754	-0.051303	0.022987	-0.096358	-0.006248	-2.23179	0.025651	1.5909	2.5356	0.28145	0.211232	3	576	-+-
12	115077041	cg24669573	0.053592	0.024013	0.006526	0.100658	2.23178	0.025651	1.59089	1.50706	0.470702	0	3	576	+-+
20	63065863	cg26190686	-0.054891	0.024595	-0.103098	-0.006684	-2.23175	0.025653	1.59085	2.10662	0.348782	0.050609	3	576	---
15	36878729	cg07044757	0.094641	0.042407	0.011524	0.177759	2.23174	0.025654	1.59085	0.782258	0.676293	0	3	576	+++
8	124742187	cg10652366	-0.086074	0.038569	-0.161669	-0.01048	-2.23171	0.025656	1.59082	0.586015	0.746017	0	3	576	---
6	119078875	cg22494001	0.058865	0.026377	0.007166	0.110564	2.23169	0.025657	1.59079	0.989721	0.609656	0	3	576	+++
2	103132723	cg20897840	-0.056817	0.025459	-0.106717	-0.006917	-2.23168	0.025658	1.59078	2.04975	0.358841	0.024272	3	576	---
6	30940961	cg04572540	0.067509	0.030251	0.008218	0.1268	2.23167	0.025658	1.59077	0.41664	0.811947	0	3	576	+++
18	26655001	cg05855948	0.104682	0.046908	0.012742	0.196622	2.23164	0.025661	1.59073	0.807397	0.667845	0	3	576	+++
9	112486692	cg23303764	0.111643	0.050028	0.013589	0.209698	2.23163	0.025661	1.59072	4.72034	0.094404	0.576302	3	576	+-+
6	33149606	cg04672506	-0.061909	0.027742	-0.116284	-0.007535	-2.2316	0.025663	1.59068	2.08934	0.351807	0.042762	3	576	-+-
17	7407994	cg00061695	0.05497	0.024633	0.00669	0.10325	2.2316	0.025663	1.59069	4.92845	0.085075	0.594193	3	576	+-+
17	36837361	cg00039147	0.067092	0.030065	0.008165	0.126019	2.23157	0.025665	1.59065	0.461839	0.793803	0	3	576	+-+
4	3510731	cg01255329	-0.08108	0.036333	-0.152292	-0.009867	-2.23157	0.025665	1.59065	0.334713	0.845898	0	3	576	---
5	16904654	cg20535838	-0.102996	0.046154	-0.193457	-0.012534	-2.23158	0.025665	1.59066	0.100264	0.951104	0	3	576	---
3	105959486	cg16219917	0.057932	0.02596	0.00705	0.108813	2.23156	0.025666	1.59064	0.135834	0.934338	0	3	576	+++
4	53782333	cg27660536	0.057612	0.025817	0.00701	0.108214	2.23154	0.025667	1.59062	2.03005	0.362393	0.014804	3	576	+-+
19	42307336	cg17778313	-0.049701	0.022272	-0.093354	-0.006048	-2.23153	0.025668	1.59061	3.13354	0.208719	0.361744	3	576	-+-
17	39607864	cg18482164	-0.052881	0.023697	-0.099328	-0.006435	-2.23153	0.025668	1.59061	2.36874	0.305938	0.15567	3	576	---
13	112975596	cg22721951	0.051263	0.022972	0.006237	0.096289	2.23152	0.025669	1.59059	0.442038	0.801701	0	3	576	+++
1	115642864	cg17318344	0.049419	0.022146	0.006013	0.092825	2.2315	0.02567	1.59058	0.709389	0.701388	0	3	576	+++
5	893451	cg08362556	-0.050682	0.022712	-0.095198	-0.006166	-2.23148	0.025671	1.59055	1.03133	0.597102	0	3	576	---
1	175755226	cg03137548	0.051242	0.022963	0.006234	0.09625	2.23148	0.025671	1.59055	0.393676	0.821324	0	3	576	+++
7	153887787	cg14564076	-0.080909	0.036259	-0.151976	-0.009842	-2.23143	0.025674	1.5905	3.31158	0.190941	0.396058	3	576	--+
7	99976759	cg12019109	-0.087438	0.039184	-0.164239	-0.010636	-2.23144	0.025674	1.59051	1.37112	0.241619	0.270669	2	313	--?
17	74873534	cg07917836	0.036616	0.016409	0.004454	0.068777	2.23143	0.025674	1.5905	0.255487	0.880079	0	3	576	+++
8	17247115	cg15742364	0.090319	0.040476	0.010987	0.169652	2.23144	0.025674	1.59051	2.7402	0.254082	0.270126	3	576	+++
2	68427013	cg08464093	0.066309	0.029716	0.008066	0.124553	2.23143	0.025675	1.59049	3.7534	0.153094	0.46715	3	576	+-+
7	151002222	cg20109855	-0.080462	0.036058	-0.151136	-0.009787	-2.23143	0.025675	1.5905	2.79628	0.247056	0.284764	3	576	---
11	17076814	cg05150569	-0.074238	0.03327	-0.139446	-0.009029	-2.23137	0.025678	1.59044	0.503364	0.777492	0	3	576	-+-
16	31116988	cg02220965	-0.091401	0.040962	-0.171687	-0.011115	-2.23134	0.02568	1.5904	2.18121	0.336014	0.083076	3	576	---
3	137509388	cg02805612	0.115843	0.051917	0.014087	0.2176	2.23134	0.025681	1.5904	3.57469	0.167404	0.440511	3	576	++-
2	219252049	cg24352985	-0.059077	0.026476	-0.11097	-0.007184	-2.23133	0.025681	1.59039	0.451022	0.798108	0	3	576	---
2	241902791	cg21683659	-0.046099	0.02066	-0.086592	-0.005606	-2.23133	0.025681	1.59039	1.65672	0.436764	0	3	576	-+-
1	176855223	cg11632739	-0.091528	0.04102	-0.171927	-0.011129	-2.23131	0.025682	1.59037	5.4894	0.064268	0.635661	3	576	-+-
20	43590937	cg09412014	0.085853	0.038477	0.010439	0.161267	2.2313	0.025683	1.59036	1.00511	0.604983	0	3	576	+++
8	42950232	cg06825828	-0.100702	0.045132	-0.189161	-0.012244	-2.23129	0.025684	1.59034	0.203373	0.903313	0	3	576	---
20	52620725	cg26632665	0.073667	0.033016	0.008956	0.138378	2.23125	0.025686	1.5903	2.01899	0.364404	0.009404	3	576	+-+
14	100857516	cg07526230	-0.045155	0.020237	-0.08482	-0.005489	-2.23125	0.025687	1.59029	0.063084	0.96895	0	3	576	---
16	12455745	cg15441055	-0.057772	0.025893	-0.108522	-0.007023	-2.23123	0.025687	1.59028	1.33349	0.513376	0	3	576	---
6	84034335	cg26384034	-0.065315	0.029273	-0.122691	-0.00794	-2.23122	0.025688	1.59027	2.83604	0.242193	0.294791	3	576	---
15	34336613	cg27566947	-0.071582	0.032082	-0.134464	-0.008701	-2.23119	0.02569	1.59024	1.4085	0.49448	0	3	576	-+-
3	111072591	cg22845901	0.063366	0.0284	0.007702	0.11903	2.2312	0.02569	1.59024	0.730581	0.693995	0	3	576	+++
3	50341097	cg06172942	0.102856	0.046099	0.012501	0.193211	2.23117	0.025691	1.59021	1.77331	0.412031	0	3	576	+++
8	1158731	cg07554622	-0.06971	0.031244	-0.130948	-0.008472	-2.23116	0.025692	1.5902	2.01077	0.365904	0.005355	3	576	---
6	106086241	cg26351406	0.08517	0.038173	0.010351	0.159989	2.23115	0.025693	1.59019	2.19827	0.33316	0.090192	3	576	+-+
2	9193604	cg09449273	-0.062353	0.027947	-0.117129	-0.007578	-2.23116	0.025693	1.59019	0.523643	0.769648	0	3	576	---
6	43635806	cg12362502	-0.109408	0.049036	-0.205519	-0.013296	-2.23115	0.025693	1.59019	1.28765	0.52528	0	3	576	---
9	74447136	cg14339116	0.09242	0.041423	0.011231	0.173609	2.23113	0.025694	1.59016	1.2571	0.533364	0	3	576	+-+
21	44958438	cg10007534	-0.065983	0.029574	-0.123948	-0.008018	-2.23112	0.025695	1.59015	1.07018	0.585617	0	3	576	---
1	92976504	cg17727820	0.071879	0.032217	0.008733	0.135025	2.23108	0.025698	1.5901	3.08247	0.214117	0.351169	3	576	+-+
16	89358384	cg06159562	-0.088393	0.039619	-0.166046	-0.010739	-2.23106	0.025699	1.59008	0.226344	0.634248	0	2	313	--?
9	34664764	cg03052183	-0.105592	0.047328	-0.198355	-0.012829	-2.23107	0.025699	1.59009	0.029981	0.985121	0	3	576	---
5	133114801	cg26803166	-0.075507	0.033844	-0.14184	-0.009173	-2.23104	0.0257	1.59006	0.440991	0.802121	0	3	576	---
6	31128135	cg11396628	0.077861	0.034899	0.009459	0.146263	2.23103	0.025701	1.59005	3.55799	0.168808	0.437884	3	576	+++
22	29232479	cg00924388	0.045293	0.020301	0.005502	0.085083	2.23103	0.025701	1.59005	3.49318	0.174368	0.427455	3	576	+++
22	32364512	cg13428338	0.057763	0.025891	0.007017	0.10851	2.23101	0.025703	1.59003	0.276463	0.870897	0	3	576	+-+
1	109426904	cg20825588	0.117724	0.052768	0.0143	0.221149	2.231	0.025703	1.59002	0.032375	0.983943	0	3	576	+++
17	27590798	cg24661805	0.045173	0.020248	0.005487	0.08486	2.23097	0.025705	1.58998	0.045465	0.977524	0	3	576	+++
10	113611312	cg00674903	0.071951	0.032251	0.008739	0.135163	2.23096	0.025705	1.58998	1.37487	0.502864	0	3	576	+++
11	58494526	cg25639866	0.068065	0.030509	0.008266	0.127863	2.23095	0.025706	1.58996	2.8496	0.240557	0.298147	3	576	+-+
12	120320911	cg14081995	-0.092133	0.041299	-0.173079	-0.011187	-2.23089	0.02571	1.5899	0.600611	0.740592	0	3	576	---
11	293535	cg06670639	-0.086213	0.038645	-0.161957	-0.010469	-2.23089	0.02571	1.5899	0.566671	0.753267	0	3	576	---
13	88993664	cg20168658	-0.109515	0.04909	-0.205731	-0.013298	-2.23089	0.02571	1.5899	1.67668	0.432429	0	3	576	---
2	120817326	cg26366087	0.049431	0.022157	0.006002	0.092859	2.23088	0.025711	1.58989	2.05357	0.358157	0.026086	3	576	+++
5	10760262	cg18867653	-0.071093	0.031868	-0.133555	-0.008632	-2.23085	0.025713	1.58985	2.48805	0.288222	0.196158	3	576	-+-
6	26533238	cg07217851	-0.060562	0.027148	-0.113771	-0.007353	-2.23084	0.025713	1.58984	2.69055	0.260468	0.256658	3	576	---
1	112395716	cg26875637	-0.109702	0.049175	-0.206086	-0.013318	-2.23083	0.025714	1.58983	5.01715	0.081384	0.601368	3	576	--+
8	18084454	cg24942330	0.143409	0.064285	0.01741	0.269408	2.23083	0.025714	1.58983	0.612218	0.736306	0	3	576	+-+
1	16725133	cg12616097	-0.08343	0.037399	-0.156733	-0.010128	-2.23081	0.025716	1.5898	5.00498	0.081881	0.600398	3	576	-++
8	97775586	cg15253648	0.069538	0.031172	0.008441	0.130635	2.23078	0.025717	1.58978	2.40135	0.300991	0.167136	3	576	+++
17	37502729	cg16824789	-0.102319	0.045867	-0.192219	-0.01242	-2.23078	0.025718	1.58977	3.61771	0.163842	0.447164	3	576	--+
5	3715078	cg04386591	0.081671	0.036611	0.009913	0.153428	2.23078	0.025718	1.58977	0.747051	0.688303	0	3	576	+++
10	119543537	cg18938674	0.130535	0.058517	0.015843	0.245228	2.23074	0.02572	1.58973	1.50965	0.470093	0	3	576	+-+
3	42174373	cg01492734	-0.10489	0.047021	-0.197051	-0.01273	-2.23072	0.025721	1.58971	0.45537	0.499796	0	2	313	--?
1	9084974	cg14565651	-0.055286	0.024784	-0.103863	-0.006709	-2.2307	0.025723	1.58969	4.61429	0.099545	0.566564	3	576	---
14	95876643	cg11181817	0.097192	0.043571	0.011792	0.182592	2.23063	0.025728	1.5896	2.12234	0.34605	0.057645	3	576	+++
20	23086521	cg18267489	0.079035	0.035432	0.009589	0.148482	2.23062	0.025728	1.58959	4.54311	0.103152	0.559773	3	576	+++
7	149704108	cg19086575	-0.086213	0.03865	-0.161968	-0.010459	-2.23061	0.025729	1.58958	1.28387	0.526273	0	3	576	---
14	99579272	cg18070189	0.058632	0.026286	0.007112	0.110152	2.23057	0.025732	1.58953	3.32061	0.190081	0.397701	3	576	+++
20	22824203	cg09932392	0.106228	0.047624	0.012885	0.199572	2.23055	0.025732	1.58952	0.905233	0.635962	0	3	576	+++
1	173270477	cg08818448	0.162536	0.072868	0.019714	0.305357	2.23055	0.025733	1.58951	0	1	NA	1	276	+??
8	1844082	cg17992194	-0.051114	0.022915	-0.096028	-0.0062	-2.23055	0.025733	1.58951	0.909911	0.634476	0	3	576	---
13	94712666	cg19184934	-0.061792	0.027703	-0.116089	-0.007495	-2.23054	0.025734	1.5895	4.0948	0.12907	0.511576	3	576	---
18	46097990	cg10619144	0.046634	0.020907	0.005656	0.087612	2.23051	0.025735	1.58947	0.172185	0.917509	0	3	576	+++
9	95715611	cg14070821	0.040613	0.018208	0.004925	0.076301	2.23051	0.025735	1.58947	1.23361	0.539666	0	3	576	+++
1	111478235	cg09132577	0.089255	0.040016	0.010824	0.167687	2.23048	0.025737	1.58944	2.22207	0.329219	0.099936	3	576	+-+
15	36527750	cg20409229	0.087504	0.039231	0.010611	0.164397	2.23047	0.025738	1.58943	0.348411	0.840124	0	3	576	+-+
1	3652136	cg24336278	0.084192	0.037746	0.01021	0.158175	2.23048	0.025738	1.58943	0.861622	0.353285	0	2	539	+?+
6	33007574	cg23933164	-0.067326	0.030185	-0.126489	-0.008163	-2.23045	0.025739	1.5894	1.72094	0.422964	0	3	576	---
2	73828826	cg09956365	0.087707	0.039323	0.010635	0.164779	2.23045	0.02574	1.5894	3.57054	0.167752	0.43986	3	576	+-+
6	85594052	cg23998211	0.084776	0.038009	0.010279	0.159273	2.23044	0.02574	1.58939	0.512965	0.773769	0	3	576	+++
16	53502900	cg02429398	0.041189	0.018467	0.004993	0.077384	2.2304	0.025743	1.58935	1.11542	0.572519	0	3	576	+++
1	109764019	cg03956353	-0.057844	0.025935	-0.108677	-0.007011	-2.23033	0.025747	1.58927	0.809927	0.667001	0	3	576	---
7	112261121	cg12502325	-0.096515	0.043274	-0.181332	-0.011699	-2.23034	0.025747	1.58928	0.195131	0.907043	0	3	576	---
1	111346536	cg24407827	0.077205	0.034616	0.009358	0.145051	2.23034	0.025747	1.58927	2.38215	0.303894	0.160423	3	576	+-+
17	63550537	cg17304878	0.126675	0.056797	0.015353	0.237997	2.23032	0.025748	1.58926	0.966885	0.616657	0	3	576	+++
2	2507498	cg10436615	0.058965	0.026438	0.007146	0.110784	2.2303	0.025749	1.58923	0.224976	0.893608	0	3	576	+++
11	94909762	cg23695131	0.03535	0.01585	0.004284	0.066415	2.23029	0.02575	1.58922	3.1258	0.209527	0.360164	3	576	+-+
13	113491051	cg13340457	0.133883	0.06003	0.016225	0.251542	2.23028	0.025751	1.58921	3.48057	0.175471	0.425381	3	576	++-
22	50603302	cg00256932	-0.108375	0.048593	-0.203618	-0.013132	-2.23025	0.025752	1.58918	0.769692	0.680555	0	3	576	---
6	15400792	cg00969154	-0.059697	0.026767	-0.11216	-0.007234	-2.23026	0.025752	1.58918	0.472517	0.789576	0	3	576	---
11	15643781	cg05911736	-0.067722	0.030365	-0.127237	-0.008206	-2.23024	0.025753	1.58917	0.321604	0.851461	0	3	576	---
22	41245882	cg10576267	-0.040535	0.018175	-0.076158	-0.004911	-2.23022	0.025754	1.58915	0.751537	0.686761	0	3	576	---
6	32894495	cg21169525	0.097404	0.043674	0.011802	0.183005	2.23023	0.025754	1.58915	0.304287	0.858865	0	3	576	+++
1	50341670	cg01572876	0.066669	0.029894	0.008078	0.125261	2.23022	0.025754	1.58915	0.433375	0.805182	0	3	576	+++
17	11608726	cg16188466	0.113193	0.050755	0.013712	0.212673	2.23016	0.025758	1.58908	0.200171	0.90476	0	3	576	+++
2	172103250	cg02014107	0.110484	0.049541	0.013383	0.207584	2.23015	0.025759	1.58906	1.5565	0.45921	0	3	576	+-+
5	179240707	cg07378490	-0.065492	0.029367	-0.123051	-0.007934	-2.23016	0.025759	1.58908	4.02745	0.133491	0.503407	3	576	---
6	10398520	cg10238972	-0.103131	0.046244	-0.19377	-0.012493	-2.23014	0.02576	1.58906	3.96409	0.137787	0.49547	3	576	--+
12	124566837	cg00155052	0.19543	0.087631	0.023672	0.367187	2.23014	0.02576	1.58905	7.2962	0.026041	0.725885	3	576	++-
2	181928190	cg19697851	-0.085028	0.038127	-0.159757	-0.010299	-2.23012	0.025761	1.58904	1.33703	0.51247	0	3	576	---
12	122022566	cg01400952	-0.154297	0.06919	-0.28991	-0.018684	-2.23003	0.025767	1.58893	3.14824	0.20719	0.364724	3	576	-++
18	75531907	cg23098331	0.095851	0.042982	0.011607	0.180096	2.23003	0.025767	1.58894	0	1	NA	1	276	+??
15	82046244	cg21148836	0.104424	0.046826	0.012644	0.196204	2.23002	0.025768	1.58892	2.15972	0.339644	0.073953	3	576	+-+
3	58641214	cg01439632	-0.049827	0.022344	-0.093621	-0.006033	-2.23002	0.025768	1.58892	1.33041	0.514169	0	3	576	---
11	2464050	cg12573502	-0.06649	0.029817	-0.124931	-0.00805	-2.22998	0.025771	1.58888	0.203438	0.903283	0	3	576	---
8	22578214	cg26309186	0.046074	0.020662	0.005578	0.086571	2.22995	0.025772	1.58885	1.84827	0.396874	0	3	576	+++
2	179264899	cg26619478	-0.110482	0.049545	-0.207589	-0.013375	-2.22995	0.025773	1.58884	0.421174	0.810109	0	3	576	---
14	93332111	cg15887633	0.108566	0.048686	0.013142	0.20399	2.22994	0.025773	1.58883	0.003229	0.998387	0	3	576	+++
12	93676801	cg20922821	-0.093518	0.041938	-0.175717	-0.01132	-2.22992	0.025775	1.58881	0.316291	0.853726	0	3	576	---
11	130055703	cg26151727	0.066251	0.02971	0.008019	0.124483	2.22989	0.025776	1.58878	1.89615	0.387485	0	3	576	+++
14	60653515	cg15534086	0.056342	0.025267	0.006819	0.105864	2.2299	0.025776	1.58879	0.539155	0.763702	0	3	576	+++
6	43629341	cg06110578	0.07709	0.034571	0.00933	0.144849	2.22988	0.025777	1.58877	0.62003	0.733436	0	3	576	+++
6	159045029	cg05262335	0.072264	0.032407	0.008746	0.135783	2.22987	0.025778	1.58875	0.556699	0.757032	0	3	576	+++
12	68611461	cg06741536	0.065576	0.029408	0.007936	0.123217	2.22987	0.025778	1.58875	2.46855	0.291046	0.189806	3	576	+++
11	105610589	cg03225817	-0.142785	0.064033	-0.26829	-0.017279	-2.22985	0.025779	1.58873	0.324895	0.850061	0	3	576	---
1	39576388	cg08866753	0.079307	0.035566	0.009597	0.149018	2.22983	0.02578	1.58871	0.070685	0.965275	0	3	576	+++
6	127118854	cg19365062	0.0836	0.037491	0.010117	0.157083	2.22984	0.02578	1.58872	0.567308	0.753027	0	3	576	+++
17	80697609	cg01607417	0.06292	0.028217	0.007614	0.118226	2.22983	0.025781	1.5887	2.622	0.26955	0.237224	3	576	+-+
11	123308461	cg07320380	0.077366	0.034696	0.009361	0.14537	2.2298	0.025782	1.58868	0.030707	0.984764	0	3	576	+++
13	113044616	cg01675953	0.04643	0.020823	0.005617	0.087242	2.22977	0.025784	1.58865	3.16282	0.205685	0.367652	3	576	+-+
12	46349430	cg26931475	0.051689	0.023181	0.006254	0.097125	2.22977	0.025784	1.58865	3.78134	0.150971	0.471087	3	576	+++
19	55675778	cg11629232	0.106115	0.04759	0.012838	0.199392	2.22976	0.025785	1.58863	0.467975	0.791372	0	3	576	+++
16	69335166	cg26574080	0.036927	0.016561	0.004467	0.069387	2.22973	0.025787	1.58859	0.002305	0.998848	0	3	576	+++
22	20431477	cg17119930	0.081176	0.036407	0.009819	0.152533	2.22971	0.025788	1.58858	0.8935	0.639704	0	3	576	+-+
4	159103084	cg15258265	0.084225	0.037774	0.010188	0.158261	2.22972	0.025788	1.58859	1.60285	0.448689	0	3	576	+++
10	91220792	cg25390656	0.060753	0.027247	0.007349	0.114157	2.2297	0.025789	1.58856	0.137979	0.933337	0	3	576	+++
15	75844504	cg16242106	0.180427	0.08092	0.021825	0.339029	2.22971	0.025789	1.58857	0.618523	0.733989	0	3	576	+-+
17	74623687	cg18133309	0.049378	0.022146	0.005972	0.092785	2.22967	0.025791	1.58853	0.665285	0.717027	0	3	576	+-+
7	33423033	cg08519278	-0.096218	0.043154	-0.180799	-0.011637	-2.22965	0.025792	1.58851	4.65398	0.097589	0.570261	3	576	---
5	111968742	cg06090312	0.049844	0.022355	0.006028	0.09366	2.22963	0.025794	1.58848	9.26889	0.009712	0.784224	3	576	+--
7	141451603	cg23145580	0.071364	0.032007	0.00863	0.134098	2.22962	0.025794	1.58848	0.679628	0.711903	0	3	576	+-+
16	19717955	cg02220499	0.12822	0.057508	0.015505	0.240936	2.22961	0.025795	1.58846	0.392169	0.821943	0	3	576	+++
5	160449052	cg07392120	0.043619	0.019564	0.005274	0.081964	2.22959	0.025796	1.58844	0.344219	0.841887	0	3	576	+++
9	83921112	cg13786666	0.094118	0.042214	0.011379	0.176858	2.22956	0.025799	1.5884	2.65992	0.264488	0.248098	3	576	+++
12	113221130	cg19723459	0.066691	0.029912	0.008062	0.125319	2.22953	0.0258	1.58837	1.74608	0.417681	0	3	576	+++
8	48380444	cg22459755	-0.068081	0.030536	-0.127931	-0.008231	-2.22954	0.0258	1.58839	4.57029	0.101759	0.562391	3	576	---
2	232899372	cg11471298	-0.062923	0.028222	-0.118239	-0.007607	-2.22954	0.0258	1.58838	0.185751	0.911307	0	3	576	---
11	72584123	cg27419075	0.068718	0.030823	0.008306	0.129131	2.22947	0.025804	1.58831	0.050171	0.975226	0	3	576	+++
4	121950359	cg20098332	0.081177	0.036412	0.009811	0.152544	2.22944	0.025806	1.58828	11.4348	0.003288	0.825096	3	576	-++
13	112202369	cg11118697	-0.069247	0.03106	-0.130125	-0.008369	-2.22943	0.025807	1.58826	0.402059	0.817888	0	3	576	-+-
12	106775067	cg24053061	0.094718	0.042486	0.011446	0.17799	2.22941	0.025808	1.58824	0.553243	0.758342	0	3	576	+++
1	20178313	cg06779237	0.073606	0.033016	0.008895	0.138318	2.2294	0.025809	1.58823	2.1968	0.333404	0.089586	3	576	+++
7	1747098	cg02691362	0.08286	0.037167	0.010013	0.155708	2.2294	0.025809	1.58823	8.93992	0.011448	0.776284	3	576	+++
19	35269650	cg19279529	0.084104	0.037725	0.010163	0.158045	2.2294	0.025809	1.58823	1.74149	0.418639	0	3	576	+++
7	5650350	cg22836533	-0.06036	0.027075	-0.113426	-0.007293	-2.22937	0.025811	1.58819	0.890043	0.64081	0	3	576	---
19	18683785	cg19659125	0.074073	0.033226	0.00895	0.139195	2.22938	0.025811	1.5882	4.48743	0.106064	0.554311	3	576	+-+
14	69344287	cg03364617	-0.055462	0.024878	-0.104223	-0.006701	-2.22934	0.025813	1.58816	1.41762	0.492229	0	3	576	---
9	83708449	cg25423436	0.10065	0.045148	0.01216	0.18914	2.22933	0.025814	1.58815	2.13901	0.343178	0.06499	3	576	+++
5	135460390	cg12600032	0.040806	0.018305	0.004929	0.076683	2.22925	0.025819	1.58806	3.02591	0.220258	0.339042	3	576	+-+
3	196510783	cg06875642	-0.07381	0.033111	-0.138707	-0.008914	-2.22922	0.025821	1.58802	0.952133	0.621222	0	3	576	-+-
17	67243405	cg04428805	-0.054349	0.02438	-0.102135	-0.006563	-2.22921	0.025822	1.58801	1.38609	0.50005	0	3	576	-+-
16	31117985	cg27038755	0.050241	0.022538	0.006067	0.094415	2.2292	0.025822	1.588	0.502429	0.777856	0	3	576	+++
15	81341477	cg13576024	-0.085757	0.03847	-0.161159	-0.010356	-2.22919	0.025823	1.58799	0.398078	0.819518	0	3	576	---
11	68840268	cg17058475	-0.103714	0.046525	-0.194903	-0.012524	-2.22919	0.025823	1.58799	2.49259	0.287568	0.197622	3	576	-+-
8	16867942	cg25880872	0.070596	0.031669	0.008524	0.132668	2.22917	0.025824	1.58797	3.74432	0.153791	0.465858	3	576	+-+
17	63622394	cg10535017	0.100161	0.044932	0.012094	0.188228	2.22915	0.025825	1.58795	0.320611	0.851884	0	3	576	+++
10	697345	cg05495790	-0.063374	0.028429	-0.119095	-0.007652	-2.22916	0.025825	1.58796	5.29172	0.070944	0.622051	3	576	---
17	50708869	cg20807852	-0.085909	0.038539	-0.161446	-0.010373	-2.22915	0.025826	1.58794	1.5795	0.453959	0	3	576	---
10	11685465	cg13982090	-0.123216	0.055275	-0.231556	-0.014876	-2.22913	0.025827	1.58793	1.09364	0.578787	0	3	576	---
7	48034373	cg05501177	0.104759	0.046995	0.012648	0.19687	2.22913	0.025827	1.58793	1.65713	0.436674	0	3	576	+-+
14	33765860	cg12459957	0.073849	0.03313	0.008915	0.138782	2.22908	0.02583	1.58788	1.49473	0.473612	0	3	576	+++
5	177308071	cg01203960	-0.033943	0.015228	-0.063789	-0.004097	-2.22902	0.025834	1.5878	0.126771	0.938582	0	3	576	---
6	27280128	cg21521117	0.05913	0.026527	0.007136	0.111123	2.22901	0.025835	1.58779	0.082179	0.959743	0	3	576	+++
16	84123486	cg15229174	-0.06156	0.027618	-0.115691	-0.00743	-2.22901	0.025835	1.58779	2.03258	0.361935	0.016031	3	576	---
7	122156311	cg16892812	0.0484	0.021714	0.005841	0.090959	2.22899	0.025836	1.58777	0.358094	0.836067	0	3	576	+++
8	10334746	cg06223437	0.077794	0.034902	0.009386	0.146203	2.22893	0.025841	1.5877	0.262272	0.877098	0	3	576	+++
3	127714527	cg12290153	0.063106	0.028313	0.007613	0.118599	2.22889	0.025843	1.58766	0.987024	0.610479	0	3	576	+++
1	166876136	cg09527021	0.07087	0.031797	0.008548	0.133192	2.22881	0.025848	1.58757	2.48012	0.289367	0.193587	3	576	+++
5	57422603	cg16129777	0.093377	0.041897	0.011258	0.175496	2.22871	0.025855	1.58745	0.999668	0.606631	0	3	576	+++
12	90955495	cg19478779	-0.081001	0.036345	-0.152237	-0.009765	-2.22868	0.025857	1.58742	1.21449	0.544849	0	3	576	-+-
4	674833	cg21224049	0.061593	0.027637	0.007425	0.115761	2.22868	0.025857	1.58742	0.510551	0.774703	0	3	576	+++
1	154614259	cg17556612	-0.088211	0.03958	-0.165789	-0.010634	-2.22866	0.025858	1.5874	0.658152	0.719588	0	3	576	---
8	55772344	cg23233138	0.0947	0.042492	0.011416	0.177984	2.22866	0.025859	1.58739	0.481296	0.786118	0	3	576	+++
16	49855331	cg16424178	0.088289	0.039617	0.010641	0.165938	2.2286	0.025863	1.58733	1.41926	0.491825	0	3	576	+++
1	218346209	cg08746138	0.074071	0.033237	0.008927	0.139215	2.22858	0.025863	1.58732	1.69266	0.428987	0	3	576	+-+
2	233811551	cg01112653	0.053168	0.023857	0.006407	0.099929	2.22857	0.025864	1.5873	1.23636	0.538925	0	3	576	+-+
13	23963715	cg18774382	0.08775	0.039375	0.010575	0.164925	2.22858	0.025864	1.5873	1.18672	0.552469	0	3	576	+++
1	52033215	cg13221868	0.073637	0.033042	0.008874	0.1384	2.22857	0.025864	1.5873	3.12274	0.209849	0.359536	3	576	+++
16	3134498	cg01480831	0.135084	0.060615	0.016279	0.25389	2.22856	0.025865	1.58728	0.707348	0.702104	0	3	576	+-+
4	147617369	cg27219598	0.071999	0.032308	0.008676	0.135322	2.22854	0.025866	1.58727	2.10847	0.348459	0.051444	3	576	+++
2	111535689	cg01439754	0.061576	0.027631	0.00742	0.115733	2.22852	0.025867	1.58725	3.46318	0.177002	0.422497	3	576	++-
12	51209179	cg12603991	-0.055164	0.024753	-0.10368	-0.006647	-2.22853	0.025867	1.58725	5.27823	0.071425	0.621085	3	576	---
5	75717401	cg06899083	0.086249	0.038703	0.010392	0.162106	2.22851	0.025869	1.58723	2.50564	0.285698	0.2018	3	576	+-+
2	156402090	cg01410118	-0.076346	0.034259	-0.143494	-0.009197	-2.22846	0.025871	1.58718	0.44155	0.801897	0	3	576	---
7	91239642	cg05605980	-0.088495	0.039712	-0.16633	-0.01066	-2.22844	0.025873	1.58715	0.676604	0.71298	0	3	576	---
17	75456420	cg03813213	0.101696	0.045636	0.01225	0.191142	2.22843	0.025874	1.58714	0.85198	0.653123	0	3	576	+++
22	30881704	cg15114130	0.04028	0.018076	0.004852	0.075709	2.2284	0.025875	1.58712	2.85028	0.240475	0.298315	3	576	+++
11	404761	cg27193655	-0.069153	0.031033	-0.129977	-0.008328	-2.22836	0.025878	1.58707	0.198419	0.905553	0	3	576	---
10	97788882	cg02972527	0.068082	0.030552	0.008199	0.127965	2.22837	0.025878	1.58708	0.226102	0.893105	0	3	576	+++
15	34335394	cg03035881	0.107614	0.048293	0.012959	0.202268	2.22835	0.025879	1.58706	1.05916	0.588851	0	3	576	+-+
4	4759163	cg19145061	-0.07389	0.033159	-0.138882	-0.008898	-2.22835	0.025879	1.58705	0.192941	0.908037	0	3	576	---
6	28490397	cg24660009	0.077953	0.034983	0.009387	0.14652	2.22833	0.02588	1.58703	1.54395	0.462099	0	3	576	+-+
1	41276161	cg07840077	-0.064569	0.028976	-0.121362	-0.007775	-2.22834	0.02588	1.58704	2.30645	0.315617	0.132867	3	576	---
6	131948892	cg00261832	-0.057761	0.025921	-0.108567	-0.006955	-2.22832	0.025881	1.58702	0.920177	0.631228	0	3	576	---
5	73498253	cg03541759	0.066249	0.029732	0.007975	0.124523	2.22824	0.025886	1.58693	2.44598	0.294348	0.182333	3	576	+-+
7	39703375	cg24410653	-0.057756	0.025921	-0.10856	-0.006951	-2.22817	0.025891	1.58686	0.000238	0.987681	0	2	539	-?-
6	52234349	cg06473667	-0.081547	0.036599	-0.153281	-0.009813	-2.22813	0.025893	1.58681	3.68761	0.158215	0.457643	3	576	--+
19	52993186	cg16040993	-0.079991	0.035901	-0.150357	-0.009626	-2.22814	0.025893	1.58681	3.40164	0.182533	0.412049	3	576	---
12	43806500	cg11060573	0.042479	0.019065	0.005112	0.079847	2.22812	0.025894	1.5868	2.64915	0.265916	0.245041	3	576	+-+
10	70494557	cg25204955	-0.11638	0.052233	-0.218756	-0.014004	-2.22811	0.025895	1.58679	2.13703	0.343518	0.064124	3	576	-+-
11	1880517	cg04948649	-0.045228	0.020299	-0.085013	-0.005442	-2.22811	0.025895	1.58679	0.992693	0.608751	0	3	576	---
4	7940064	cg26888530	0.061886	0.027775	0.007447	0.116325	2.2281	0.025896	1.58678	3.66277	0.160192	0.453965	3	576	+-+
5	154940151	cg23801613	0.058467	0.026243	0.007031	0.109903	2.22792	0.025908	1.58657	0.402729	0.817614	0	3	576	+++
17	28577790	cg01508908	0.054603	0.024509	0.006566	0.10264	2.22792	0.025908	1.58657	2.23178	0.327623	0.103855	3	576	+-+
22	41875408	cg12767332	-0.055854	0.02507	-0.104991	-0.006717	-2.22791	0.025908	1.58656	9.67893	0.007911	0.793366	3	576	---
14	63204407	cg18754389	0.05831	0.026173	0.007012	0.109609	2.2279	0.025909	1.58655	1.7931	0.407974	0	3	576	+++
4	74795123	cg13747962	0.071793	0.032225	0.008632	0.134955	2.22785	0.025912	1.58649	4.41405	0.110027	0.546902	3	576	+--
20	35506432	cg19337057	0.059033	0.026498	0.007097	0.11097	2.22781	0.025915	1.58645	2.20007	0.33286	0.090937	3	576	+++
8	101091032	cg13090565	-0.035013	0.015717	-0.065818	-0.004209	-2.22779	0.025916	1.58643	2.31723	0.313921	0.136899	3	576	-+-
2	217978711	cg20225999	-0.130191	0.05844	-0.244733	-0.015649	-2.22778	0.025917	1.58641	0.994226	0.608284	0	3	576	---
14	49961992	cg24870471	0.097237	0.043648	0.011687	0.182788	2.22776	0.025918	1.5864	1.41054	0.493976	0	3	576	+++
1	195898622	cg09665331	0.36587	0.164233	0.043972	0.687767	2.22774	0.025919	1.58638	0.270598	0.873455	0	3	576	+++
8	43093268	cg23323457	0.084672	0.038009	0.010175	0.159169	2.22771	0.025921	1.58634	0.424068	0.808937	0	3	576	+-+
17	37845037	cg16909317	-0.058867	0.026425	-0.110661	-0.007073	-2.22768	0.025924	1.5863	1.83658	0.399202	0	3	576	-+-
10	78778724	cg02097433	0.057383	0.025759	0.006894	0.107872	2.22764	0.025926	1.58626	3.40566	0.182168	0.412742	3	576	+-+
8	66666551	cg12790134	0.080424	0.036103	0.009663	0.151186	2.22764	0.025926	1.58626	2.66182	0.264237	0.248634	3	576	+++
3	159929852	cg22922494	-0.067204	0.030169	-0.126335	-0.008074	-2.22764	0.025927	1.58626	3.96239	0.137904	0.495254	3	576	---
15	32717296	cg18145505	-0.077028	0.034579	-0.144802	-0.009253	-2.2276	0.025929	1.58622	5.84106	0.053905	0.657596	3	576	-+-
17	16215385	cg00253204	0.13524	0.060712	0.016245	0.254235	2.22757	0.025931	1.58618	0.736769	0.691851	0	3	576	+++
19	58475631	cg02891574	-0.12839	0.057637	-0.241358	-0.015422	-2.22757	0.025931	1.58619	1.29784	0.522609	0	3	576	---
17	39606834	cg14569471	0.068133	0.030587	0.008184	0.128083	2.22756	0.025932	1.58616	1.98005	0.371568	0	3	576	+-+
11	130666956	cg15487334	-0.083894	0.037662	-0.157712	-0.010076	-2.22753	0.025934	1.58614	0.028098	0.986049	0	3	576	---
4	119629142	cg10382692	0.077881	0.034963	0.009353	0.146409	2.22751	0.025935	1.58611	0.142976	0.931007	0	3	576	+++
7	4684295	cg22846826	0.174299	0.078249	0.020932	0.327666	2.22751	0.025935	1.58611	7.06088	0.029292	0.716749	3	576	+-+
1	40691596	cg13073252	0.098494	0.044218	0.011828	0.185161	2.22748	0.025937	1.58608	6.31965	0.042433	0.683527	3	576	+++
17	82873657	cg17290636	0.067455	0.030284	0.008099	0.126811	2.22744	0.025939	1.58604	3.08767	0.21356	0.352263	3	576	+-+
17	50094838	cg20133730	0.110642	0.049672	0.013285	0.207999	2.22745	0.025939	1.58605	0.408765	0.815151	0	3	576	+-+
11	70662304	cg17627654	-0.111194	0.04992	-0.209037	-0.013351	-2.22745	0.025939	1.58604	0.213899	0.898571	0	3	576	---
4	37584370	cg04301614	-0.074163	0.033295	-0.139422	-0.008904	-2.22743	0.02594	1.58602	0.186762	0.910846	0	3	576	---
13	19958818	cg14966402	0.117859	0.052913	0.01415	0.221568	2.22741	0.025941	1.58601	7.06945	0.029167	0.717093	3	576	++-
17	76893747	cg02650908	0.083824	0.037633	0.010064	0.157584	2.22742	0.025941	1.58601	2.13711	0.343505	0.064156	3	576	+++
6	69867713	cg00420895	0.045189	0.020289	0.005423	0.084955	2.2273	0.025949	1.58588	2.1934	0.333971	0.088174	3	576	+++
15	97482625	cg16142821	-0.08421	0.037808	-0.158314	-0.010106	-2.22729	0.02595	1.58587	1.73971	0.419013	0	3	576	---
9	124468647	cg08256357	0.07103	0.031891	0.008523	0.133537	2.22726	0.025952	1.58583	4.28848	0.117157	0.533635	3	576	+-+
10	79157970	cg15522556	0.075058	0.0337	0.009006	0.141109	2.22725	0.025952	1.58583	0.616736	0.734645	0	3	576	+++
11	117225597	cg02668278	-0.063405	0.028468	-0.119202	-0.007608	-2.22724	0.025953	1.58581	1.54805	0.461154	0	3	576	-+-
5	109409409	cg12520273	0.148562	0.066702	0.017826	0.279297	2.22724	0.025953	1.58582	0.704588	0.703074	0	3	576	+-+
15	72320214	cg03943826	0.073937	0.033197	0.008872	0.139003	2.22724	0.025953	1.58581	1.027	0.598397	0	3	576	+++
9	98223689	cg10138608	-0.086087	0.038652	-0.161846	-0.010329	-2.22722	0.025954	1.58579	0.230627	0.891087	0	3	576	---
11	126497054	cg02883247	0.052791	0.023703	0.006334	0.099249	2.22723	0.025954	1.5858	0.129291	0.9374	0	3	576	+++
2	160270749	cg05233373	-0.053819	0.024165	-0.101182	-0.006457	-2.22719	0.025956	1.58576	0.585757	0.746113	0	3	576	---
8	38029905	cg22348534	-0.060822	0.027309	-0.114348	-0.007296	-2.22718	0.025957	1.58574	2.90047	0.234515	0.310457	3	576	---
2	50402560	cg22324780	-0.075937	0.034096	-0.142765	-0.009109	-2.22715	0.025959	1.58571	1.9405	0.378989	0	3	576	---
2	216372103	cg25183282	0.046146	0.02072	0.005535	0.086756	2.22714	0.02596	1.5857	6.7557	0.034121	0.703954	3	576	+++
17	82023389	cg12483667	0.083791	0.037623	0.01005	0.157533	2.22713	0.025961	1.58568	2.91843	0.232419	0.3147	3	576	+++
12	98371524	cg05791850	0.111361	0.050003	0.013355	0.209366	2.22709	0.025963	1.58564	0	1	NA	1	263	??+
1	43529734	cg03356474	-0.043828	0.01968	-0.0824	-0.005256	-2.22707	0.025964	1.58562	0.951007	0.621572	0	3	576	-+-
14	50532983	cg26322913	0.071655	0.032175	0.008593	0.134718	2.22708	0.025964	1.58563	1.89348	0.388005	0	3	576	+++
12	111450943	cg02853954	-0.101649	0.045642	-0.191108	-0.01219	-2.22708	0.025964	1.58563	0.984073	0.61138	0	3	576	---
12	116881026	cg21826815	0.158173	0.071024	0.018965	0.29738	2.22702	0.025968	1.58556	5.69405	0.058017	0.648756	3	576	+++
14	38255442	cg16404157	-0.105295	0.047281	-0.197967	-0.012624	-2.227	0.025969	1.58555	2.29552	0.317347	0.128737	3	576	---
17	7908709	cg03096171	0.05945	0.026695	0.007127	0.111773	2.22698	0.02597	1.58553	0.677622	0.712617	0	3	576	+++
1	11691573	cg08275633	0.096713	0.043428	0.011594	0.181833	2.22697	0.025971	1.58551	1.15785	0.5605	0	3	576	+-+
11	3232428	cg09148649	0.065135	0.029248	0.007808	0.122461	2.22695	0.025972	1.58549	0.223114	0.89444	0	3	576	+++
11	33257537	cg06407663	0.11698	0.05253	0.014022	0.219939	2.22694	0.025973	1.58548	0.294098	0.863252	0	3	576	+-+
4	169270509	cg27411406	0.164179	0.073724	0.01968	0.308678	2.22695	0.025973	1.58548	2.05942	0.357111	0.028851	3	576	+++
5	16469184	cg06688293	-0.079011	0.03548	-0.148553	-0.00947	-2.22691	0.025975	1.58544	0.480239	0.786534	0	3	576	---
4	139083919	cg02187816	0.08299	0.037267	0.009947	0.156034	2.2269	0.025976	1.58543	4.37749	0.112057	0.543118	3	576	+++
11	4881352	cg19138905	-0.060868	0.027333	-0.114441	-0.007295	-2.22688	0.025977	1.58541	0.374491	0.82924	0	3	576	---
3	147397255	cg08013557	-0.056049	0.02517	-0.105382	-0.006716	-2.22684	0.025979	1.58537	0.226321	0.893007	0	3	576	---
15	77796298	cg22586472	-0.053844	0.02418	-0.101237	-0.006452	-2.22682	0.025981	1.58534	1.59352	0.450787	0	3	576	-+-
16	4734403	cg15292526	0.053044	0.023821	0.006356	0.099733	2.22683	0.025981	1.58535	0.63046	0.729621	0	3	576	+-+
5	135034622	cg11788465	0.074942	0.033655	0.008979	0.140905	2.22679	0.025983	1.58531	0.953433	0.620819	0	3	576	+-+
2	181944987	cg11628192	-0.110162	0.049471	-0.207125	-0.013198	-2.22679	0.025983	1.58531	0.19887	0.905349	0	3	576	---
19	7528187	cg24221043	0.061945	0.027818	0.007421	0.116469	2.22676	0.025985	1.58527	0.649959	0.722542	0	3	576	+++
22	47034510	cg13874050	0.047806	0.021469	0.005727	0.089885	2.22675	0.025986	1.58526	2.08006	0.353443	0.038491	3	576	+++
20	32309922	cg14566846	-0.066036	0.029656	-0.124162	-0.007911	-2.22675	0.025986	1.58526	0.538677	0.763885	0	3	576	-+-
2	74315440	cg20336730	0.057027	0.02561	0.006831	0.107223	2.22675	0.025986	1.58526	2.21817	0.32986	0.098357	3	576	+-+
1	201982528	cg00669420	0.087464	0.03928	0.010476	0.164453	2.2267	0.025989	1.58521	9.43555	0.008935	0.788036	3	576	++-
13	97125435	cg00046899	0.06619	0.029726	0.007927	0.124453	2.22667	0.025991	1.58517	2.91388	0.232948	0.31363	3	576	+++
17	58222367	cg09628499	-0.106883	0.048003	-0.200969	-0.012798	-2.22661	0.025995	1.5851	0.726476	0.695421	0	3	576	-+-
11	236010	cg14215753	0.102104	0.045856	0.012226	0.191982	2.22661	0.025995	1.58511	0.150497	0.927513	0	3	576	+++
1	154220367	cg12402495	0.080479	0.036144	0.009636	0.151323	2.22661	0.025995	1.5851	1.32047	0.516731	0	3	576	+++
19	56104525	cg20083388	-0.09516	0.042738	-0.178926	-0.011395	-2.22662	0.025995	1.58512	1.10075	0.576733	0	3	576	---
10	48483122	cg01298683	-0.078322	0.035176	-0.147267	-0.009377	-2.22659	0.025997	1.58508	0.445929	0.800143	0	3	576	---
6	153002743	cg00661010	0.079533	0.03572	0.009522	0.149544	2.22658	0.025997	1.58508	1.34947	0.509291	0	3	576	+++
12	25369400	cg27243560	0.033457	0.015027	0.004005	0.062909	2.22655	0.025999	1.58503	0.51574	0.772696	0	3	576	+-+
1	210446559	cg04544489	-0.067807	0.030454	-0.127496	-0.008118	-2.22655	0.025999	1.58505	0.127015	0.938467	0	3	576	---
7	122300937	cg22886275	0.081489	0.036599	0.009755	0.153223	2.22653	0.026001	1.58501	1.26974	0.530005	0	3	576	+++
9	89683424	cg06099995	-0.103443	0.046459	-0.194503	-0.012382	-2.22652	0.026001	1.58501	0.712869	0.700168	0	3	576	---
5	2890206	cg22896684	0.066859	0.030028	0.008003	0.125714	2.22652	0.026001	1.58501	6.05315	0.048481	0.669593	3	576	+-+
8	142680166	cg00585116	-0.060983	0.027389	-0.114666	-0.007299	-2.2265	0.026002	1.58499	1.38536	0.500234	0	3	576	---
15	33201156	cg14359153	0.084514	0.037958	0.010116	0.158913	2.2265	0.026002	1.58499	1.86964	0.392657	0	3	576	+++
1	100188885	cg04839881	0.065075	0.029228	0.007788	0.122362	2.22647	0.026004	1.58495	4.54436	0.103087	0.559894	3	576	++-
5	173888147	cg26100149	0.113753	0.051091	0.013615	0.213892	2.22648	0.026004	1.58496	1.07398	0.584506	0	3	576	+++
12	53970158	cg06850442	-0.063283	0.028423	-0.118993	-0.007574	-2.22647	0.026005	1.58495	2.57213	0.276356	0.222435	3	576	---
2	165794720	cg18741205	0.077112	0.034635	0.009228	0.144997	2.22643	0.026007	1.58491	0.389822	0.822908	0	3	576	+++
16	88912054	cg06326865	0.037893	0.01702	0.004534	0.071251	2.22641	0.026008	1.58489	1.5243	0.466663	0	3	576	+++
6	151605897	cg13615770	-0.095823	0.043039	-0.18018	-0.011466	-2.2264	0.026009	1.58488	2.24594	0.325312	0.109505	3	576	---
10	110304983	cg08770590	0.106018	0.047619	0.012685	0.199351	2.22639	0.02601	1.58486	0.460041	0.794518	0	3	576	+++
14	79861541	cg16420308	-0.057423	0.025793	-0.107977	-0.00687	-2.22636	0.026012	1.58483	0.515899	0.772634	0	3	576	---
6	79778283	cg06058923	0.044499	0.019988	0.005323	0.083675	2.22634	0.026013	1.5848	0.694677	0.706566	0	3	576	+++
1	168279962	cg23466962	-0.05232	0.023501	-0.098382	-0.006259	-2.22633	0.026014	1.5848	1.03806	0.595096	0	3	576	-+-
17	46979428	cg05302784	0.069996	0.03144	0.008373	0.131618	2.22633	0.026014	1.58479	0.469491	0.790772	0	3	576	+++
3	46241274	cg04111761	-0.054112	0.024306	-0.101751	-0.006473	-2.22632	0.026015	1.58478	1.77221	0.412258	0	3	576	-+-
13	27403090	cg02315376	-0.114657	0.051501	-0.215599	-0.013714	-2.22629	0.026016	1.58476	2.99886	0.223258	0.333079	3	576	---
3	122052996	cg20935459	-0.100525	0.045154	-0.189026	-0.012024	-2.2263	0.026016	1.58476	0.293022	0.863716	0	3	576	---
6	148746605	cg25089231	0.069756	0.031333	0.008344	0.131168	2.22629	0.026017	1.58475	0.429739	0.806647	0	3	576	+++
15	101280456	cg19708418	-0.069199	0.031083	-0.130122	-0.008276	-2.22626	0.026018	1.58472	1.92355	0.382215	0	3	576	-+-
8	731351	cg20672744	0.16504	0.074133	0.019739	0.310341	2.22626	0.026018	1.58472	0.037897	0.84565	0	2	313	++?
17	82432191	cg09921719	-0.064061	0.028775	-0.120461	-0.007662	-2.22627	0.026018	1.58473	0.099906	0.951274	0	3	576	---
11	6568861	cg00566982	-0.053318	0.023949	-0.100258	-0.006377	-2.22626	0.026018	1.58472	8.04625	0.017897	0.751437	3	576	-+-
17	68512383	cg08569242	0.115773	0.052004	0.013846	0.2177	2.22625	0.02602	1.5847	4.256	0.119075	0.530075	3	576	+-+
17	18093735	cg17623597	0.050299	0.022594	0.006014	0.094583	2.2262	0.026023	1.58465	0.577654	0.749142	0	3	576	+-+
11	108506551	cg03096378	0.069707	0.031313	0.008334	0.13108	2.22617	0.026025	1.58462	2.7559	0.252095	0.274283	3	576	+-+
15	90482099	cg01369215	-0.070495	0.031667	-0.132562	-0.008428	-2.22613	0.026027	1.58458	1.17327	0.556195	0	3	576	---
8	74103114	cg16342423	-0.105463	0.047375	-0.198318	-0.012607	-2.22612	0.026028	1.58456	1.12827	0.568851	0	3	576	---
13	86464255	cg20445254	0.068484	0.030765	0.008186	0.128783	2.22608	0.02603	1.58452	8.41657	0.014872	0.762374	3	576	++-
17	10549587	cg01142475	0.086396	0.03881	0.010327	0.162464	2.22609	0.02603	1.58453	1.95767	0.375748	0	3	576	+++
9	37374922	cg12520670	0.096676	0.043429	0.011556	0.181796	2.22608	0.026031	1.58452	0.026952	0.869598	0	2	313	++?
16	4253453	cg27350356	0.075077	0.033727	0.008971	0.141183	2.226	0.026036	1.58443	2.37441	0.305073	0.157686	3	576	+-+
8	85220322	cg20863715	0.063795	0.028659	0.007623	0.119966	2.22599	0.026037	1.58442	0.450346	0.798378	0	3	576	+++
21	43802211	cg03688951	0.072862	0.032733	0.008706	0.137018	2.22598	0.026038	1.5844	5.52669	0.063081	0.638119	3	576	+-+
1	25617660	cg22988674	0.085458	0.038392	0.01021	0.160706	2.22595	0.026039	1.58437	0.16169	0.922337	0	3	576	+++
1	15507153	cg21716632	-0.097112	0.043628	-0.182623	-0.011601	-2.22591	0.026042	1.58432	1.17181	0.556602	0	3	576	-+-
5	139848024	cg22060611	0.08758	0.039346	0.010462	0.164698	2.22591	0.026042	1.58433	2.84795	0.240755	0.29774	3	576	+-+
16	30021770	cg03086236	0.083455	0.037493	0.009969	0.156941	2.22589	0.026043	1.5843	1.03313	0.596565	0	3	576	+++
7	22359316	cg20697409	0.049188	0.022098	0.005876	0.092501	2.22589	0.026043	1.5843	0.164107	0.921222	0	3	576	+++
7	120401251	cg14645943	0.082411	0.037024	0.009844	0.154978	2.22587	0.026044	1.58429	0.89949	0.637791	0	3	576	+-+
1	150562302	cg22162847	-0.115115	0.051717	-0.216481	-0.01375	-2.22586	0.026045	1.58428	0.379679	0.827092	0	3	576	-+-
8	11802451	cg02887248	0.081442	0.036589	0.009728	0.153156	2.22586	0.026045	1.58427	1.72918	0.421224	0	3	576	+-+
11	66638346	cg14916213	-0.090662	0.040731	-0.170495	-0.010828	-2.22585	0.026046	1.58426	0.946433	0.622995	0	3	576	---
10	13784316	cg26708920	-0.39984	0.179634	-0.751923	-0.047756	-2.22585	0.026046	1.58426	1.75434	0.415959	0	3	576	-+-
15	82750433	cg14764300	0.073719	0.03312	0.008804	0.138634	2.22583	0.026047	1.58424	11.0263	0.004033	0.818615	3	576	+++
15	55993542	cg09498379	0.106171	0.0477	0.012678	0.199663	2.2258	0.02605	1.5842	1.90053	0.38664	0	3	576	+++
5	141923340	cg10200608	-0.08052	0.036177	-0.151427	-0.009614	-2.22576	0.026052	1.58416	1.87708	0.391198	0	3	576	---
14	21069758	cg18494272	0.07849	0.035264	0.009371	0.147608	2.22575	0.026053	1.58414	0.634114	0.728289	0	3	576	+-+
9	33165572	cg15691367	-0.057306	0.025747	-0.10777	-0.006842	-2.22575	0.026053	1.58415	0.518924	0.771466	0	3	576	---
8	53843663	cg06557606	0.148768	0.066842	0.017758	0.279779	2.22566	0.026058	1.58405	1.93877	0.379317	0	3	576	+++
19	46874257	cg13435220	-0.063577	0.028565	-0.119566	-0.007589	-2.22567	0.026058	1.58406	0.587442	0.745485	0	3	576	---
13	97976709	cg01130580	0.056442	0.02536	0.006737	0.106148	2.22563	0.02606	1.58402	0.619848	0.733503	0	3	576	+++
19	48345192	cg01181241	-0.065064	0.029234	-0.122362	-0.007766	-2.22564	0.02606	1.58403	0.422042	0.809757	0	3	576	-+-
4	17558442	cg17770738	-0.100685	0.045239	-0.189354	-0.012015	-2.2256	0.026063	1.58397	3.36696	0.185726	0.405993	3	576	--+
8	113438349	cg12545721	0.091852	0.041271	0.010961	0.172742	2.22558	0.026064	1.58396	0.134722	0.934858	0	3	576	+++
4	15656259	cg12250142	-0.073368	0.032966	-0.137981	-0.008755	-2.22558	0.026064	1.58396	0.129236	0.937425	0	3	576	---
12	48972205	cg10280636	-0.065442	0.029405	-0.123075	-0.007809	-2.22556	0.026065	1.58394	0.011363	0.915109	0	2	313	--?
20	49043204	cg00476900	-0.057438	0.025809	-0.108023	-0.006853	-2.22552	0.026068	1.58389	3.28915	0.193094	0.391941	3	576	-+-
7	122848275	cg21184711	0.080304	0.036083	0.009581	0.151027	2.22552	0.026068	1.58388	2.68456	0.261249	0.255	3	576	+++
17	17732051	cg23252828	0.047738	0.021451	0.005695	0.089781	2.22548	0.026071	1.58385	1.6471	0.43887	0	3	576	+-+
6	170262608	cg19049734	-0.10172	0.045707	-0.191305	-0.012134	-2.22547	0.026071	1.58384	2.01933	0.364341	0.009573	3	576	---
7	82715467	cg23058460	0.076373	0.034318	0.00911	0.143636	2.22546	0.026072	1.58383	1.18948	0.551705	0	3	576	+-+
17	78234786	cg18536994	0.056399	0.025343	0.006727	0.106071	2.22544	0.026074	1.5838	1.84302	0.397918	0	3	576	+++
1	228140012	cg26308942	0.118249	0.053135	0.014104	0.222394	2.22543	0.026074	1.58379	7.069	0.029173	0.717075	3	576	+++
11	118155877	cg13792913	0.069099	0.03105	0.008241	0.129957	2.2254	0.026076	1.58375	1.3931	0.4983	0	3	576	+-+
1	151373645	cg16911672	-0.101268	0.045506	-0.190461	-0.012075	-2.22536	0.026079	1.58371	0.333576	0.846379	0	3	576	---
8	63038563	cg02505296	0.079595	0.035767	0.009491	0.149698	2.22535	0.026079	1.5837	1.34597	0.510184	0	3	576	+-+
1	65604664	cg21683619	-0.062614	0.028137	-0.117762	-0.007465	-2.22533	0.026081	1.58367	0.437916	0.803355	0	3	576	---
17	41480423	cg15545842	0.080254	0.036064	0.009569	0.15094	2.22533	0.026081	1.58367	0.770894	0.680147	0	3	576	+++
8	49741378	cg10951117	-0.061109	0.027461	-0.114932	-0.007286	-2.22532	0.026081	1.58367	2.91567	0.232739	0.314052	3	576	-+-
16	14592255	cg03296230	0.083282	0.037425	0.00993	0.156634	2.22533	0.026081	1.58368	3.85945	0.145188	0.481792	3	576	+-+
12	71754958	cg25755500	0.058392	0.02624	0.006961	0.109822	2.22529	0.026083	1.58363	2.04059	0.360489	0.01989	3	576	+++
14	61281617	cg10081469	-0.064587	0.029024	-0.121475	-0.0077	-2.22529	0.026084	1.58363	0.428262	0.807243	0	3	576	-+-
15	51883408	cg11698322	-0.106571	0.047891	-0.200438	-0.012705	-2.22528	0.026084	1.58362	0.863972	0.649218	0	3	576	---
9	128456948	cg14501914	0.105297	0.047319	0.012552	0.198042	2.22526	0.026085	1.5836	0.978453	0.6131	0	3	576	+++
8	141308741	cg07570470	0.102156	0.045908	0.012176	0.192136	2.22523	0.026087	1.58357	2.19932	0.332984	0.090628	3	576	+-+
7	128831091	cg00734629	-0.057124	0.025671	-0.107439	-0.006809	-2.22522	0.026088	1.58356	2.69287	0.260166	0.257297	3	576	---
17	50055745	cg14672709	-0.094291	0.042375	-0.177346	-0.011236	-2.22517	0.026092	1.5835	3.66261	0.160204	0.453942	3	576	--+
3	58523038	cg24948053	-0.123548	0.055524	-0.232375	-0.014722	-2.22514	0.026093	1.58347	0.144295	0.930394	0	3	576	---
5	141636546	cg04284814	0.200692	0.090196	0.023909	0.377476	2.22507	0.026098	1.58339	3.43502	0.179513	0.417761	3	576	+++
8	102560276	cg15188881	-0.247271	0.111133	-0.465091	-0.02945	-2.225	0.026103	1.58331	0.522143	0.469929	0	2	313	--?
3	139678085	cg23571537	0.069	0.031012	0.008216	0.129784	2.22494	0.026107	1.58324	1.7599	0.414804	0	3	576	+++
17	75634296	cg09882452	0.038922	0.017494	0.004635	0.07321	2.22492	0.026108	1.58323	1.13728	0.566295	0	3	576	+-+
4	10115966	cg19041741	0.067494	0.030335	0.008036	0.126951	2.22491	0.026109	1.58321	1.36074	0.506429	0	3	576	+++
1	203768405	cg27186528	0.037662	0.016928	0.004484	0.07084	2.22491	0.026109	1.5832	2.12042	0.346382	0.056792	3	576	+++
14	37559640	cg13735822	0.071097	0.031955	0.008465	0.13373	2.22489	0.02611	1.58319	2.42091	0.298062	0.173864	3	576	+-+
2	21220664	cg01633252	-0.077017	0.034616	-0.144864	-0.009169	-2.22489	0.02611	1.58319	0.816586	0.664784	0	3	576	---
1	226107660	cg17913196	-0.048336	0.021725	-0.090918	-0.005755	-2.2249	0.02611	1.5832	1.14796	0.563278	0	3	576	---
16	11561023	cg09160589	-0.072773	0.032709	-0.136883	-0.008663	-2.22485	0.026113	1.58314	0.135966	0.934276	0	3	576	---
10	89698198	cg18032430	0.045518	0.020459	0.005419	0.085618	2.22485	0.026113	1.58315	3.40347	0.182367	0.412365	3	576	+-+
15	39936269	cg01460585	-0.071923	0.032328	-0.135286	-0.00856	-2.2248	0.026116	1.58309	2.38524	0.303425	0.161512	3	576	---
10	30047574	cg18929335	0.045042	0.020245	0.005361	0.084723	2.22478	0.026118	1.58306	0.230707	0.891051	0	3	576	+++
1	7942467	cg18859763	0.110047	0.049465	0.013096	0.206998	2.22476	0.026119	1.58304	1.30012	0.522015	0	3	576	+-+
9	89412625	cg13474090	-0.06694	0.030089	-0.125913	-0.007966	-2.22476	0.026119	1.58304	3.43874	0.179179	0.418392	3	576	---
11	65027386	cg17101226	0.074981	0.033703	0.008923	0.14104	2.22474	0.02612	1.58302	2.22501	0.328735	0.101127	3	576	+++
17	45135374	cg10852358	0.065965	0.029651	0.007849	0.124081	2.22473	0.026121	1.58301	0.300338	0.860563	0	3	576	+++
3	30752340	cg05370751	0.071676	0.032218	0.008529	0.134824	2.22471	0.026122	1.58299	8.97277	0.011261	0.777103	3	576	+-+
9	35658253	cg09512228	-0.144293	0.06486	-0.271418	-0.017168	-2.2247	0.026123	1.58297	0.195324	0.906955	0	3	576	---
4	102501271	cg03464689	0.056911	0.025582	0.006771	0.107051	2.22468	0.026124	1.58295	0.005984	0.997013	0	3	576	+++
14	95573595	cg14650849	-0.09486	0.042641	-0.178435	-0.011284	-2.22464	0.026127	1.58291	2.77458	0.249752	0.279169	3	576	-+-
11	14364580	cg25305547	-0.068517	0.030799	-0.128883	-0.00815	-2.22463	0.026128	1.5829	0.961397	0.618351	0	3	576	---
16	5058662	cg02968301	0.053061	0.023852	0.006311	0.099812	2.22457	0.026132	1.58283	6.41817	0.040394	0.688385	3	576	+--
11	111541030	cg04610224	0.075372	0.033882	0.008964	0.14178	2.22457	0.026132	1.58283	0.905703	0.635813	0	3	576	+-+
17	1087667	cg08034867	-0.090809	0.040821	-0.170817	-0.0108	-2.22458	0.026132	1.58283	2.11012	0.348171	0.052187	3	576	---
2	127811290	cg21194140	0.083927	0.037728	0.00998	0.157874	2.22453	0.026135	1.58279	7.23394	0.026864	0.723526	3	576	+++
16	81314942	cg24885211	0.170102	0.076467	0.020226	0.319978	2.22451	0.026136	1.58276	0.186362	0.911029	0	3	576	+++
18	22020264	cg21445096	0.06085	0.027355	0.007235	0.114465	2.22447	0.026138	1.58272	6.70801	0.034944	0.701849	3	576	+-+
11	115760177	cg01033865	0.069912	0.031429	0.008312	0.131512	2.22446	0.026139	1.58271	1.58594	0.452498	0	3	576	+++
7	97014373	cg00337916	-0.119287	0.053626	-0.224394	-0.01418	-2.22443	0.026141	1.58267	0.167552	0.919637	0	3	576	---
3	196216707	cg08877188	-0.086706	0.038979	-0.163105	-0.010307	-2.22442	0.026142	1.58266	0.170798	0.918146	0	3	576	---
14	99675085	cg19461519	0.082605	0.037135	0.00982	0.155389	2.22443	0.026142	1.58267	1.6047	0.448274	0	3	576	+-+
22	31872180	cg03184447	-0.045371	0.020397	-0.085349	-0.005393	-2.2244	0.026143	1.58265	1.38568	0.500154	0	3	576	-+-
11	65525467	cg24507239	0.110588	0.049716	0.013145	0.208032	2.2244	0.026143	1.58264	2.39761	0.301555	0.165835	3	576	+++
7	138477522	cg20792582	-0.048904	0.021985	-0.091996	-0.005813	-2.2244	0.026144	1.58264	0.484355	0.784917	0	3	576	---
2	42169301	cg09256517	0.113192	0.050887	0.013453	0.212931	2.22438	0.026145	1.58262	1.78065	0.410523	0	3	576	+-+
11	597465	cg06354692	0.070868	0.03186	0.008422	0.133313	2.22434	0.026147	1.58258	0.113673	0.944748	0	3	576	+++
10	92695952	cg07856667	-0.100083	0.044995	-0.188274	-0.011893	-2.22431	0.026149	1.58254	1.25229	0.534649	0	3	576	-+-
4	77011742	cg08675322	-0.080297	0.0361	-0.151053	-0.009541	-2.22429	0.026151	1.58252	1.6706	0.433744	0	3	576	---
6	31806475	cg06201030	0.081234	0.036522	0.009651	0.152817	2.22425	0.026153	1.58248	2.59229	0.273584	0.228482	3	576	+++
14	65102317	cg00316483	0.113096	0.050848	0.013434	0.212757	2.2242	0.026157	1.58242	1.4244	0.490565	0	3	576	+++
8	125510462	cg14128479	-0.056856	0.025563	-0.10696	-0.006753	-2.22416	0.026159	1.58237	5.69894	0.057875	0.649058	3	576	-+-
7	140054270	cg21963683	0.064986	0.029218	0.007718	0.122254	2.22416	0.02616	1.58237	1.60484	0.448243	0	3	576	+++
3	129819707	cg01955895	-0.106684	0.047966	-0.200698	-0.01267	-2.22414	0.026161	1.58235	0.340295	0.843541	0	3	576	---
22	40044677	cg11178017	0.091064	0.040944	0.010815	0.171314	2.22414	0.026161	1.58235	2.39398	0.302102	0.164572	3	576	+++
11	130763345	cg02212626	-0.058212	0.026173	-0.109511	-0.006913	-2.22412	0.026162	1.58233	3.294	0.192627	0.392835	3	576	-+-
17	76029779	cg00197389	0.062782	0.028228	0.007456	0.118108	2.22413	0.026162	1.58233	1.68987	0.429585	0	3	576	+++
1	245180654	cg21301514	0.052859	0.023767	0.006276	0.099442	2.22408	0.026165	1.58228	1.91277	0.384279	0	3	576	+++
13	102592313	cg00564141	0.122068	0.054885	0.014493	0.229643	2.22407	0.026166	1.58227	2.57018	0.276626	0.221844	3	576	++-
3	33081135	cg13623862	0.050249	0.022593	0.005966	0.094532	2.22406	0.026166	1.58226	0.042097	0.979171	0	3	576	+++
4	48878550	cg10164597	-0.070687	0.031783	-0.132982	-0.008393	-2.22407	0.026166	1.58227	2.67896	0.261981	0.253443	3	576	---
11	63985923	cg14894222	0.067066	0.030155	0.007962	0.126169	2.22404	0.026167	1.58224	0.921747	0.630732	0	3	576	+++
19	16262028	cg17355668	-0.097733	0.043944	-0.183864	-0.011602	-2.22402	0.026169	1.58221	2.19859	0.333106	0.090327	3	576	-+-
11	123017284	cg16036992	-0.09201	0.041371	-0.173096	-0.010923	-2.22402	0.026169	1.58222	1.03453	0.596149	0	3	576	---
9	128292121	cg18985963	-0.072796	0.032732	-0.136951	-0.008641	-2.22399	0.026171	1.58218	4.97145	0.083265	0.597703	3	576	---
1	24322105	cg10337902	0.09007	0.040499	0.010692	0.169449	2.22399	0.026171	1.58219	8.36961	0.015225	0.76104	3	576	-++
6	33417468	cg11628859	0.055115	0.024783	0.006541	0.10369	2.22394	0.026174	1.58213	0.177386	0.915126	0	3	576	+++
11	61736974	cg13463335	0.0738	0.033184	0.008759	0.138841	2.22394	0.026174	1.58213	3.75846	0.152708	0.467867	3	576	+++
20	58981030	cg16484842	-0.091805	0.041281	-0.172715	-0.010895	-2.22392	0.026175	1.58211	0.165313	0.920667	0	3	576	---
1	183635374	cg10811340	0.083816	0.037688	0.009947	0.157685	2.22393	0.026175	1.58211	0.421303	0.810056	0	3	576	+++
19	22010676	cg27291304	0.083926	0.037738	0.009959	0.157893	2.22391	0.026176	1.58209	0.19407	0.907524	0	3	576	+++
4	20700326	cg26260149	0.096769	0.043513	0.011483	0.182055	2.2239	0.026177	1.58208	1.32842	0.514681	0	3	576	+++
19	55599504	cg17497049	0.055826	0.025103	0.006625	0.105028	2.2239	0.026177	1.58209	0.800493	0.670155	0	3	576	+++
15	96067551	cg05194530	-0.066082	0.029714	-0.124322	-0.007842	-2.2239	0.026177	1.58208	3.05907	0.216636	0.346207	3	576	---
19	47228456	cg24696028	0.0607	0.027294	0.007203	0.114197	2.2239	0.026177	1.58208	3.65388	0.160905	0.452637	3	576	+++
2	232652510	cg00676304	-0.090011	0.040474	-0.16934	-0.010681	-2.22389	0.026178	1.58207	7.86687	0.019576	0.745769	3	576	--+
22	23070228	cg14986832	0.080582	0.036235	0.009562	0.151602	2.22388	0.026178	1.58206	2.10593	0.348901	0.050301	3	576	+-+
5	10354085	cg02179112	0.050074	0.022517	0.005942	0.094207	2.22389	0.026178	1.58207	1.09267	0.579069	0	3	576	+++
10	88991486	cg03158499	0.093237	0.041925	0.011063	0.17541	2.22387	0.026179	1.58205	2.74212	0.253838	0.270638	3	576	+++
13	71867362	cg12652063	0.075602	0.033996	0.008971	0.142233	2.22388	0.026179	1.58205	0.0393	0.980542	0	3	576	+++
3	169227942	cg08511485	-0.061249	0.027542	-0.115231	-0.007267	-2.22385	0.02618	1.58203	2.57188	0.276391	0.222358	3	576	-+-
2	217978780	cg07616871	-0.137861	0.061992	-0.259366	-0.016356	-2.22385	0.02618	1.58202	1.35617	0.507589	0	3	576	---
6	33163243	cg18431557	0.065333	0.029379	0.007751	0.122916	2.22383	0.026182	1.582	0.584431	0.746608	0	3	576	+++
16	68560898	cg21529010	0.077958	0.035056	0.009249	0.146667	2.22383	0.026182	1.582	2.25212	0.324309	0.111947	3	576	+++
15	69014278	cg09253111	0.079963	0.035958	0.009486	0.15044	2.22379	0.026184	1.58196	0.550856	0.759247	0	3	576	+++
16	10951209	cg01512138	-0.068811	0.030943	-0.12946	-0.008162	-2.22378	0.026185	1.58195	0.496753	0.780066	0	3	576	-+-
1	179797104	cg02550627	0.04994	0.022458	0.005924	0.093957	2.22377	0.026185	1.58194	0.213238	0.898868	0	3	576	+++
12	68332684	cg26980138	0.083753	0.037662	0.009934	0.157571	2.22378	0.026185	1.58194	1.25696	0.533401	0	3	576	+++
9	113402165	cg14469290	-0.087162	0.039196	-0.163986	-0.010337	-2.22374	0.026188	1.5819	0.396794	0.820044	0	3	576	---
1	220786046	cg24761982	-0.057063	0.025661	-0.107359	-0.006767	-2.22372	0.026189	1.58188	0.331751	0.847152	0	3	576	---
13	114119442	cg16820615	-0.104832	0.047142	-0.197231	-0.012432	-2.22372	0.026189	1.58188	0.925596	0.62952	0	3	576	---
1	153678486	cg07240937	0.078959	0.035508	0.009363	0.148554	2.22369	0.026191	1.58184	1.46182	0.481469	0	3	576	+++
17	7036475	cg24173049	-0.063959	0.028763	-0.120334	-0.007584	-2.22366	0.026193	1.58182	3.42651	0.180278	0.416316	3	576	-+-
2	60358730	cg16665442	0.090519	0.040707	0.010733	0.170305	2.22365	0.026194	1.5818	2.1666	0.338477	0.076894	3	576	+++
1	34943157	cg14891611	0.077029	0.034641	0.009132	0.144925	2.22361	0.026196	1.58176	1.43234	0.48862	0	3	576	+-+
12	74538798	cg04257969	-0.103616	0.046599	-0.19495	-0.012283	-2.2236	0.026197	1.58174	2.04793	0.359168	0.023405	3	576	-+-
2	241036553	cg22635676	-0.255285	0.114807	-0.480307	-0.030263	-2.2236	0.026197	1.58174	3.52427	0.171678	0.432506	3	576	-+-
19	2905986	cg26514858	-0.079534	0.035769	-0.14964	-0.009428	-2.22357	0.026199	1.58172	2.12631	0.345364	0.059403	3	576	---
2	3378083	cg14487680	-0.165203	0.074297	-0.310825	-0.019581	-2.22354	0.026201	1.58168	0.577267	0.749287	0	3	576	---
1	151006597	cg01016521	-0.10481	0.047137	-0.197198	-0.012422	-2.22352	0.026202	1.58166	0.929082	0.628423	0	3	576	---
14	23302848	cg23212324	0.115857	0.052106	0.013729	0.217984	2.22349	0.026204	1.58163	2.48103	0.289235	0.193883	3	576	+++
8	70404394	cg08851719	0.097276	0.043749	0.011527	0.183024	2.22348	0.026205	1.58161	1.16051	0.559755	0	3	576	+-+
6	31057212	cg00583046	-0.052084	0.023424	-0.097995	-0.006172	-2.22348	0.026205	1.58161	2.18734	0.334986	0.085646	3	576	---
10	30494604	cg21705152	0.065823	0.029604	0.007799	0.123847	2.22345	0.026207	1.58158	1.1744	0.555883	0	3	576	+++
5	141440533	cg11044990	-0.109547	0.04927	-0.206116	-0.012979	-2.22342	0.026209	1.58155	0.589472	0.744728	0	3	576	---
1	145823836	cg26362576	0.075241	0.03384	0.008914	0.141567	2.22343	0.026209	1.58155	0.016623	0.991723	0	3	576	+++
7	12942877	cg14750192	-0.085538	0.038471	-0.160941	-0.010134	-2.22343	0.026209	1.58155	4.67199	0.096714	0.571916	3	576	---
12	42398411	cg26351765	0.103715	0.046647	0.012287	0.195143	2.22339	0.026211	1.58152	3.60481	0.164902	0.445186	3	576	+-+
9	25678754	cg01606875	-0.102966	0.04631	-0.193734	-0.012198	-2.22339	0.026211	1.58151	0.681479	0.711244	0	3	576	---
7	140479488	cg16534916	0.11398	0.051264	0.013502	0.214459	2.22338	0.026212	1.5815	3.33288	0.188918	0.399919	3	576	+++
10	98251938	cg11972620	-0.079716	0.035854	-0.14999	-0.009443	-2.22337	0.026212	1.5815	5.78264	0.055503	0.654137	3	576	---
14	34714739	cg06869415	0.092129	0.041437	0.010913	0.173345	2.22336	0.026213	1.58148	0.317725	0.853114	0	3	576	+++
12	93676698	cg21004565	-0.083514	0.037563	-0.157137	-0.009891	-2.22333	0.026215	1.58145	2.13899	0.343182	0.064978	3	576	-+-
20	48921925	cg05975845	0.051936	0.02336	0.006151	0.09772	2.2233	0.026217	1.58142	0.369068	0.831492	0	3	576	+++
8	115614129	cg18123143	-0.079967	0.035968	-0.150464	-0.00947	-2.22329	0.026218	1.5814	1.08633	0.580906	0	3	576	---
1	206685453	cg14153722	0.100845	0.045359	0.011941	0.189749	2.22325	0.02622	1.58136	3.50498	0.173342	0.429384	3	576	+++
7	140674130	cg21982119	-0.077634	0.034919	-0.146075	-0.009192	-2.22324	0.026221	1.58135	1.03052	0.597345	0	3	576	-+-
8	41529234	cg21487267	0.159914	0.07193	0.018932	0.300896	2.22321	0.026223	1.58131	2.91242	0.233118	0.313287	3	576	+++
19	6110695	cg08268652	0.093374	0.041999	0.011055	0.175692	2.22322	0.026223	1.58132	1.9136	0.384121	0	3	576	+-+
17	7280896	cg00064950	0.065615	0.029514	0.007768	0.123463	2.22319	0.026225	1.58129	4.82499	0.089592	0.585491	3	576	+++
16	68223973	cg23258044	0.05932	0.026682	0.007022	0.111617	2.22317	0.026226	1.58127	0.061061	0.969931	0	3	576	+++
18	24272360	cg03384992	0.078955	0.035515	0.009345	0.148565	2.22312	0.026229	1.58121	2.99786	0.223369	0.332858	3	576	+-+
6	37459984	cg01679682	-0.08156	0.036688	-0.153468	-0.009652	-2.2231	0.026231	1.58119	2.63131	0.268298	0.239923	3	576	-+-
17	15657817	cg15202830	0.086592	0.038951	0.010247	0.162936	2.22307	0.026233	1.58115	2.22141	0.329326	0.099672	3	576	+++
2	127811273	cg06794917	0.093927	0.042251	0.011115	0.176738	2.22307	0.026233	1.58116	0	1	NA	1	276	+??
5	123512111	cg15899841	0.115067	0.05176	0.013616	0.216517	2.22306	0.026233	1.58115	1.33036	0.51418	0	3	576	+++
1	108624625	cg03276795	-0.159333	0.071674	-0.299815	-0.018852	-2.22302	0.026236	1.5811	0.293222	0.588163	0	2	300	?--
1	16352653	cg13491192	0.084952	0.038215	0.010051	0.159854	2.22301	0.026237	1.58109	0.743079	0.689672	0	3	576	+-+
11	68325777	cg09799538	0.049437	0.022239	0.005849	0.093024	2.22301	0.026237	1.58109	1.04597	0.592748	0	3	576	+-+
8	79899670	cg09466709	-0.077438	0.034835	-0.145716	-0.009161	-2.22297	0.02624	1.58104	6.71878	0.034756	0.702327	3	576	---
6	31116368	cg24331963	0.072853	0.032773	0.008618	0.137088	2.22297	0.02624	1.58104	1.02571	0.598784	0	3	576	+-+
15	43872335	cg24245086	-0.079034	0.035554	-0.148719	-0.009349	-2.22295	0.026241	1.58102	0.321801	0.851377	0	3	576	---
19	42177273	cg01600621	0.106609	0.047959	0.012609	0.200608	2.22292	0.026243	1.58098	0.228756	0.632448	0	2	300	?++
7	106111886	cg01039133	0.08134	0.036592	0.00962	0.15306	2.2229	0.026244	1.58096	2.09159	0.351413	0.043788	3	576	+++
7	35800522	cg22167839	0.090973	0.040927	0.010757	0.171189	2.22283	0.026249	1.58089	1.20351	0.547849	0	3	576	+++
13	43154452	cg10043535	-0.088345	0.039744	-0.166244	-0.010446	-2.22283	0.026249	1.58088	4.86059	0.088011	0.588527	3	576	---
4	2243307	cg16732475	-0.057623	0.025923	-0.108433	-0.006813	-2.22282	0.02625	1.58087	0.206383	0.901954	0	3	576	---
7	2224487	cg14506930	-0.069073	0.031075	-0.12998	-0.008166	-2.22279	0.026252	1.58084	3.4678	0.176595	0.423265	3	576	-+-
7	43729492	cg02859417	-0.089165	0.040114	-0.167789	-0.010541	-2.22278	0.026252	1.58083	4.30733	0.116058	0.535675	3	576	-+-
10	26755675	cg06020978	0.060563	0.027247	0.00716	0.113967	2.22277	0.026253	1.58082	4.88929	0.086757	0.590943	3	576	++-
5	179496381	cg18179577	0.043748	0.019682	0.005171	0.082325	2.22274	0.026255	1.58078	1.82284	0.401952	0	3	576	+++
18	21740841	cg12658129	0.049864	0.022434	0.005893	0.093834	2.2227	0.026257	1.58075	0.232783	0.890127	0	3	576	+-+
6	26271489	cg00036011	0.118076	0.053123	0.013955	0.222197	2.22269	0.026258	1.58073	0.41433	0.812886	0	3	576	+++
14	78595988	cg15473993	0.061245	0.027554	0.007238	0.115252	2.22269	0.026258	1.58073	0.814217	0.665572	0	3	576	+++
17	4704351	cg14725215	0.11454	0.051532	0.013537	0.215542	2.2227	0.026258	1.58074	3.91462	0.141238	0.489094	3	576	+++
9	134222238	cg01614426	0.067032	0.030158	0.007922	0.126142	2.22268	0.026259	1.58072	2.91159	0.233214	0.313091	3	576	+++
22	46335612	cg25915499	0.060211	0.027089	0.007116	0.113306	2.22268	0.026259	1.58072	0.771741	0.679859	0	3	576	+++
2	72149109	cg07163401	0.094936	0.042713	0.011219	0.178653	2.22267	0.02626	1.58071	1.44895	0.48458	0	3	576	+++
2	224318933	cg04351088	0.075257	0.033859	0.008893	0.141622	2.22265	0.026261	1.58069	0.482018	0.785835	0	3	576	+-+
6	14997153	cg17958950	-0.055542	0.024989	-0.10452	-0.006563	-2.22264	0.026262	1.58067	0.323249	0.85076	0	3	576	---
6	87155353	cg00424297	0.121544	0.054686	0.01436	0.228728	2.22259	0.026265	1.58062	0.64889	0.722928	0	3	576	+++
2	196414150	cg13130930	-0.061804	0.027807	-0.116307	-0.007301	-2.22257	0.026266	1.5806	0.961125	0.618435	0	3	576	---
1	154269502	cg09416366	-0.104379	0.046963	-0.196426	-0.012331	-2.22257	0.026267	1.58059	0.960458	0.618642	0	3	576	-+-
17	65057208	cg03182819	0.093599	0.042113	0.011056	0.176141	2.22254	0.026269	1.58056	0.21471	0.898207	0	3	576	+++
3	39407423	cg15750315	-0.106239	0.047801	-0.199929	-0.012549	-2.22254	0.026269	1.58056	0.634565	0.728125	0	3	576	---
19	6010219	cg13492600	-0.062302	0.028032	-0.117245	-0.007359	-2.2225	0.026271	1.58052	1.47644	0.477964	0	3	576	-+-
1	18631320	cg12963084	0.122302	0.055029	0.014445	0.230158	2.22249	0.026272	1.58051	0.103324	0.94965	0	3	576	+++
15	42920502	cg04792065	0.095138	0.042807	0.011236	0.179041	2.22247	0.026273	1.58048	0.414055	0.812997	0	3	576	+-+
7	107185852	cg05675336	-0.06845	0.0308	-0.128817	-0.008083	-2.22244	0.026276	1.58045	1.03384	0.596355	0	3	576	---
18	23586757	cg18498035	0.127679	0.05745	0.015077	0.240281	2.22243	0.026276	1.58044	0.627996	0.73052	0	3	576	+-+
16	66934354	cg05456022	0.109847	0.049427	0.01297	0.206724	2.22242	0.026277	1.58043	0.789718	0.673775	0	3	576	+-+
10	114632306	cg10832998	0.142766	0.06424	0.016856	0.268676	2.22239	0.026278	1.5804	2.67312	0.262748	0.25181	3	576	+++
1	47445663	cg13936452	0.041758	0.01879	0.00493	0.078587	2.22238	0.026279	1.58038	1.44622	0.485241	0	3	576	+++
12	12717134	cg16191024	0.05708	0.025684	0.006739	0.10742	2.22238	0.026279	1.58039	0.260958	0.877675	0	3	576	+++
19	58519713	cg03869194	0.101092	0.045489	0.011935	0.19025	2.22236	0.02628	1.58037	0.28277	0.868155	0	3	576	+-+
18	50820077	cg17133762	0.056048	0.02522	0.006617	0.10548	2.22237	0.02628	1.58037	5.25957	0.072094	0.619741	3	576	+++
11	64567491	cg19405338	-0.0661	0.029743	-0.124396	-0.007804	-2.22238	0.02628	1.58038	0.886997	0.641787	0	3	576	---
11	19240605	cg16580267	0.120484	0.054215	0.014224	0.226745	2.22236	0.026281	1.58036	1.68064	0.431573	0	3	576	+-+
7	100806443	cg22814714	0.04512	0.020303	0.005327	0.084914	2.22235	0.026281	1.58036	1.1463	0.563745	0	3	576	+-+
2	95295890	cg02498334	0.058312	0.026239	0.006884	0.109741	2.22236	0.026281	1.58036	5.64946	0.059325	0.645984	3	576	+++
8	28701158	cg23110828	0.090527	0.040735	0.010686	0.170368	2.22232	0.026283	1.58032	8.08776	0.017529	0.752713	3	576	+++
12	124501342	cg20494738	0.075066	0.033778	0.008861	0.141271	2.22232	0.026283	1.58032	1.83514	0.399489	0	3	576	+-+
5	10250886	cg23431508	0.058215	0.026196	0.006871	0.109558	2.22229	0.026285	1.58029	0.954429	0.620509	0	3	576	+-+
3	9792908	cg03894271	0.065461	0.029457	0.007726	0.123196	2.22228	0.026286	1.58028	1.61454	0.446074	0	3	576	+++
3	196257879	cg19122463	-0.084995	0.038247	-0.159959	-0.010031	-2.22228	0.026286	1.58028	2.39461	0.302006	0.164792	3	576	---
15	41957370	cg02586712	0.052794	0.023756	0.006231	0.099356	2.22228	0.026286	1.58028	1.57718	0.454486	0	3	576	+++
7	48087045	cg26173946	0.076844	0.034579	0.009068	0.144619	2.22225	0.026288	1.58024	0.640207	0.726074	0	3	576	+++
20	37693766	cg26254393	-0.100331	0.045149	-0.188823	-0.011839	-2.22223	0.026289	1.58022	1.15468	0.561391	0	3	576	-+-
11	64765640	cg26527105	-0.063476	0.028564	-0.119461	-0.00749	-2.22222	0.02629	1.5802	5.70894	0.057586	0.649672	3	576	---
1	197911595	cg19704348	0.078068	0.035131	0.009212	0.146924	2.22222	0.02629	1.58021	2.53001	0.282237	0.209491	3	576	+++
8	122758936	cg23637093	-0.085819	0.038619	-0.161513	-0.010126	-2.2222	0.026292	1.58018	0.238161	0.887736	0	3	576	---
15	52183141	cg21830821	-0.087726	0.039478	-0.165103	-0.01035	-2.22218	0.026293	1.58016	1.99583	0.368648	0	3	576	-+-
15	85795191	cg19282889	0.078889	0.035501	0.009307	0.14847	2.22216	0.026294	1.58014	1.62476	0.443801	0	3	576	+++
20	44326831	cg08268798	-0.064946	0.029227	-0.12223	-0.007662	-2.22216	0.026294	1.58014	2.62878	0.268639	0.23919	3	576	-+-
8	144588777	cg03228209	0.046536	0.020942	0.00549	0.087582	2.22215	0.026295	1.58013	1.44694	0.485066	0	3	576	+++
5	125372708	cg25673596	-0.108247	0.048713	-0.203724	-0.01277	-2.22214	0.026296	1.58012	1.85911	0.39473	0	3	576	---
20	2097658	cg16121455	-0.065599	0.029521	-0.123461	-0.007738	-2.22213	0.026297	1.5801	0.62427	0.731883	0	3	576	---
3	33798786	cg22144467	0.081881	0.036849	0.009658	0.154105	2.2221	0.026298	1.58008	0.340516	0.843447	0	3	576	+++
3	186805141	cg27376432	-0.055631	0.025036	-0.104702	-0.00656	-2.22204	0.026302	1.58	3.07054	0.215397	0.348649	3	576	---
7	155790158	cg05501419	0.053653	0.024147	0.006326	0.10098	2.22198	0.026306	1.57994	1.54855	0.461039	0	3	576	+++
14	50345223	cg00785620	-0.126552	0.056954	-0.238183	-0.014922	-2.22199	0.026306	1.57995	0.74362	0.689485	0	3	576	---
12	1690923	cg13904228	0.067337	0.030305	0.007938	0.126735	2.22194	0.026309	1.5799	5.62412	0.060081	0.644389	3	576	+-+
6	28227249	cg19226100	-0.078517	0.035338	-0.147779	-0.009256	-2.22192	0.02631	1.57987	1.2621	0.532033	0	3	576	---
5	178695528	cg17592940	0.066759	0.030046	0.007869	0.125648	2.22191	0.026311	1.57986	2.47812	0.289657	0.192936	3	576	+++
8	67198666	cg10311161	0.063476	0.028568	0.007483	0.11947	2.22192	0.026311	1.57987	0.759971	0.683871	0	3	576	+++
16	47037774	cg09466831	0.070829	0.031878	0.008348	0.13331	2.22189	0.026312	1.57984	0.471433	0.790005	0	3	576	+++
19	50382699	cg19438699	-0.052622	0.023683	-0.099041	-0.006202	-2.22189	0.026312	1.57984	1.63856	0.440749	0	3	576	---
19	13034103	cg12685962	0.044573	0.020061	0.005253	0.083892	2.22187	0.026313	1.57982	6.3843	0.041083	0.686731	3	576	+-+
5	149141900	cg23305768	-0.080595	0.036273	-0.151691	-0.009499	-2.22187	0.026314	1.57981	3.11227	0.210949	0.357383	3	576	---
4	48342310	cg00570362	0.058039	0.026122	0.00684	0.109239	2.22184	0.026316	1.57979	1.24937	0.53543	0	3	576	+++
7	1506182	cg25541528	-0.063649	0.028647	-0.119797	-0.0075	-2.22182	0.026317	1.57976	2.24058	0.326186	0.107373	3	576	---
16	11743234	cg04569096	0.089104	0.040104	0.0105	0.167709	2.22181	0.026318	1.57976	0.003467	0.998268	0	3	576	+++
4	108653079	cg21593588	-0.06593	0.029674	-0.12409	-0.007769	-2.22181	0.026318	1.57975	4.56886	0.101832	0.562254	3	576	-+-
2	239240118	cg05180900	0.041792	0.01881	0.004924	0.078659	2.2218	0.026319	1.57973	1.37608	0.50256	0	3	576	+++
15	67864242	cg02753379	0.063526	0.028593	0.007484	0.119569	2.22173	0.026323	1.57966	0.538171	0.764078	0	3	576	+-+
7	151379918	cg19036016	0.055746	0.025091	0.006567	0.104924	2.22173	0.026323	1.57966	0.260385	0.877927	0	3	576	+-+
3	20013485	cg09749643	-0.077687	0.034967	-0.146221	-0.009152	-2.22174	0.026323	1.57967	3.83756	0.146786	0.478836	3	576	-+-
5	14680657	cg17362523	0.066006	0.029709	0.007775	0.124236	2.22171	0.026324	1.57964	1.91937	0.383013	0	3	576	+++
3	184193717	cg08447922	-0.067755	0.030497	-0.127529	-0.007981	-2.22169	0.026326	1.57962	0.372717	0.829976	0	3	576	---
16	25015506	cg01892346	0.077326	0.034805	0.009108	0.145545	2.22168	0.026327	1.5796	0.805416	0.668507	0	3	576	+++
5	177297041	cg09116870	-0.040177	0.018084	-0.075621	-0.004732	-2.22167	0.026328	1.57959	0.939173	0.625261	0	3	576	---
11	122491762	cg23006889	-0.076408	0.034394	-0.143821	-0.008995	-2.22154	0.026336	1.57945	1.95443	0.376358	0	3	576	---
1	100249867	cg06161752	0.045506	0.020484	0.005357	0.085654	2.22154	0.026336	1.57945	0.173287	0.917004	0	3	576	+++
10	132678088	cg16829244	0.052493	0.023629	0.00618	0.098805	2.22153	0.026337	1.57944	3.00649	0.222408	0.334772	3	576	+++
16	47394407	cg20694716	-0.167019	0.075182	-0.314377	-0.019662	-2.22153	0.026337	1.57943	0.003063	0.955866	0	2	313	--?
17	8249504	cg15811235	0.089228	0.040166	0.010503	0.167953	2.2215	0.026339	1.5794	0.478428	0.787246	0	3	576	+++
11	117797326	cg11333886	0.065719	0.029583	0.007736	0.123701	2.2215	0.026339	1.5794	3.3855	0.184013	0.409245	3	576	+-+
13	20051477	cg06873606	-0.111049	0.049989	-0.209027	-0.013071	-2.22148	0.02634	1.57938	0.559926	0.755812	0	3	576	---
17	60041500	cg09075012	-0.089531	0.040302	-0.168523	-0.010538	-2.22147	0.026341	1.57937	0.185118	0.911595	0	3	576	---
6	166156710	cg01722493	-0.088557	0.039864	-0.166692	-0.010423	-2.22146	0.026342	1.57935	0.895641	0.639019	0	3	576	---
19	13871277	cg14853024	0.04621	0.020802	0.005439	0.086981	2.22145	0.026342	1.57935	0.065992	0.967543	0	3	576	+++
3	12841348	cg26404568	0.106873	0.04811	0.012578	0.201169	2.22143	0.026343	1.57933	0.650622	0.722303	0	3	576	+++
20	52192128	cg04154929	0.080664	0.036312	0.009493	0.151835	2.22142	0.026344	1.57932	1.62678	0.443354	0	3	576	+-+
7	24290121	cg01656438	-0.061997	0.027909	-0.116698	-0.007296	-2.22141	0.026345	1.57931	2.77543	0.249645	0.279391	3	576	---
16	52597969	cg26861333	-0.147303	0.066311	-0.277272	-0.017334	-2.2214	0.026346	1.57929	0.574232	0.750425	0	3	576	---
17	69414546	cg03584847	0.076492	0.034434	0.009001	0.143983	2.22138	0.026347	1.57927	3.08026	0.214353	0.350705	3	576	+++
15	101562947	cg09681375	-0.056686	0.025519	-0.106702	-0.00667	-2.22136	0.026348	1.57925	2.01091	0.365878	0.005425	3	576	---
8	140733852	cg24981608	-0.065586	0.029526	-0.123457	-0.007715	-2.22131	0.026352	1.57919	1.31846	0.517251	0	3	576	---
4	81486729	cg01927373	-0.087122	0.039221	-0.163996	-0.010249	-2.22131	0.026352	1.57919	0.102283	0.950144	0	3	576	---
14	60734694	cg02907513	0.09082	0.040886	0.010683	0.170957	2.22129	0.026353	1.57917	0.499815	0.778873	0	3	576	+++
5	90474869	cg23264557	0.108263	0.048739	0.012735	0.20379	2.2213	0.026353	1.57918	0.947848	0.622555	0	3	576	+++
3	195128102	cg18029311	-0.062508	0.028141	-0.117665	-0.007351	-2.22121	0.026358	1.57909	0.451551	0.797897	0	3	576	---
11	85719115	cg22705268	0.065694	0.029576	0.007726	0.123662	2.22122	0.026358	1.57909	2.42523	0.297418	0.175338	3	576	+-+
12	4275862	cg11579146	-0.047637	0.021447	-0.089673	-0.005602	-2.22118	0.02636	1.57905	3.08646	0.21369	0.352008	3	576	-+-
2	176852909	cg25270158	0.043656	0.019655	0.005133	0.082179	2.22114	0.026363	1.579	11.8875	0.002622	0.831756	3	576	-++
10	13891451	cg02451730	0.108142	0.048688	0.012714	0.203571	2.22113	0.026364	1.57899	4.11892	0.127523	0.514436	3	576	+++
12	3481631	cg01519695	-0.080071	0.03605	-0.15073	-0.009413	-2.22111	0.026365	1.57897	0.382337	0.825993	0	3	576	---
19	480215	cg09759458	-0.134552	0.06058	-0.253288	-0.015816	-2.22109	0.026367	1.57894	0.54702	0.760705	0	3	576	---
5	138575021	cg13859216	0.094941	0.042745	0.01116	0.178722	2.22108	0.026367	1.57893	0.33458	0.845954	0	3	576	+++
1	161177399	cg15089025	0.120367	0.054194	0.014147	0.226587	2.22105	0.026369	1.5789	0.930193	0.628075	0	3	576	+-+
9	101313069	cg07394519	-0.051771	0.023309	-0.097458	-0.006085	-2.22105	0.026369	1.5789	0.020995	0.989557	0	3	576	---
20	38140596	cg11899566	-0.056155	0.025283	-0.105711	-0.0066	-2.22105	0.02637	1.5789	1.10206	0.576355	0	3	576	-+-
14	91509508	cg05992226	0.1191	0.053625	0.013996	0.224205	2.22101	0.026372	1.57885	0.467212	0.791674	0	3	576	+++
1	109620078	cg20885089	0.066593	0.029984	0.007825	0.125361	2.22098	0.026374	1.57882	0.474081	0.788959	0	3	576	+++
17	34627466	cg19431881	-0.22934	0.103262	-0.431735	-0.026946	-2.22095	0.026376	1.57879	0.924757	0.629784	0	3	576	-+-
2	68157660	cg09717987	0.066418	0.029905	0.007804	0.125033	2.22095	0.026376	1.57879	1.70285	0.426806	0	3	576	+++
2	95346986	cg03302008	0.049963	0.022496	0.00587	0.094055	2.22095	0.026376	1.57879	2.51992	0.283665	0.206325	3	576	+-+
19	12140397	cg04605932	0.066426	0.029909	0.007804	0.125047	2.22092	0.026378	1.57875	2.02646	0.363044	0.013057	3	576	+++
3	124468582	cg07483657	-0.063796	0.028725	-0.120098	-0.007495	-2.22092	0.026378	1.57876	0.630436	0.72963	0	3	576	-+-
4	24584625	cg25080524	0.124449	0.056035	0.014619	0.234278	2.2209	0.02638	1.57873	0.127951	0.938028	0	3	576	+++
4	184846807	cg23626670	-0.111884	0.050378	-0.210624	-0.013143	-2.22089	0.02638	1.57872	0.091234	0.955408	0	3	576	---
11	1927808	cg06503573	-0.191232	0.086107	-0.360002	-0.022462	-2.22086	0.026382	1.57869	0.533917	0.765705	0	3	576	---
15	75202832	cg07973140	0.128346	0.057791	0.015076	0.241617	2.22087	0.026382	1.5787	1.35837	0.507029	0	3	576	+-+
18	62925669	cg22429544	0.079644	0.035862	0.009354	0.149934	2.22084	0.026383	1.57867	1.64817	0.438635	0	3	576	+-+
10	80662409	cg00683019	-0.091099	0.041022	-0.171502	-0.010696	-2.22074	0.02639	1.57855	2.15313	0.340763	0.071121	3	576	---
10	28532784	cg13348293	0.128767	0.057984	0.015119	0.242416	2.22074	0.026391	1.57855	2.72162	0.256453	0.265143	3	576	+++
20	62807887	cg13418283	0.058007	0.026121	0.00681	0.109204	2.22071	0.026392	1.57852	3.00191	0.222917	0.333759	3	576	+++
19	55640837	cg11181322	0.140844	0.063423	0.016534	0.265154	2.2207	0.026393	1.57851	0.765825	0.681873	0	3	576	+++
3	172099036	cg20407708	-0.0873	0.039312	-0.164351	-0.010248	-2.22069	0.026393	1.5785	1.79392	0.407807	0	3	576	---
2	114461255	cg02393663	0.079451	0.035778	0.009327	0.149575	2.22068	0.026394	1.57849	1.96047	0.375223	0	3	576	+-+
1	1201286	cg22696995	0.092618	0.041707	0.010872	0.174363	2.22069	0.026394	1.5785	0	1	NA	1	276	+??
10	91409737	cg00268338	0.059639	0.026856	0.007001	0.112278	2.22069	0.026394	1.5785	1.03131	0.597108	0	3	576	+-+
17	80924461	cg07450393	-0.04928	0.022192	-0.092776	-0.005785	-2.22066	0.026395	1.57847	7.13725	0.028195	0.71978	3	576	---
7	100148924	cg10603443	0.097309	0.04382	0.011422	0.183197	2.22066	0.026396	1.57846	0.575523	0.749941	0	3	576	+++
1	56853314	cg12504226	-0.089227	0.040181	-0.167982	-0.010471	-2.22059	0.0264	1.57839	0.197458	0.905988	0	3	576	---
21	28676040	cg17165619	-0.072141	0.032487	-0.135815	-0.008466	-2.2206	0.0264	1.5784	6.56807	0.037477	0.695497	3	576	-+-
9	137035395	cg03185624	0.080848	0.036408	0.009488	0.152209	2.2206	0.0264	1.5784	2.06112	0.356808	0.029652	3	576	+++
13	32396748	cg26263584	-0.09785	0.044065	-0.184218	-0.011483	-2.22059	0.026401	1.57839	6.553	0.03776	0.694796	3	576	-+-
11	131888538	cg26567736	0.068045	0.030643	0.007984	0.128107	2.22055	0.026403	1.57834	0.613257	0.735924	0	3	576	+++
12	46922169	cg10423307	-0.085329	0.038427	-0.160645	-0.010012	-2.22056	0.026403	1.57835	5.04556	0.080236	0.603612	3	576	---
1	46132602	cg24519598	0.078116	0.035179	0.009165	0.147067	2.22053	0.026405	1.57832	0.170682	0.918199	0	3	576	+++
12	6944762	cg02473395	0.067925	0.03059	0.007968	0.127883	2.22048	0.026408	1.57827	0.300576	0.86046	0	3	576	+-+
6	6856586	cg02775897	0.056145	0.025285	0.006586	0.105704	2.22048	0.026408	1.57826	0.61237	0.73625	0	3	576	+++
10	49767893	cg01365639	0.07816	0.0352	0.009168	0.147152	2.22045	0.02641	1.57823	2.4413	0.295038	0.180764	3	576	+-+
5	154711870	cg15496529	-0.064999	0.029273	-0.122374	-0.007623	-2.22043	0.026412	1.57821	0.196408	0.906464	0	3	576	---
2	170324880	cg19017581	-0.098994	0.044585	-0.18638	-0.011609	-2.22037	0.026415	1.57815	0.193388	0.907834	0	3	576	---
1	41758938	cg16729084	-0.080723	0.036355	-0.151979	-0.009466	-2.22038	0.026415	1.57815	0.19666	0.90635	0	3	576	---
4	112515075	cg10511618	0.111852	0.050375	0.013117	0.210588	2.22038	0.026415	1.57815	4.23138	0.12055	0.527341	3	576	+-+
17	76385198	cg05447483	0.064511	0.029055	0.007564	0.121457	2.22033	0.026418	1.5781	6.34663	0.041865	0.684872	3	576	+--
17	8366443	cg01147106	-0.079957	0.036012	-0.15054	-0.009374	-2.22031	0.026419	1.57808	0.932268	0.627423	0	3	576	---
6	84033278	cg18905161	0.065706	0.029593	0.007703	0.123709	2.22028	0.026421	1.57805	2.31261	0.314647	0.135176	3	576	+++
2	98149573	cg00214268	-0.055793	0.025129	-0.105045	-0.006541	-2.22028	0.026421	1.57805	2.25123	0.324453	0.111596	3	576	---
1	209305516	cg16728934	0.05646	0.025429	0.006618	0.106302	2.22027	0.026422	1.57803	0.038335	0.981015	0	3	576	+++
13	112811381	cg13130291	-0.074773	0.033678	-0.140782	-0.008765	-2.22025	0.026423	1.57801	0.480281	0.786517	0	3	576	-+-
1	202227909	cg04479471	-0.04565	0.020561	-0.085951	-0.00535	-2.22021	0.026426	1.57797	3.24929	0.196981	0.384482	3	576	---
19	21395741	cg06014804	0.090078	0.040572	0.010557	0.1696	2.2202	0.026427	1.57795	0.98343	0.611577	0	3	576	+-+
11	12532103	cg19205235	-0.052971	0.023859	-0.099733	-0.006208	-2.22019	0.026427	1.57795	1.17296	0.556282	0	3	576	---
7	130492444	cg27589003	0.066052	0.02975	0.007741	0.124363	2.2202	0.026427	1.57795	8.1454	0.017031	0.754463	3	576	+++
13	100588399	cg02162202	0.094731	0.042668	0.011102	0.17836	2.22019	0.026428	1.57794	2.30964	0.315114	0.134065	3	576	+-+
4	48498924	cg17275844	-0.105171	0.047371	-0.198018	-0.012324	-2.22017	0.026429	1.57792	2.66775	0.263454	0.250305	3	576	---
2	62475336	cg10855531	-0.044142	0.019883	-0.083112	-0.005172	-2.22014	0.026431	1.57789	1.14376	0.564462	0	3	576	---
10	27662500	cg09891070	-0.100942	0.045467	-0.190057	-0.011827	-2.22013	0.026431	1.57788	3.28796	0.19321	0.391719	3	576	---
21	46110852	cg00375581	0.062478	0.028141	0.00732	0.117635	2.22013	0.026432	1.57788	2.71753	0.256978	0.264038	3	576	+++
8	143801953	cg05637265	0.064992	0.029275	0.007614	0.122371	2.2201	0.026434	1.57784	0.33716	0.844864	0	3	576	+++
16	2155471	cg06996958	0.080501	0.036261	0.00943	0.151572	2.22007	0.026436	1.57781	4.53684	0.103476	0.559164	3	576	+-+
1	24931590	cg21406271	-0.084896	0.03824	-0.159847	-0.009945	-2.22007	0.026436	1.57781	1.13511	0.566911	0	3	576	---
17	78214235	cg01886741	0.127973	0.057644	0.01499	0.240956	2.22004	0.026437	1.57778	0.252804	0.881261	0	3	576	+-+
6	6616822	cg13351580	0.051992	0.02342	0.006089	0.097895	2.22	0.026441	1.57773	1.28745	0.525332	0	3	576	+++
1	220090646	cg17470527	-0.050175	0.022602	-0.094474	-0.005876	-2.21997	0.026442	1.5777	1.69707	0.428041	0	3	576	-+-
12	6852022	cg10355455	0.091286	0.041121	0.010689	0.171883	2.21995	0.026444	1.57768	2.73146	0.255194	0.267791	3	576	+-+
13	41545409	cg13681792	0.050425	0.022714	0.005904	0.094945	2.21993	0.026445	1.57766	0.169829	0.918591	0	3	576	+++
20	3889921	cg19281238	0.060744	0.027363	0.007112	0.114375	2.21992	0.026446	1.57764	3.19419	0.202484	0.373863	3	576	+++
8	144500650	cg13257436	-0.139503	0.062842	-0.262674	-0.016332	-2.21989	0.026448	1.57761	3.1281	0.209286	0.360635	3	576	---
11	75814967	cg15714607	0.06737	0.030349	0.007887	0.126853	2.21987	0.026449	1.57759	2.08353	0.352831	0.040092	3	576	+++
10	43049469	cg14869640	0.077257	0.034802	0.009044	0.145469	2.21987	0.026449	1.57759	1.53823	0.463422	0	3	576	+++
1	167539646	cg12396057	0.081763	0.036832	0.009572	0.153955	2.21987	0.026449	1.57758	1.19955	0.548934	0	3	576	+++
6	36026983	cg16558263	-0.06842	0.030822	-0.12883	-0.008009	-2.21986	0.02645	1.57757	0.687475	0.709115	0	3	576	---
17	80367801	cg20677157	-0.064805	0.029193	-0.122023	-0.007586	-2.21986	0.02645	1.57758	0.168697	0.919111	0	3	576	---
14	94129715	cg05362320	0.080715	0.036361	0.009448	0.151981	2.21985	0.026451	1.57756	0.095156	0.953536	0	3	576	+++
8	10350746	cg26966828	-0.059271	0.026701	-0.111604	-0.006937	-2.2198	0.026454	1.57751	0.640455	0.725984	0	3	576	---
21	39612066	cg20786197	0.084515	0.038073	0.009891	0.159139	2.21979	0.026455	1.57749	2.14243	0.342591	0.066483	3	576	+-+
8	85373295	cg12189970	-0.080552	0.036288	-0.151676	-0.009427	-2.21977	0.026456	1.57748	4.22549	0.120906	0.526682	3	576	---
3	184229567	cg15135638	-0.091663	0.041294	-0.1726	-0.010727	-2.21976	0.026457	1.57747	0.477936	0.78744	0	3	576	---
16	67521256	cg06071643	0.085797	0.038652	0.010039	0.161554	2.21974	0.026458	1.57744	0.813154	0.665926	0	3	576	+++
2	229283374	cg01953698	-0.066028	0.029746	-0.124329	-0.007726	-2.21974	0.026458	1.57744	1.41396	0.49313	0	3	576	---
13	43798093	cg09193888	0.061284	0.027609	0.007171	0.115398	2.21973	0.026459	1.57743	0.946804	0.62288	0	3	576	+++
20	52106073	cg11903133	-0.070449	0.031738	-0.132654	-0.008243	-2.21973	0.026459	1.57743	0.978669	0.613034	0	3	576	---
12	51173257	cg12883833	0.081792	0.036848	0.00957	0.154014	2.21973	0.026459	1.57743	2.40195	0.300901	0.167343	3	576	+++
8	41297458	cg26967829	-0.089287	0.040225	-0.168127	-0.010447	-2.21972	0.02646	1.57742	1.20509	0.547417	0	3	576	---
2	71299986	cg27193370	0.034971	0.015755	0.004092	0.065851	2.21972	0.02646	1.57742	0.967061	0.616603	0	3	576	+++
4	94451695	cg20401102	0.106924	0.048171	0.012509	0.201339	2.21968	0.026462	1.57737	1.0898	0.579899	0	3	576	+++
11	86955999	cg18918423	0.046892	0.021126	0.005486	0.088299	2.21968	0.026462	1.57737	0.331316	0.847336	0	3	576	+++
2	178450932	cg11625255	0.056466	0.025439	0.006606	0.106325	2.21968	0.026462	1.57737	2.72995	0.255387	0.267386	3	576	+++
18	12085780	cg10149720	0.070902	0.031943	0.008295	0.133509	2.21967	0.026463	1.57736	0.722731	0.696724	0	3	576	+++
3	42263954	cg26883960	0.080685	0.03635	0.009438	0.151931	2.21965	0.026464	1.57734	14.1989	0.000826	0.859144	3	576	+-+
2	160062756	cg15703221	0.065128	0.029342	0.007619	0.122637	2.21965	0.026464	1.57734	0.046927	0.97681	0	3	576	+++
7	28985863	cg24957959	-0.070794	0.031894	-0.133306	-0.008281	-2.21965	0.026464	1.57734	0.496046	0.780342	0	3	576	---
1	2585970	cg01051642	0.07764	0.034978	0.009082	0.146197	2.21966	0.026464	1.57735	4.05189	0.131869	0.506403	3	576	+++
1	32650649	cg11840711	0.09724	0.043809	0.011373	0.183106	2.21961	0.026467	1.57729	0.527901	0.768011	0	3	576	+++
6	105713766	cg23091339	-0.086992	0.039193	-0.163809	-0.010174	-2.21959	0.026468	1.57728	1.39971	0.496657	0	3	576	---
3	136818326	cg22156842	-0.098546	0.044398	-0.185567	-0.011525	-2.21959	0.026469	1.57727	1.17741	0.555047	0	3	576	-+-
3	148625134	cg17798252	-0.088657	0.039943	-0.166946	-0.010368	-2.21958	0.026469	1.57726	0.18758	0.910474	0	3	576	---
22	20438837	cg05328782	-0.049838	0.022454	-0.093847	-0.005828	-2.21957	0.02647	1.57725	0.005017	0.997494	0	3	576	---
12	127833695	cg15912086	-0.057987	0.026125	-0.109192	-0.006781	-2.21955	0.026471	1.57723	4.12036	0.127431	0.514605	3	576	-+-
4	7436885	cg11539924	0.060874	0.027426	0.007119	0.114629	2.21955	0.026471	1.57723	9.237	0.009868	0.78348	3	576	+-+
2	25982778	cg10386445	0.090833	0.040924	0.010622	0.171044	2.21956	0.026471	1.57723	0.022725	0.988702	0	3	576	+++
4	123477991	cg19714060	0.157758	0.071077	0.018447	0.29707	2.21953	0.026472	1.57721	0.209515	0.647148	0	2	313	++?
19	33302188	cg21696089	0.107335	0.048359	0.012551	0.202119	2.21953	0.026472	1.57721	3.52382	0.171717	0.432434	3	576	+-+
4	186725774	cg13618604	0.1122	0.050554	0.013115	0.211285	2.21944	0.026479	1.5771	2.18002	0.336214	0.082576	3	576	+++
6	1630736	cg18100182	-0.08536	0.03846	-0.160742	-0.009977	-2.21941	0.02648	1.57708	3.45841	0.177425	0.4217	3	576	---
22	46085796	cg09328012	0.066095	0.02978	0.007725	0.124464	2.2194	0.026481	1.57706	2.16771	0.338289	0.077367	3	576	+++
14	75979743	cg06958766	-0.08548	0.038515	-0.160968	-0.009991	-2.21941	0.026481	1.57707	0.005739	0.997134	0	3	576	---
2	240625055	cg21066950	0.204415	0.092104	0.023891	0.384939	2.21939	0.026482	1.57705	0.568934	0.752415	0	3	576	+++
2	20510079	cg00287753	-0.066974	0.030177	-0.12612	-0.007827	-2.21938	0.026482	1.57704	1.76207	0.414354	0	3	576	---
2	104872388	cg03515980	0.063963	0.02882	0.007476	0.12045	2.21939	0.026482	1.57705	3.01872	0.221051	0.337468	3	576	+++
14	25051015	cg08545389	-0.098245	0.044267	-0.185008	-0.011482	-2.21938	0.026483	1.57703	0.201837	0.904007	0	3	576	---
2	172104023	cg25962286	0.079986	0.03604	0.009347	0.150625	2.21935	0.026484	1.57701	0.284932	0.867217	0	3	576	+++
15	25225667	cg21751623	-0.104182	0.046942	-0.196189	-0.012175	-2.21936	0.026484	1.57702	1.88829	0.389012	0	3	576	---
11	74988007	cg07952850	-0.081467	0.036708	-0.153414	-0.009519	-2.21933	0.026486	1.57698	2.90205	0.23433	0.310831	3	576	-+-
2	218806	cg06509929	-0.100239	0.045166	-0.188765	-0.011713	-2.21934	0.026486	1.57699	0.228966	0.891827	0	3	576	---
11	68371652	cg00464927	0.08024	0.036155	0.009375	0.151104	2.2193	0.026488	1.57695	3.60085	0.165229	0.444575	3	576	+++
1	93009640	cg23927157	-0.094876	0.042751	-0.178667	-0.011085	-2.2193	0.026488	1.57695	2.70675	0.258367	0.261105	3	576	-+-
11	30536047	cg12713525	0.067206	0.030283	0.007852	0.12656	2.21929	0.026489	1.57694	0.684988	0.709997	0	3	576	+++
17	82097422	cg11958594	0.045412	0.020463	0.005305	0.085518	2.21927	0.02649	1.57692	0.066505	0.967294	0	3	576	+++
6	121438117	cg16465083	0.059372	0.026753	0.006936	0.111808	2.21927	0.02649	1.57692	1.20102	0.548531	0	3	576	+-+
3	99689922	cg21900069	0.048688	0.021939	0.005688	0.091689	2.21927	0.02649	1.57692	1.78794	0.409028	0	3	576	+++
21	31873902	cg01269344	0.091722	0.04133	0.010715	0.172729	2.21926	0.026491	1.57691	2.4554	0.292966	0.185468	3	576	+-+
7	4801803	cg11165465	-0.078235	0.035253	-0.147331	-0.009139	-2.21925	0.026491	1.5769	0.33214	0.846987	0	3	576	---
8	73294961	cg04703844	0.068971	0.031079	0.008055	0.129887	2.21919	0.026496	1.57682	0.361015	0.834846	0	3	576	+++
19	13644175	cg00935698	0.081071	0.036532	0.009468	0.152675	2.21917	0.026497	1.5768	3.24544	0.197361	0.38375	3	576	+-+
17	62627696	cg02963164	0.069371	0.031261	0.0081	0.130642	2.21912	0.0265	1.57675	9.41222	0.00904	0.78751	3	576	+++
1	21438678	cg21654233	-0.090048	0.040579	-0.169582	-0.010514	-2.2191	0.026502	1.57672	2.49263	0.287562	0.197635	3	576	---
8	60652420	cg02794174	0.178381	0.080385	0.020826	0.335935	2.21908	0.026503	1.57671	1.6741	0.432987	0	3	576	+++
12	2053324	cg12282391	0.064249	0.028953	0.007501	0.120997	2.21906	0.026504	1.57669	2.47971	0.289426	0.193455	3	576	+++
5	150720290	cg01531840	-0.104949	0.047295	-0.197648	-0.012251	-2.21902	0.026507	1.57664	0.666324	0.716654	0	3	576	---
6	70651408	cg21305777	-0.050624	0.022814	-0.09534	-0.005908	-2.21895	0.026512	1.57656	1.41993	0.491661	0	3	576	-+-
12	4164903	cg08873912	0.04419	0.019915	0.005156	0.083223	2.21893	0.026513	1.57653	1.80971	0.404601	0	3	576	+++
4	185837558	cg12480142	0.1006	0.045337	0.011739	0.189462	2.21893	0.026513	1.57654	5.28311	0.07125	0.621435	3	576	+++
1	245850879	cg14050200	-0.064749	0.029181	-0.121943	-0.007555	-2.21891	0.026515	1.57652	0.094213	0.953986	0	3	576	---
17	74031023	cg16157148	0.06952	0.031331	0.008111	0.130929	2.21888	0.026517	1.57648	2.1313	0.344503	0.061608	3	576	+++
9	5438060	cg08256661	0.089332	0.04026	0.010422	0.168242	2.21886	0.026518	1.57646	0.061061	0.969931	0	3	576	+++
11	44446477	cg01482969	0.091234	0.041119	0.010641	0.171827	2.21879	0.026523	1.57638	1.53372	0.215555	0.347991	2	313	+-?
5	40135077	cg08977944	-0.071014	0.032006	-0.133746	-0.008283	-2.21879	0.026523	1.57638	3.99932	0.135381	0.499916	3	576	---
22	21835036	cg09035857	0.058807	0.026504	0.006859	0.110756	2.21879	0.026523	1.57638	1.484	0.476161	0	3	576	+-+
3	134464078	cg05659323	-0.093771	0.042262	-0.176605	-0.010937	-2.21878	0.026523	1.57637	3.27248	0.194711	0.388843	3	576	---
1	1087782	cg04315086	-0.085369	0.038476	-0.160782	-0.009957	-2.21879	0.026523	1.57638	2.23057	0.327822	0.103369	3	576	---
1	9717913	cg15733111	0.062027	0.027956	0.007234	0.116821	2.21877	0.026524	1.57635	1.89936	0.386865	0	3	576	+++
12	1837790	cg07071839	-0.065267	0.029416	-0.122923	-0.007612	-2.21875	0.026525	1.57634	4.75898	0.092598	0.579742	3	576	-+-
2	72825616	cg15804908	-0.117391	0.052908	-0.221091	-0.013691	-2.21876	0.026525	1.57635	2.22376	0.32894	0.100623	3	576	---
11	121453122	cg13910185	-0.060265	0.027162	-0.113503	-0.007028	-2.21874	0.026526	1.57632	0.431289	0.806022	0	3	576	---
12	119941014	cg27307942	0.102768	0.046319	0.011984	0.193553	2.21873	0.026527	1.57632	2.21749	0.329972	0.098081	3	576	+++
10	10367303	cg02458642	0.070518	0.031783	0.008223	0.132812	2.21873	0.026527	1.57631	0.037726	0.981314	0	3	576	+++
15	27903119	cg17519696	0.093146	0.041982	0.010862	0.17543	2.21873	0.026527	1.57632	0.557887	0.756583	0	3	576	+++
4	98995359	cg04787407	0.070782	0.031902	0.008253	0.13331	2.21871	0.026528	1.57629	0.638178	0.726811	0	3	576	+++
15	87792951	cg12634166	0.053633	0.024173	0.006254	0.101012	2.21872	0.026528	1.5763	0.490379	0.782556	0	3	576	+++
13	110891739	cg09842602	-0.090764	0.040909	-0.170945	-0.010583	-2.21871	0.026528	1.57629	1.16935	0.557285	0	3	576	---
19	34774047	cg15825703	-0.091088	0.041054	-0.171555	-0.010622	-2.21872	0.026528	1.5763	2.3217	0.31322	0.138562	3	576	---
7	157735751	cg19680441	0.109412	0.049314	0.012757	0.206066	2.2187	0.026529	1.57628	3.65589	0.160744	0.452937	3	576	+-+
1	42038096	cg07823827	0.093452	0.04212	0.010897	0.176007	2.2187	0.026529	1.57628	0.180477	0.913713	0	3	576	+++
7	157863674	cg21279840	-0.048246	0.021745	-0.090867	-0.005626	-2.2187	0.026529	1.57628	0.327449	0.848976	0	3	576	---
20	3238818	cg07454239	0.107103	0.048273	0.012488	0.201717	2.2187	0.026529	1.57629	3.70712	0.156678	0.460498	3	576	+++
6	31762798	cg17754448	-0.078528	0.035394	-0.1479	-0.009156	-2.21868	0.02653	1.57626	3.33206	0.188996	0.39977	3	576	---
13	109140101	cg13284026	0.07739	0.034881	0.009023	0.145758	2.21867	0.026531	1.57624	0.352735	0.83831	0	3	576	+++
12	94254363	cg10592260	-0.053476	0.024103	-0.100718	-0.006235	-2.21867	0.026531	1.57624	1.13741	0.566257	0	3	576	---
7	155540688	cg18438319	0.071531	0.032241	0.008339	0.134724	2.21864	0.026533	1.57622	2.66014	0.264459	0.248159	3	576	+++
2	102104494	cg18350893	0.070311	0.031691	0.008196	0.132427	2.21862	0.026534	1.57619	2.18364	0.335606	0.084096	3	576	+++
22	19144694	cg26368024	0.07059	0.031817	0.008228	0.132952	2.2186	0.026535	1.57617	0.297825	0.861645	0	3	576	+++
15	41116206	cg26409855	0.074822	0.033725	0.008722	0.140922	2.21861	0.026535	1.57619	0.95523	0.620261	0	3	576	+-+
5	150000669	cg22721765	0.083883	0.03781	0.009776	0.15799	2.21856	0.026538	1.57613	1.1602	0.559842	0	3	576	+++
8	101791170	cg08440607	-0.090216	0.040664	-0.169918	-0.010514	-2.21856	0.026538	1.57612	1.4474	0.484954	0	3	576	---
2	17876546	cg18024493	0.080371	0.036228	0.009365	0.151377	2.2185	0.026542	1.57606	2.39229	0.302357	0.163981	3	576	+++
3	31531743	cg03673368	0.127675	0.05755	0.014876	0.240473	2.21849	0.026543	1.57605	9.36814	0.009241	0.786511	3	576	+++
1	226828214	cg23950691	0.079698	0.035925	0.009286	0.15011	2.21848	0.026544	1.57604	0.716662	0.698842	0	3	576	+++
6	32149301	cg22897615	0.090005	0.040571	0.010486	0.169523	2.21846	0.026545	1.57602	0.942423	0.624245	0	3	576	+-+
3	99696727	cg18114034	0.065364	0.029464	0.007615	0.123113	2.21845	0.026546	1.576	2.11222	0.347806	0.053129	3	576	+++
6	169250736	cg03495053	-0.075809	0.034172	-0.142786	-0.008832	-2.21845	0.026546	1.57601	0.763734	0.682586	0	3	576	-+-
4	2818751	cg07991621	-0.204402	0.092138	-0.384993	-0.023812	-2.21844	0.026547	1.57599	0.017406	0.991335	0	3	576	---
11	68929127	cg01609328	0.088509	0.039897	0.010311	0.166707	2.21843	0.026547	1.57598	1.31721	0.517573	0	3	576	+++
22	48490230	cg27308329	0.079984	0.036054	0.009318	0.150649	2.21844	0.026547	1.57599	1.20988	0.546106	0	3	576	+++
7	99045536	cg09893240	-0.056645	0.025534	-0.106692	-0.006598	-2.2184	0.026549	1.57595	2.49531	0.287177	0.198498	3	576	---
17	74404069	cg16568256	-0.077301	0.034845	-0.145598	-0.009004	-2.2184	0.026549	1.57594	0.968435	0.616179	0	3	576	---
10	126171587	cg12142657	0.063519	0.028633	0.007398	0.11964	2.21839	0.02655	1.57593	2.08314	0.3529	0.03991	3	576	+-+
2	127014937	cg04640637	0.108134	0.048745	0.012595	0.203674	2.21838	0.026551	1.57593	0.187579	0.664939	0	2	313	++?
15	76337753	cg07573209	-0.061261	0.027615	-0.115387	-0.007135	-2.21837	0.026551	1.57591	0.011449	0.994292	0	3	576	---
14	56580138	cg01282432	0.071668	0.032306	0.008347	0.134989	2.21838	0.026551	1.57592	6.16524	0.045839	0.675601	3	576	+++
1	37793892	cg10702645	0.089402	0.040301	0.010412	0.168392	2.21836	0.026552	1.57591	4.22469	0.120954	0.526593	3	576	+-+
2	104884143	cg04755345	0.084231	0.03797	0.00981	0.158653	2.21836	0.026552	1.5759	3.89806	0.142412	0.486925	3	576	+-+
8	102412597	cg04571604	-0.086219	0.038866	-0.162396	-0.010041	-2.21834	0.026553	1.57588	2.08457	0.352649	0.040567	3	576	---
7	72338447	cg14178336	-0.097866	0.044117	-0.184335	-0.011397	-2.21833	0.026554	1.57587	1.2182	0.54384	0	3	576	---
2	60545610	cg27427263	0.045602	0.020557	0.005309	0.085894	2.21827	0.026558	1.5758	3.60983	0.164488	0.445958	3	576	+++
10	110152069	cg06421669	-0.066398	0.029932	-0.125065	-0.007731	-2.21827	0.026558	1.5758	2.55158	0.27921	0.216172	3	576	---
17	1578010	cg02426464	-0.053877	0.024289	-0.101483	-0.006272	-2.21823	0.026561	1.57575	1.08032	0.582656	0	3	576	---
12	68831792	cg17340511	-0.13593	0.06128	-0.256039	-0.015821	-2.21818	0.026564	1.5757	0.382892	0.536059	0	2	313	--?
5	140564793	cg16003274	0.066701	0.030071	0.007762	0.125639	2.21814	0.026567	1.57565	1.42412	0.490632	0	3	576	+-+
22	48447476	cg19491717	0.059955	0.02703	0.006976	0.112934	2.2181	0.02657	1.57561	0.968969	0.616015	0	3	576	+++
8	8441702	cg04138735	-0.096482	0.043498	-0.181738	-0.011227	-2.2181	0.02657	1.57561	2.3515	0.308587	0.149481	3	576	---
15	69463041	cg25236324	0.118933	0.05362	0.013839	0.224027	2.21809	0.02657	1.5756	7.57307	0.022674	0.735906	3	576	+-+
1	165896561	cg19728396	-0.112288	0.050624	-0.211511	-0.013065	-2.21808	0.026571	1.5756	0.681687	0.71117	0	3	576	-+-
9	107569501	cg02453588	-0.066145	0.029821	-0.124593	-0.007696	-2.21808	0.026571	1.57559	0.000112	0.999944	0	3	576	---
3	196563428	cg11145648	-0.1091	0.049187	-0.205508	-0.012693	-2.21805	0.026573	1.57556	0.143628	0.7047	0	2	313	--?
3	152268079	cg12360736	-0.074827	0.033735	-0.140948	-0.008706	-2.21806	0.026573	1.57556	0.423979	0.808973	0	3	576	-+-
1	151910302	cg09063149	-0.10021	0.045181	-0.188764	-0.011656	-2.21799	0.026577	1.57549	1.82096	0.402331	0	3	576	---
1	18876456	cg11406134	-0.153308	0.06912	-0.288784	-0.017832	-2.21798	0.026578	1.57548	0.426019	0.808148	0	3	576	---
7	66628686	cg18194932	0.098031	0.044198	0.011402	0.184659	2.21799	0.026578	1.57549	0.113427	0.944865	0	3	576	+++
1	7645695	cg23889047	-0.039056	0.017609	-0.07357	-0.004543	-2.21797	0.026578	1.57547	0.834724	0.658782	0	3	576	---
22	38474217	cg23609576	0.054302	0.024483	0.006316	0.102288	2.21798	0.026578	1.57548	1.42284	0.490947	0	3	576	+++
6	151209744	cg12683592	0.071623	0.032292	0.00833	0.134916	2.21795	0.02658	1.57545	2.10844	0.348464	0.051432	3	576	+-+
11	67452325	cg13635217	0.060388	0.027227	0.007023	0.113753	2.21793	0.026582	1.57542	0.706288	0.702476	0	3	576	+++
14	73027121	cg07070694	0.120057	0.054131	0.013961	0.226153	2.21791	0.026583	1.5754	0.019899	0.887819	0	2	313	++?
3	149969072	cg04412444	-0.108965	0.04913	-0.205261	-0.012669	-2.21787	0.026585	1.57536	0.326529	0.849367	0	3	576	---
19	48266737	cg16349718	-0.052629	0.02373	-0.099139	-0.006119	-2.21784	0.026587	1.57533	4.62167	0.099178	0.567256	3	576	--+
4	140373641	cg24810741	0.123377	0.055629	0.014344	0.232411	2.21784	0.026587	1.57533	2.59721	0.272913	0.229942	3	576	++-
19	14091178	cg17688733	0.048192	0.021729	0.005603	0.090781	2.21784	0.026587	1.57533	0.05597	0.972403	0	3	576	+++
2	99554395	cg22039234	-0.075298	0.033951	-0.141843	-0.008754	-2.21783	0.026588	1.57532	1.70399	0.426564	0	3	576	-+-
3	132720833	cg03420443	-0.086174	0.038856	-0.162331	-0.010018	-2.21782	0.026589	1.5753	6.40691	0.040622	0.687837	3	576	---
20	64163054	cg21086499	-0.078162	0.035243	-0.147238	-0.009086	-2.2178	0.02659	1.57528	0.041778	0.838044	0	2	313	--?
8	25458975	cg03525527	0.138942	0.062651	0.016147	0.261737	2.21772	0.026595	1.57519	2.14154	0.342745	0.066091	3	576	+-+
1	37554292	cg26624273	0.104761	0.047238	0.012175	0.197348	2.21773	0.026595	1.5752	0.570226	0.751929	0	3	576	+-+
22	30423793	cg11986012	0.083524	0.037662	0.009706	0.157342	2.21771	0.026596	1.57518	2.2753	0.320571	0.120997	3	576	+++
14	68981466	cg14396377	0.052885	0.023847	0.006145	0.099625	2.21771	0.026597	1.57517	2.57692	0.275695	0.22388	3	576	+++
5	80960844	cg09952204	0.078116	0.035224	0.009077	0.147156	2.21769	0.026598	1.57515	1.69697	0.428063	0	3	576	+-+
2	26994611	cg22502731	-0.082415	0.037164	-0.155256	-0.009575	-2.21764	0.026601	1.5751	0.729769	0.694277	0	3	576	---
11	63906310	cg07705866	-0.091736	0.041367	-0.172815	-0.010658	-2.21764	0.026601	1.5751	1.67552	0.432679	0	3	576	---
5	93579579	cg10851281	0.068584	0.030927	0.007968	0.129201	2.21763	0.026602	1.57509	0.307559	0.857461	0	3	576	+++
8	25954585	cg10954797	0.132802	0.059886	0.015425	0.250179	2.21758	0.026606	1.57503	2.86877	0.238262	0.302837	3	576	+-+
10	96665390	cg27215768	0.064907	0.029269	0.007539	0.122275	2.21756	0.026606	1.57502	5.81818	0.054525	0.65625	3	576	+++
9	504773	cg02988316	0.1034	0.046628	0.012009	0.19479	2.21754	0.026608	1.57499	6.08482	0.013635	0.835657	2	313	+-?
10	53827507	cg25035332	-0.106634	0.048087	-0.200883	-0.012384	-2.21753	0.026608	1.57498	0.131587	0.936324	0	3	576	---
6	125986254	cg03367560	0.139018	0.06269	0.016145	0.261891	2.21753	0.026609	1.57498	1.64314	0.439742	0	3	576	+++
11	96389390	cg11055019	0.078752	0.035514	0.009145	0.148359	2.21752	0.026609	1.57496	5.12864	0.076971	0.610033	3	576	+++
10	86467660	cg06690989	-0.131873	0.059469	-0.248432	-0.015314	-2.21751	0.02661	1.57495	1.59753	0.449884	0	3	576	-+-
4	70197657	cg00441403	0.13661	0.061605	0.015863	0.257357	2.2175	0.026611	1.57495	0.55385	0.758111	0	3	576	+-+
19	3075666	cg04911525	-0.062871	0.028352	-0.118441	-0.0073	-2.21748	0.026612	1.57492	2.81161	0.245169	0.288664	3	576	-+-
10	70726513	cg21895489	-0.091463	0.041247	-0.172307	-0.010618	-2.21742	0.026616	1.57486	1.42753	0.489796	0	3	576	---
11	118111395	cg16902977	-0.046846	0.021126	-0.088254	-0.005438	-2.21742	0.026616	1.57486	1.06743	0.586422	0	3	576	---
3	5122840	cg06497954	0.08538	0.038504	0.009911	0.160849	2.21741	0.026617	1.57484	3.2759	0.194378	0.389482	3	576	+-+
4	101347791	cg04806118	0.067704	0.030533	0.007859	0.127549	2.2174	0.026617	1.57484	1.68439	0.430764	0	3	576	+++
15	75452118	cg11310082	0.057124	0.025762	0.006631	0.107617	2.2174	0.026618	1.57483	3.64851	0.161337	0.451832	3	576	+++
1	151058846	cg00224508	0.062818	0.02833	0.007291	0.118345	2.21735	0.026621	1.57478	1.86799	0.39298	0	3	576	+-+
20	17664514	cg03931732	0.087228	0.039341	0.010121	0.164335	2.21726	0.026627	1.57467	1.49153	0.22198	0.329546	2	313	++?
5	77719126	cg24401427	0.078848	0.035561	0.009148	0.148547	2.21726	0.026627	1.57468	0.373028	0.829847	0	3	576	+++
7	87934539	cg08876591	0.063054	0.028438	0.007316	0.118792	2.21726	0.026627	1.57468	0.461206	0.794055	0	3	576	+++
11	7604280	cg13163443	-0.083869	0.037826	-0.158008	-0.00973	-2.21723	0.026629	1.57465	2.63705	0.26753	0.241576	3	576	-+-
8	133545791	cg26045331	-0.068756	0.03101	-0.129537	-0.007976	-2.21721	0.02663	1.57462	0.439655	0.802657	0	3	576	---
14	58828242	cg21824359	-0.063024	0.028425	-0.118736	-0.007311	-2.21722	0.02663	1.57463	0.2496	0.882674	0	3	576	---
12	109022147	cg23173617	-0.101301	0.04569	-0.190853	-0.01175	-2.21717	0.026633	1.57458	0.178882	0.914442	0	3	576	---
6	110105514	cg26284985	-0.047228	0.021301	-0.088978	-0.005478	-2.21717	0.026633	1.57458	0.099993	0.951233	0	3	576	---
1	6888421	cg24102776	-0.073597	0.033194	-0.138657	-0.008536	-2.21715	0.026634	1.57456	7.77359	0.020511	0.742719	3	576	---
7	128790614	cg22659548	-0.07656	0.034531	-0.144241	-0.008879	-2.21714	0.026635	1.57454	0.025335	0.987412	0	3	576	---
6	3227746	cg23801012	0.085685	0.038646	0.009938	0.161432	2.21715	0.026635	1.57455	0.025037	0.987559	0	3	576	+++
10	103493793	cg04306172	0.081227	0.036637	0.009419	0.153036	2.21708	0.026639	1.57448	10.7124	0.004719	0.8133	3	576	-++
2	159712549	cg01196842	0.06986	0.03151	0.0081	0.131619	2.21707	0.02664	1.57446	1.80909	0.404726	0	3	576	+-+
5	180809964	cg15886004	0.127149	0.05735	0.014743	0.239555	2.21707	0.02664	1.57447	2.63368	0.267981	0.240606	3	576	+-+
2	199851206	cg13524161	0.085816	0.038708	0.009949	0.161683	2.21703	0.026643	1.57442	0.047716	0.976424	0	3	576	+++
8	31032591	cg10709021	-0.04033	0.018191	-0.075985	-0.004676	-2.21703	0.026643	1.57442	0.006483	0.996764	0	3	576	---
10	78924495	cg27411001	-0.070272	0.031697	-0.132398	-0.008146	-2.21701	0.026644	1.5744	1.8171	0.403107	0	3	576	---
6	158663337	cg09245698	0.052194	0.023543	0.00605	0.098338	2.21699	0.026646	1.57437	3.88531	0.143323	0.485241	3	576	+-+
20	3230795	cg08502534	0.052368	0.023622	0.00607	0.098666	2.21696	0.026647	1.57435	0.43049	0.806344	0	3	576	+++
10	75209227	cg13604782	-0.056988	0.025706	-0.107372	-0.006605	-2.21693	0.02665	1.57431	0.660187	0.718856	0	3	576	---
2	231961564	cg11995801	0.097698	0.044069	0.011323	0.184074	2.21693	0.02665	1.57431	1.80416	0.405725	0	3	576	+-+
3	9933471	cg12419067	0.076042	0.034301	0.008813	0.143272	2.21692	0.02665	1.5743	2.32032	0.313435	0.138051	3	576	+++
7	133139459	cg17019513	0.068212	0.030769	0.007905	0.128519	2.21692	0.026651	1.57429	0.621752	0.732805	0	3	576	+++
15	80309957	cg12877372	-0.111575	0.050329	-0.21022	-0.01293	-2.21691	0.026651	1.57429	0.000376	0.984531	0	2	300	?--
2	168348109	cg05291874	-0.074691	0.033692	-0.140727	-0.008655	-2.21688	0.026653	1.57425	0.244451	0.884949	0	3	576	---
8	125465815	cg18960660	-0.04717	0.021278	-0.088875	-0.005466	-2.21688	0.026653	1.57426	0.017073	0.9915	0	3	576	---
2	31233880	cg06773122	0.079683	0.035944	0.009233	0.150132	2.21687	0.026654	1.57424	5.87708	0.052943	0.659695	3	576	+++
12	56152288	cg02103953	0.07562	0.034112	0.008761	0.142478	2.21684	0.026656	1.57421	1.00665	0.604517	0	3	576	+++
12	1048105	cg20049416	0.073884	0.033329	0.008559	0.139208	2.21682	0.026657	1.57418	1.50216	0.471855	0	3	576	+-+
1	21826895	cg13430401	-0.075747	0.034169	-0.142719	-0.008776	-2.21683	0.026657	1.5742	0.300826	0.860352	0	3	576	---
14	97117911	cg03313776	0.078557	0.035437	0.009101	0.148012	2.21682	0.026657	1.57419	0.35841	0.835935	0	3	576	+++
21	33491833	cg05083393	0.093845	0.042333	0.010872	0.176818	2.21682	0.026657	1.57419	1.51543	0.468735	0	3	576	+++
16	84041098	cg18977081	0.105834	0.047742	0.01226	0.199408	2.21679	0.026659	1.57415	7.59029	0.02248	0.736505	3	576	+--
14	78448749	cg01823708	0.083148	0.037508	0.009632	0.156665	2.21679	0.026659	1.57416	1.99677	0.368474	0	3	576	+++
1	154191953	cg18460466	0.036371	0.016407	0.004213	0.068529	2.21679	0.026659	1.57416	3.0921	0.213088	0.353191	3	576	+-+
4	75973723	cg10107268	-0.10111	0.045611	-0.190508	-0.011713	-2.21679	0.026659	1.57416	3.35054	0.187258	0.403081	3	576	---
6	141202969	cg19373683	0.091936	0.041473	0.010648	0.173223	2.21675	0.026662	1.57411	2.32472	0.312747	0.139682	3	576	+++
15	69462374	cg01176433	-0.06389	0.028822	-0.120381	-0.007398	-2.21667	0.026667	1.57402	0.365499	0.832977	0	3	576	---
8	2526467	cg14356225	0.19294	0.08704	0.022341	0.363539	2.21667	0.026667	1.57402	3.9379	0.139603	0.492115	3	576	+-+
17	50471171	cg12649208	0.049154	0.022175	0.005691	0.092617	2.21666	0.026668	1.57401	0.994226	0.608284	0	3	576	+-+
22	40789410	cg25945449	0.059046	0.026637	0.006836	0.111255	2.21664	0.02667	1.57398	1.30296	0.521272	0	3	576	+-+
5	172772601	cg09493150	0.085591	0.038613	0.009909	0.161272	2.21662	0.026671	1.57396	2.94466	0.229391	0.320803	3	576	++-
16	72665164	cg14054522	0.093014	0.041962	0.010768	0.175259	2.21661	0.026671	1.57396	2.79737	0.246921	0.285043	3	576	++-
16	971061	cg06398150	0.084779	0.038247	0.009815	0.159743	2.21661	0.026672	1.57395	1.09973	0.577028	0	3	576	+-+
4	92839036	cg01186321	0.063405	0.028606	0.007338	0.119472	2.21654	0.026676	1.57387	3.63739	0.162238	0.450155	3	576	+++
4	185005164	cg05096700	-0.092555	0.041756	-0.174397	-0.010713	-2.21655	0.026676	1.57388	0.231677	0.890619	0	3	576	---
1	204476295	cg18950807	0.047917	0.021618	0.005545	0.090289	2.21652	0.026678	1.57385	0.279133	0.869735	0	3	576	+++
10	68333465	cg06424719	-0.077978	0.035181	-0.146933	-0.009024	-2.2165	0.026679	1.57383	3.2617	0.195763	0.386823	3	576	-+-
1	23800751	cg13391456	0.081557	0.036796	0.009438	0.153676	2.21649	0.02668	1.57381	0.128784	0.937637	0	3	576	+++
8	1786823	cg02236941	-0.08399	0.037894	-0.158262	-0.009717	-2.21643	0.026684	1.57375	2.81098	0.245247	0.288503	3	576	---
19	12757869	cg26771583	-0.098317	0.044358	-0.185259	-0.011374	-2.21642	0.026685	1.57374	0.616924	0.734576	0	3	576	-+-
8	129316449	cg27031676	-0.087753	0.039593	-0.165355	-0.010151	-2.21639	0.026686	1.57371	1.46672	0.480293	0	3	576	-+-
2	231926574	cg02384486	0.074602	0.033659	0.00863	0.140574	2.2164	0.026686	1.57372	5.48074	0.064546	0.635086	3	576	+-+
15	55994712	cg22680708	0.090019	0.040615	0.010414	0.169624	2.2164	0.026686	1.57372	1.24534	0.536511	0	3	576	+++
9	129175303	cg13775299	0.07574	0.034173	0.00876	0.14272	2.21633	0.02669	1.57365	1.26507	0.531242	0	3	576	+++
18	44835265	cg01087950	-0.04745	0.021409	-0.089412	-0.005487	-2.21631	0.026692	1.57362	2.60379	0.272016	0.23189	3	576	-+-
1	145707302	cg10321723	-0.06416	0.028949	-0.120899	-0.00742	-2.21631	0.026692	1.57362	0.239542	0.887124	0	3	576	---
19	12734695	cg10459127	0.071184	0.032118	0.008232	0.134135	2.2163	0.026693	1.5736	1.40098	0.496342	0	3	576	+++
19	56141122	cg23927976	0.071595	0.032304	0.008279	0.134912	2.21629	0.026693	1.5736	2.69828	0.259464	0.258786	3	576	+++
12	122049837	cg14653685	0.053621	0.024194	0.0062	0.101041	2.21628	0.026694	1.57358	2.01483	0.365162	0.00736	3	576	+-+
5	141923554	cg10858225	0.056157	0.025338	0.006494	0.105819	2.21628	0.026694	1.57358	2.20688	0.331729	0.093741	3	576	+++
17	63040075	cg15369381	-0.094656	0.04271	-0.178368	-0.010944	-2.21624	0.026697	1.57354	1.25147	0.534869	0	3	576	---
14	49621825	cg11700584	-0.063514	0.028659	-0.119686	-0.007343	-2.21622	0.026698	1.57352	1.29203	0.524129	0	3	576	-+-
2	31138825	cg22395019	0.059286	0.026751	0.006854	0.111717	2.21623	0.026698	1.57353	2.05011	0.358776	0.024444	3	576	+++
13	50230925	cg03128361	0.058894	0.026574	0.006808	0.11098	2.2162	0.026699	1.5735	0.057026	0.97189	0	3	576	+++
14	52004604	cg16220513	-0.110906	0.050043	-0.20899	-0.012821	-2.21621	0.026699	1.57351	3.33556	0.188665	0.4004	3	576	---
9	113299333	cg08006727	0.075473	0.034055	0.008725	0.142221	2.21619	0.0267	1.57349	1.23621	0.538964	0	3	576	+++
7	22657456	cg14614117	0.048373	0.021827	0.005592	0.091154	2.21619	0.0267	1.57348	0.697604	0.705533	0	3	576	+-+
3	38496088	cg24069376	-0.102641	0.046314	-0.193416	-0.011865	-2.21619	0.0267	1.57349	0.354435	0.837597	0	3	576	---
15	100974268	cg10619411	-0.064384	0.029052	-0.121326	-0.007442	-2.21617	0.026702	1.57346	0.544907	0.761509	0	3	576	---
9	34019589	cg05733406	0.095343	0.043022	0.01102	0.179666	2.21615	0.026703	1.57344	1.56672	0.456867	0	3	576	+++
6	125750320	cg03095562	0.039996	0.018048	0.004623	0.075369	2.21615	0.026703	1.57344	1.05958	0.588729	0	3	576	+++
15	63504347	cg22406691	0.055819	0.025188	0.006451	0.105187	2.21613	0.026704	1.57342	0.964261	0.617466	0	3	576	+-+
1	161166469	cg02697607	0.051254	0.023128	0.005924	0.096585	2.21613	0.026704	1.57342	0.161235	0.922546	0	3	576	+++
10	24255305	cg04643554	-0.116182	0.052425	-0.218936	-0.013428	-2.21614	0.026704	1.57343	0.243873	0.885205	0	3	576	---
6	36577651	cg23980458	-0.076847	0.034676	-0.144811	-0.008882	-2.21613	0.026704	1.57342	1.70073	0.427258	0	3	576	---
11	65961605	cg05722148	0.10369	0.046789	0.011984	0.195397	2.21612	0.026705	1.57341	0.29773	0.861686	0	3	576	+++
3	39808577	cg14261008	0.05024	0.022671	0.005806	0.094674	2.21608	0.026707	1.57337	1.07231	0.584992	0	3	576	+-+
9	135075550	cg04449479	-0.124095	0.055997	-0.233849	-0.01434	-2.21609	0.026707	1.57337	3.84959	0.145906	0.480464	3	576	---
13	112969324	cg00127894	0.091955	0.041495	0.010625	0.173286	2.21606	0.026709	1.57334	0.70375	0.703368	0	3	576	+++
18	57352476	cg22070406	-0.06105	0.027549	-0.115045	-0.007054	-2.21607	0.026709	1.57335	0.502832	0.777699	0	3	576	---
11	2930428	cg19418924	-0.064608	0.029155	-0.121752	-0.007465	-2.21605	0.02671	1.57333	1.36864	0.504433	0	3	576	-+-
7	39414490	cg00687122	0.063326	0.028576	0.007316	0.119336	2.21603	0.026711	1.57331	0.926941	0.629097	0	3	576	+++
13	113547751	cg13553936	-0.055236	0.024926	-0.104091	-0.006382	-2.21603	0.026711	1.57331	5.18008	0.075017	0.613906	3	576	---
6	166531219	cg00949384	-0.07496	0.033827	-0.141261	-0.00866	-2.21601	0.026712	1.57329	0.132229	0.936024	0	3	576	---
4	121950720	cg02983495	-0.136742	0.061706	-0.257686	-0.015798	-2.21602	0.026712	1.57329	2.67996	0.261851	0.25372	3	576	---
10	11275823	cg12280664	-0.077479	0.034963	-0.146007	-0.008951	-2.21601	0.026713	1.57328	2.13311	0.344192	0.062402	3	576	---
5	67004800	cg00323069	0.080376	0.036271	0.009285	0.151467	2.216	0.026713	1.57327	9.84788	0.00727	0.796911	3	576	-++
3	42349994	cg25390683	-0.092138	0.041579	-0.173633	-0.010643	-2.21598	0.026714	1.57326	2.58865	0.274083	0.227397	3	576	---
8	1522986	cg02343430	-0.068314	0.030828	-0.128737	-0.007892	-2.21599	0.026714	1.57327	0.588579	0.745061	0	3	576	---
16	49556861	cg16722686	-0.06468	0.029188	-0.121889	-0.007472	-2.21598	0.026715	1.57325	2.5258	0.282833	0.208172	3	576	---
4	185297026	cg20993966	0.084353	0.038066	0.009743	0.158963	2.21595	0.026717	1.57322	1.6073	0.447692	0	3	576	+-+
18	37348286	cg04143006	-0.055553	0.02507	-0.104689	-0.006416	-2.21594	0.026718	1.5732	1.73124	0.420791	0	3	576	-+-
16	56608848	cg01190915	0.074865	0.033785	0.008646	0.141084	2.21591	0.026719	1.57318	6.8226	0.032998	0.706857	3	576	+++
7	6658797	cg16104628	0.109273	0.049313	0.012619	0.205926	2.21591	0.02672	1.57317	0.041435	0.838701	0	2	313	++?
2	127712132	cg26206686	-0.138973	0.062716	-0.261897	-0.016049	-2.21589	0.026721	1.57315	0.046966	0.828429	0	2	313	--?
9	70258815	cg22896098	0.132969	0.060008	0.015355	0.250584	2.21588	0.026721	1.57314	0.103506	0.949564	0	3	576	+++
21	29092199	cg05628659	-0.075284	0.033975	-0.141875	-0.008693	-2.21587	0.026722	1.57313	1.1059	0.575251	0	3	576	---
5	180091199	cg11393318	-0.073662	0.033244	-0.13882	-0.008505	-2.21584	0.026724	1.5731	1.80219	0.406124	0	3	576	---
3	150227392	cg18592272	0.08162	0.036835	0.009423	0.153816	2.21583	0.026725	1.57308	4.46061	0.107496	0.551631	3	576	+-+
10	68871278	cg00377915	0.097255	0.043891	0.011228	0.183282	2.21582	0.026725	1.57308	0.371904	0.830313	0	3	576	+++
1	167269347	cg13447454	0.066491	0.030007	0.007677	0.125305	2.21583	0.026725	1.57308	1.35755	0.507238	0	3	576	+-+
7	99616823	cg27482856	0.086825	0.039184	0.010025	0.163625	2.21584	0.026725	1.57309	0.323922	0.850474	0	3	576	+++
8	142047696	cg13630049	-0.059733	0.026958	-0.11257	-0.006896	-2.21581	0.026726	1.57306	3.07894	0.214494	0.350427	3	576	-+-
4	41881089	cg20038996	0.061858	0.027917	0.007141	0.116575	2.21581	0.026726	1.57306	0.068734	0.966217	0	3	576	+++
4	74501265	cg11521212	-0.117707	0.053122	-0.221825	-0.013588	-2.2158	0.026727	1.57305	0.026217	0.871372	0	2	313	--?
8	140511172	cg03787210	0.111831	0.05047	0.01291	0.210752	2.2158	0.026727	1.57305	1.55553	0.459431	0	3	576	+-+
1	48238052	cg09869595	0.056077	0.025308	0.006473	0.105682	2.21575	0.02673	1.573	0.088322	0.9568	0	3	576	+++
19	45467703	cg22369048	0.064949	0.029313	0.007495	0.122403	2.21568	0.026735	1.57291	0.851546	0.653265	0	3	576	+++
12	53984084	cg16791250	0.068958	0.031123	0.007958	0.129959	2.21569	0.026735	1.57293	1.499	0.472604	0	3	576	+++
2	73233939	cg00655779	0.065469	0.029548	0.007554	0.123384	2.21566	0.026736	1.5729	0.039573	0.980408	0	3	576	+++
19	35533536	cg01443452	-0.108172	0.048821	-0.203862	-0.012482	-2.21567	0.026736	1.57291	0.474875	0.788646	0	3	576	-+-
11	111879630	cg04545708	-0.08769	0.039577	-0.165261	-0.010119	-2.21567	0.026736	1.57291	1.85722	0.395103	0	3	576	-+-
2	131529422	cg06727065	0.069618	0.031421	0.008032	0.131204	2.21563	0.026739	1.57286	1.01621	0.601635	0	3	576	+++
8	59593711	cg08311967	-0.141031	0.063653	-0.26579	-0.016271	-2.21563	0.026739	1.57286	1.41006	0.494094	0	3	576	---
7	134124700	cg16730392	-0.077605	0.035026	-0.146256	-0.008953	-2.2156	0.026741	1.57283	1.66538	0.434877	0	3	576	-+-
16	47037567	cg27496884	-0.06118	0.027613	-0.115302	-0.007057	-2.21558	0.026742	1.5728	0.771549	0.679924	0	3	576	---
11	35660828	cg19800295	-0.101904	0.045995	-0.192054	-0.011755	-2.21557	0.026742	1.5728	2.02403	0.363486	0.011871	3	576	---
1	228208307	cg26550330	0.071669	0.032348	0.008266	0.135072	2.21554	0.026745	1.57276	1.27629	0.528273	0	3	576	+++
3	48686204	cg04244987	0.074374	0.033569	0.008578	0.140169	2.21554	0.026745	1.57276	2.6766	0.262291	0.252784	3	576	+++
15	56465169	cg26068737	0.06821	0.030787	0.007867	0.128553	2.21552	0.026746	1.57274	0.338933	0.844115	0	3	576	+++
1	204250070	cg13056222	0.043455	0.019614	0.005011	0.081898	2.2155	0.026748	1.57271	1.42049	0.491524	0	3	576	+++
1	96585992	cg03959918	-0.092403	0.041708	-0.17415	-0.010655	-2.21547	0.026749	1.57269	1.08959	0.579961	0	3	576	---
4	143337035	cg16286971	0.070126	0.031653	0.008086	0.132166	2.21545	0.026751	1.57267	1.37491	0.502855	0	3	576	+++
15	101250299	cg25960063	-0.046493	0.020986	-0.087626	-0.005361	-2.21545	0.026751	1.57267	0.333468	0.846425	0	3	576	---
7	99409234	cg21786957	0.109355	0.04936	0.012609	0.206102	2.21544	0.026751	1.57266	1.29552	0.523216	0	3	576	+++
14	31528963	cg23242833	-0.07909	0.0357	-0.149061	-0.009119	-2.21543	0.026753	1.57264	0.325997	0.849592	0	3	576	---
5	35945992	cg01198364	0.074101	0.033448	0.008543	0.139659	2.21542	0.026753	1.57263	0.568895	0.75243	0	3	576	+++
6	42563898	cg10444037	0.076079	0.03434	0.008771	0.143386	2.21542	0.026753	1.57263	1.59173	0.45119	0	3	576	+++
1	230798276	cg03173797	-0.057417	0.025917	-0.108215	-0.006619	-2.21539	0.026755	1.57259	0.930195	0.628074	0	3	576	-+-
1	42766549	cg26337430	0.077346	0.034913	0.008916	0.145775	2.21538	0.026755	1.57259	0.428897	0.806986	0	3	576	+++
4	95549841	cg12802900	-0.075574	0.034113	-0.142436	-0.008712	-2.21538	0.026756	1.57258	0.938242	0.625552	0	3	576	---
12	8604311	cg07108214	-0.093053	0.042003	-0.175378	-0.010727	-2.21537	0.026756	1.57258	2.23779	0.32664	0.106262	3	576	---
2	109328604	cg10693841	0.087691	0.039583	0.010108	0.165273	2.21537	0.026756	1.57258	0.633159	0.728637	0	3	576	+-+
11	66697827	cg15335683	-0.089823	0.040545	-0.169291	-0.010354	-2.21536	0.026757	1.57256	2.76235	0.251283	0.275978	3	576	-+-
11	46332550	cg18765542	-0.047067	0.021246	-0.088709	-0.005425	-2.21535	0.026758	1.57255	2.88288	0.236587	0.306248	3	576	-+-
4	40057863	cg07150629	0.075659	0.034152	0.00872	0.142597	2.21534	0.026758	1.57254	0.712485	0.700303	0	3	576	+++
12	69935689	cg21026144	-0.138972	0.062732	-0.261926	-0.016018	-2.21534	0.026758	1.57254	3.80856	0.14893	0.474867	3	576	---
19	44341924	cg25586299	-0.072315	0.032643	-0.136295	-0.008334	-2.21531	0.02676	1.57251	0.815449	0.665162	0	3	576	---
11	64645931	cg23229916	0.042832	0.019335	0.004936	0.080728	2.2153	0.026761	1.5725	1.74903	0.417065	0	3	576	+++
16	89535500	cg00439318	-0.094891	0.042835	-0.178847	-0.010936	-2.2153	0.026761	1.57249	3.72459	0.155316	0.463028	3	576	-+-
5	177357686	cg07086918	0.083445	0.037668	0.009616	0.157273	2.21528	0.026762	1.57248	2.1582	0.339902	0.073301	3	576	+++
2	133553263	cg19222679	-0.070324	0.031745	-0.132544	-0.008104	-2.21527	0.026763	1.57247	3.83835	0.146728	0.478943	3	576	---
14	77122516	cg05937046	-0.077378	0.03493	-0.145841	-0.008915	-2.21524	0.026765	1.57243	1.61549	0.445861	0	3	576	-+-
2	30326222	cg06076378	0.067637	0.030533	0.007793	0.12748	2.21523	0.026766	1.57241	0.208912	0.900814	0	3	576	+++
6	145964287	cg11387577	0.095316	0.043028	0.010982	0.179651	2.21522	0.026767	1.57241	1.08903	0.580123	0	3	576	+-+
3	122068068	cg25792462	-0.080238	0.036221	-0.151232	-0.009244	-2.21522	0.026767	1.57241	3.47244	0.176185	0.424037	3	576	-+-
9	88076511	cg00791657	0.101784	0.045948	0.011726	0.191843	2.21521	0.026768	1.57239	0.54173	0.762719	0	3	576	+++
9	37964323	cg26239541	0.053862	0.024315	0.006205	0.101519	2.2152	0.026768	1.57238	0.679206	0.712053	0	3	576	+++
19	12551265	cg12257625	0.056927	0.025698	0.006558	0.107296	2.21519	0.026769	1.57237	3.25776	0.196149	0.386081	3	576	+++
10	43304933	cg17022437	0.05808	0.026219	0.00669	0.10947	2.21516	0.02677	1.57234	1.51922	0.467849	0	3	576	+++
1	107139929	cg00758069	-0.099447	0.044894	-0.187439	-0.011454	-2.21514	0.026772	1.57232	2.90693	0.0882	0.655995	2	313	--?
3	47475484	cg01374398	0.030339	0.013696	0.003494	0.057184	2.2151	0.026775	1.57227	0.903352	0.63656	0	3	576	+++
5	141421718	cg13598256	-0.107163	0.048379	-0.201986	-0.012341	-2.21508	0.026776	1.57225	1.78091	0.410469	0	3	576	---
2	219240405	cg00618751	0.042902	0.019368	0.00494	0.080863	2.21507	0.026777	1.57224	0.270935	0.873307	0	3	576	+++
12	114685009	cg17161834	-0.077437	0.034959	-0.145956	-0.008917	-2.21507	0.026777	1.57224	1.88752	0.389161	0	3	576	---
8	22025339	cg07485417	-0.076395	0.034489	-0.143994	-0.008797	-2.21505	0.026778	1.57222	1.35179	0.508701	0	3	576	---
22	30950570	cg26486895	-0.07707	0.034794	-0.145266	-0.008874	-2.21505	0.026778	1.57222	2.49123	0.287763	0.197185	3	576	---
11	10306322	cg05727225	0.105069	0.047435	0.012096	0.198042	2.215	0.026782	1.57216	0.45538	0.796371	0	3	576	+++
19	35755980	cg05368740	-0.081077	0.036604	-0.15282	-0.009334	-2.215	0.026782	1.57216	0.571776	0.751347	0	3	576	---
4	102353955	cg16989163	0.067644	0.030539	0.007787	0.127501	2.21498	0.026783	1.57214	3.05771	0.216784	0.345916	3	576	+++
1	152884696	cg19755241	-0.093528	0.042225	-0.17629	-0.010766	-2.21497	0.026784	1.57213	0.13477	0.934835	0	3	576	---
21	44350093	cg11150585	-0.048499	0.021896	-0.091414	-0.005583	-2.21496	0.026784	1.57212	4.07798	0.13016	0.509561	3	576	---
1	39691763	cg21011110	0.071001	0.032055	0.008173	0.133829	2.21495	0.026785	1.57211	0.891196	0.640441	0	3	576	+-+
1	161166215	cg05938177	0.066303	0.029934	0.007632	0.124974	2.21495	0.026785	1.5721	0.010812	0.994609	0	3	576	+++
4	1027154	cg05081908	0.05412	0.024434	0.006229	0.10201	2.21494	0.026786	1.5721	1.28878	0.524984	0	3	576	+++
1	32818390	cg23150609	0.059757	0.026979	0.006878	0.112637	2.21492	0.026787	1.57207	1.59855	0.449654	0	3	576	+++
16	20806279	cg16745829	0.058989	0.026633	0.006789	0.111188	2.21491	0.026788	1.57206	2.46888	0.290998	0.189915	3	576	+++
14	101687660	cg00413196	-0.074365	0.033575	-0.140173	-0.008558	-2.2149	0.026788	1.57205	0.279395	0.869621	0	3	576	---
17	5501024	cg16185421	0.12628	0.057014	0.014534	0.238027	2.21491	0.026788	1.57207	0.067526	0.9668	0	3	576	+++
3	16842831	cg21146761	-0.0487	0.021987	-0.091795	-0.005605	-2.21491	0.026788	1.57206	2.38943	0.30279	0.162981	3	576	-+-
19	14363256	cg17545497	0.078688	0.035526	0.009056	0.14832	2.21492	0.026788	1.57207	0.57802	0.749005	0	3	576	+++
3	128493652	cg17642618	-0.07673	0.034643	-0.14463	-0.00883	-2.21488	0.02679	1.57203	0.076246	0.962595	0	3	576	---
1	64433903	cg05371908	0.080653	0.036415	0.009281	0.152026	2.21486	0.026791	1.57201	0.055792	0.97249	0	3	576	+++
17	4807077	cg11647651	0.082115	0.037075	0.009449	0.154782	2.21486	0.026792	1.572	0.397132	0.819906	0	3	576	+++
7	38034637	cg27452619	-0.079053	0.035693	-0.149011	-0.009096	-2.21484	0.026792	1.57199	0.196424	0.906457	0	3	576	---
2	241036662	cg26718213	-0.168013	0.075858	-0.316695	-0.019331	-2.21483	0.026793	1.57197	4.32116	0.115258	0.537161	3	576	-+-
8	57806087	cg15812915	0.065138	0.02941	0.007494	0.122781	2.21481	0.026795	1.57194	1.18596	0.552679	0	3	576	+++
1	203007215	cg19028804	0.068651	0.030997	0.007897	0.129404	2.21479	0.026796	1.57192	1.83552	0.399413	0	3	576	+++
21	40174063	cg16980634	0.050728	0.022904	0.005836	0.095621	2.21479	0.026796	1.57193	0.489132	0.783044	0	3	576	+-+
14	100778035	cg03571393	-0.077942	0.035193	-0.14692	-0.008965	-2.21473	0.0268	1.57186	0.158765	0.923686	0	3	576	---
21	39451352	cg05721376	-0.097957	0.04423	-0.184647	-0.011267	-2.21473	0.0268	1.57186	1.55759	0.458959	0	3	576	-+-
3	9862504	cg27173790	-0.08057	0.03638	-0.151874	-0.009267	-2.21472	0.026801	1.57185	1.34345	0.510827	0	3	576	---
16	35311606	cg11661326	0.095546	0.043143	0.010985	0.180107	2.21462	0.026807	1.57174	4.76138	0.092487	0.579954	3	576	++-
11	617475	cg15780465	-0.075297	0.034	-0.141936	-0.008657	-2.21463	0.026807	1.57175	2.39424	0.302062	0.164663	3	576	---
3	180829633	cg18125846	0.071493	0.032282	0.008219	0.134766	2.21461	0.026808	1.57173	1.28605	0.525701	0	3	576	+++
18	11689024	cg19488391	0.057866	0.026129	0.006652	0.109079	2.2146	0.026809	1.57172	1.04991	0.591583	0	3	576	+++
17	14559624	cg19553932	-0.342782	0.154783	-0.646156	-0.039407	-2.2146	0.02681	1.57171	0.841557	0.358952	0	2	313	-+?
11	75428634	cg04231094	0.10795	0.048746	0.012408	0.203492	2.21455	0.026812	1.57166	0.510867	0.774581	0	3	576	+-+
7	50793351	cg24302095	0.104133	0.047023	0.011968	0.196298	2.21452	0.026814	1.57163	1.53855	0.463348	0	3	576	+-+
12	44876549	cg00136947	0.062835	0.028374	0.007222	0.118447	2.21453	0.026814	1.57163	0.148632	0.928378	0	3	576	+++
2	74507926	cg26091679	0.051922	0.023446	0.005967	0.097877	2.21451	0.026815	1.57162	1.40735	0.494763	0	3	576	+++
5	10794088	cg08597808	0.153476	0.069305	0.017638	0.289314	2.2145	0.026816	1.5716	0.259658	0.878246	0	3	576	+++
19	4676479	cg01098142	-0.041363	0.018678	-0.077972	-0.004754	-2.2145	0.026816	1.5716	0.102451	0.950065	0	3	576	---
16	29962629	cg03886752	-0.034079	0.015389	-0.064241	-0.003916	-2.21449	0.026817	1.5716	2.82023	0.244115	0.290839	3	576	---
2	85356977	cg24237200	-0.082445	0.03723	-0.155416	-0.009474	-2.21448	0.026818	1.57158	1.1603	0.559814	0	3	576	-+-
19	40348501	cg12016209	0.12675	0.057237	0.014565	0.238934	2.21448	0.026818	1.57158	1.77144	0.412417	0	3	576	+++
2	27323169	cg11897304	0.076355	0.03448	0.008774	0.143936	2.21446	0.026819	1.57156	5.21117	0.07386	0.616209	3	576	+++
5	97183861	cg18112295	-0.109027	0.049234	-0.205527	-0.012528	-2.21445	0.02682	1.57155	0.320769	0.851816	0	3	576	---
10	86970103	cg14209784	-0.072346	0.03267	-0.13638	-0.008313	-2.21445	0.02682	1.57155	1.32326	0.51601	0	3	576	-+-
8	60653474	cg03139840	0.063885	0.02885	0.00734	0.120431	2.21442	0.026821	1.57152	0.161147	0.922587	0	3	576	+++
16	10818687	cg26952618	-0.061099	0.027592	-0.11518	-0.007018	-2.21436	0.026825	1.57145	1.64006	0.44042	0	3	576	---
14	55158678	cg00256393	-0.074912	0.03383	-0.141219	-0.008605	-2.21437	0.026825	1.57146	0.795373	0.671872	0	3	576	-+-
10	104121068	cg10860095	0.070163	0.031685	0.00806	0.132265	2.21437	0.026825	1.57146	11.6582	0.002941	0.828446	3	576	+++
10	102226095	cg05200540	-0.074171	0.033496	-0.139823	-0.008519	-2.21433	0.026828	1.57142	1.38747	0.499706	0	3	576	---
16	31508209	cg06156849	0.085923	0.038803	0.009869	0.161977	2.21432	0.026828	1.57141	1.68388	0.430875	0	3	576	+++
15	72231222	cg14770562	0.055951	0.025268	0.006426	0.105476	2.21431	0.026829	1.57139	1.79171	0.408258	0	3	576	+++
17	73232686	cg17512782	0.077173	0.034852	0.008863	0.145484	2.21429	0.02683	1.57137	0.10798	0.947442	0	3	576	+++
12	69585781	cg05062047	0.120407	0.054377	0.013828	0.226987	2.21429	0.026831	1.57137	3.26893	0.195057	0.388178	3	576	+-+
19	49665821	cg07215350	0.084002	0.037936	0.009647	0.158358	2.21429	0.026831	1.57137	0.780999	0.676719	0	3	576	+++
7	128455704	cg19972223	0.068189	0.030795	0.007831	0.128548	2.21428	0.026831	1.57136	2.23011	0.327898	0.103183	3	576	+++
12	70244220	cg04385875	0.092273	0.041672	0.010596	0.17395	2.21427	0.026832	1.57135	0.139773	0.9325	0	3	576	+++
12	54399726	cg17943173	0.064659	0.029201	0.007425	0.121893	2.21427	0.026832	1.57134	0.684375	0.710215	0	3	576	+-+
1	235972176	cg10241261	0.074684	0.033729	0.008576	0.140792	2.21426	0.026832	1.57134	0.46491	0.792586	0	3	576	+-+
11	748059	cg09351035	0.052779	0.023836	0.006061	0.099497	2.21427	0.026832	1.57135	4.80901	0.09031	0.584114	3	576	+++
1	209655757	cg14080511	-0.083798	0.037845	-0.157974	-0.009622	-2.21425	0.026833	1.57133	0.191339	0.908764	0	3	576	---
5	157059182	cg18103459	-0.058986	0.026639	-0.111199	-0.006773	-2.21425	0.026833	1.57133	2.17831	0.3365	0.081858	3	576	---
21	41563110	cg19626004	0.062496	0.028225	0.007175	0.117818	2.21419	0.026837	1.57126	2.53324	0.281782	0.210497	3	576	+-+
2	14907796	cg05459097	-0.064786	0.02926	-0.122136	-0.007437	-2.21418	0.026838	1.57125	0.176165	0.915685	0	3	576	---
11	1694762	cg00502746	0.054128	0.024446	0.006213	0.102043	2.21416	0.026839	1.57123	4.66556	0.097026	0.571327	3	576	+++
10	70163656	cg15429655	-0.110654	0.049976	-0.208606	-0.012702	-2.21415	0.02684	1.57122	1.78932	0.408747	0	3	576	-+-
1	18295799	cg09244338	0.085373	0.038559	0.009798	0.160948	2.2141	0.026844	1.57116	0.000812	0.97727	0	2	313	++?
6	7731046	cg23623251	-0.054288	0.024519	-0.102346	-0.00623	-2.21409	0.026844	1.57115	0.963961	0.617559	0	3	576	---
6	29749590	cg13819127	0.076765	0.034671	0.008809	0.14472	2.21409	0.026844	1.57115	7.78506	0.020394	0.743098	3	576	+++
1	32949645	cg00843917	-0.074073	0.033456	-0.139647	-0.008499	-2.21403	0.026848	1.57109	13.4299	0.001213	0.851078	3	576	-+-
2	169367260	cg06881572	-0.117066	0.052874	-0.220699	-0.013432	-2.21403	0.026848	1.57109	0.39969	0.818858	0	3	576	---
13	100674898	cg05128626	0.130197	0.058806	0.014937	0.245457	2.214	0.026851	1.57105	2.20741	0.33164	0.093961	3	576	+++
19	57919609	cg14037945	-0.080627	0.036417	-0.152004	-0.009249	-2.21397	0.026853	1.57102	0.579405	0.748486	0	3	576	---
5	139701366	cg05487895	0.070066	0.031648	0.008037	0.132095	2.21395	0.026854	1.57099	4.63083	0.098725	0.568112	3	576	+++
5	125583614	cg21546226	-0.109507	0.049463	-0.206453	-0.01256	-2.21393	0.026855	1.57097	1.30032	0.521962	0	3	576	-+-
11	35139161	cg07262328	0.111685	0.050446	0.01281	0.21056	2.21393	0.026855	1.57097	0.688521	0.708744	0	3	576	+++
2	201452515	cg11182421	-0.055896	0.025247	-0.105381	-0.006411	-2.21394	0.026855	1.57098	3.73503	0.154507	0.464529	3	576	---
15	63157986	cg08547587	-0.0595	0.026876	-0.112176	-0.006824	-2.21391	0.026857	1.57095	0.241977	0.886044	0	3	576	---
13	45387544	cg25740640	-0.064147	0.028975	-0.120937	-0.007357	-2.2139	0.026858	1.57093	2.52152	0.283438	0.206828	3	576	---
12	132775965	cg22683624	-0.052784	0.023843	-0.099517	-0.006052	-2.21384	0.026862	1.57087	1.17755	0.555008	0	3	576	-+-
2	27051440	cg14424579	0.072465	0.032733	0.008307	0.136622	2.21378	0.026865	1.57081	2.32329	0.312971	0.139151	3	576	+++
8	52817108	cg21102377	0.069723	0.031495	0.007993	0.131454	2.21377	0.026866	1.57079	3.74223	0.153952	0.46556	3	576	+-+
10	48671808	cg07608867	0.093009	0.042014	0.01066	0.175357	2.21373	0.026869	1.57074	0.387303	0.823945	0	3	576	+++
13	44195945	cg15128633	0.089069	0.040235	0.010208	0.167931	2.21371	0.02687	1.57073	4.6393	0.098308	0.5689	3	576	+++
11	8594397	cg23207483	0.081784	0.036945	0.009373	0.154196	2.21369	0.026872	1.57071	8.78327	0.01238	0.772294	3	576	+++
6	4347742	cg00463571	-0.089906	0.040614	-0.169509	-0.010302	-2.21366	0.026874	1.57067	0.813543	0.665796	0	3	576	---
11	1373678	cg23079702	-0.093658	0.042309	-0.176585	-0.010732	-2.21365	0.026874	1.57066	0.05615	0.972315	0	3	576	---
20	3191749	cg12643109	-0.06538	0.029535	-0.12327	-0.007491	-2.21362	0.026876	1.57063	1.73036	0.420976	0	3	576	---
8	56319835	cg19776515	-0.108212	0.048884	-0.204025	-0.012399	-2.21363	0.026876	1.57064	1.72059	0.423037	0	3	576	---
8	143334156	cg08597832	-0.099914	0.045136	-0.188381	-0.011447	-2.21362	0.026877	1.57062	0.768051	0.681114	0	3	576	---
6	1730071	cg21500247	-0.057889	0.026151	-0.109145	-0.006632	-2.21361	0.026877	1.57062	0.444218	0.800828	0	3	576	---
11	119989586	cg02314838	0.084716	0.038271	0.009705	0.159727	2.21358	0.026879	1.57058	1.00386	0.60536	0	3	576	+++
1	1305995	cg23310884	0.049783	0.02249	0.005703	0.093862	2.21357	0.02688	1.57056	2.60845	0.271383	0.23326	3	576	+-+
13	99150860	cg10514863	-0.077881	0.035183	-0.146841	-0.008922	-2.21358	0.02688	1.57058	2.0872	0.352185	0.041776	3	576	---
1	109426751	cg14735196	0.075313	0.034023	0.008627	0.141998	2.21356	0.02688	1.57056	2.18542	0.335306	0.084846	3	576	+++
17	21287668	cg26320617	-0.061425	0.02775	-0.115815	-0.007035	-2.21351	0.026884	1.57051	0.232569	0.890222	0	3	576	---
11	130448698	cg02484111	0.06052	0.027341	0.006931	0.114108	2.21351	0.026884	1.5705	0.809239	0.667231	0	3	576	+++
19	18153050	cg17663235	0.099893	0.04513	0.011439	0.188347	2.21346	0.026888	1.57045	2.73359	0.254923	0.26836	3	576	+-+
1	45646145	cg03052510	0.064553	0.029164	0.007391	0.121715	2.21343	0.026889	1.57042	0.614494	0.735469	0	3	576	+-+
5	96662018	cg13924988	0.100515	0.045412	0.011508	0.189523	2.21341	0.026891	1.5704	0.889493	0.640987	0	3	576	+++
12	97713512	cg10305969	0.088597	0.040028	0.010142	0.167052	2.21338	0.026893	1.57036	0.053427	0.97364	0	3	576	+++
12	55728450	cg17831425	0.100853	0.045565	0.011545	0.190162	2.21338	0.026893	1.57035	2.34306	0.309893	0.146415	3	576	+-+
4	112637032	cg13788062	0.126681	0.057235	0.014501	0.238862	2.21336	0.026894	1.57034	0.582419	0.747359	0	3	576	+-+
15	66716175	cg19684296	-0.121152	0.054737	-0.228436	-0.013868	-2.21336	0.026894	1.57034	0.836475	0.658206	0	3	576	---
12	71182873	cg25762790	-0.06058	0.02737	-0.114226	-0.006934	-2.21335	0.026895	1.57033	2.6253	0.269106	0.238183	3	576	-+-
19	48661125	cg09341448	-0.087277	0.039434	-0.164566	-0.009987	-2.21326	0.026901	1.57023	1.07389	0.584532	0	3	576	---
2	130853606	cg15658203	-0.06592	0.029784	-0.124297	-0.007543	-2.21327	0.026901	1.57024	5.77973	0.055584	0.653963	3	576	+--
7	76258061	cg00506049	0.062485	0.028233	0.007149	0.117821	2.21323	0.026904	1.57019	1.17599	0.55544	0	3	576	+-+
19	5680602	cg20570374	0.140153	0.063326	0.016034	0.264272	2.2132	0.026905	1.57016	4.93433	0.084825	0.594676	3	576	+++
15	41920105	cg01125287	0.082518	0.037285	0.00944	0.155596	2.2132	0.026906	1.57016	0.610067	0.737099	0	3	576	+++
17	1618188	cg18964590	0.056549	0.025551	0.006469	0.106629	2.21318	0.026907	1.57013	3.67763	0.159006	0.456171	3	576	+-+
10	126070761	cg16796782	-0.074051	0.033459	-0.139632	-0.008471	-2.21317	0.026908	1.57012	0.243919	0.885184	0	3	576	---
17	3048424	cg24015889	0.071659	0.032379	0.008197	0.135121	2.21315	0.026909	1.57011	0.212806	0.899062	0	3	576	+++
1	229626400	cg04122790	0.07743	0.034986	0.008857	0.146003	2.21314	0.026909	1.5701	0.493132	0.78148	0	3	576	+++
16	85902221	cg16498634	-0.087238	0.039418	-0.164497	-0.009978	-2.21314	0.02691	1.57009	0.056712	0.972042	0	3	576	---
16	28945705	cg09124351	0.095315	0.043068	0.010902	0.179728	2.21314	0.02691	1.57009	2.29481	0.31746	0.128467	3	576	+++
9	110934091	cg19543355	0.082955	0.037483	0.009488	0.156422	2.21313	0.02691	1.57008	2.52602	0.282801	0.208241	3	576	+-+
8	26143843	cg03611039	0.107288	0.048478	0.01227	0.202305	2.21311	0.026912	1.57006	0.087151	0.95736	0	3	576	+++
19	1194783	cg17267676	0.052934	0.023919	0.006054	0.099815	2.2131	0.026912	1.57005	1.24116	0.537633	0	3	576	+++
12	94148601	cg05074329	0.068555	0.030977	0.007839	0.12927	2.21307	0.026914	1.57002	2.03965	0.360658	0.01944	3	576	+++
14	60091702	cg12407844	0.07939	0.035873	0.009079	0.149701	2.21308	0.026914	1.57002	1.79951	0.406669	0	3	576	+++
17	47708643	cg27171704	0.066554	0.030073	0.00761	0.125498	2.21306	0.026915	1.57001	0.145374	0.929892	0	3	576	+++
17	7294643	cg15906794	0.069341	0.031333	0.007929	0.130752	2.21305	0.026916	1.57	6.25092	0.043917	0.680047	3	576	+-+
3	153880683	cg21414411	-0.070107	0.031679	-0.132197	-0.008016	-2.21306	0.026916	1.57	0.496348	0.780224	0	3	576	---
17	7887839	cg14193561	0.08981	0.040582	0.010268	0.169351	2.21302	0.026918	1.56996	0.592184	0.743719	0	3	576	+++
19	18674703	cg22682848	-0.066016	0.029831	-0.124486	-0.007546	-2.21296	0.026922	1.56989	0.162891	0.921783	0	3	576	---
17	16491584	cg10815483	0.080177	0.036231	0.009165	0.151189	2.21296	0.026922	1.56989	0.993475	0.608513	0	3	576	+++
4	183446334	cg14392551	-0.047411	0.021425	-0.089404	-0.005417	-2.21285	0.026929	1.56977	0.273827	0.872045	0	3	576	---
14	99971216	cg26272477	0.053474	0.024166	0.00611	0.100839	2.21283	0.026931	1.56974	0.223726	0.894167	0	3	576	+++
22	50200921	cg14826516	0.061107	0.027615	0.006982	0.115233	2.21283	0.026931	1.56975	0.279765	0.86946	0	3	576	+++
6	28631387	cg05409752	0.102479	0.046311	0.011709	0.193249	2.21284	0.026931	1.56975	2.09368	0.351045	0.044744	3	576	+-+
8	22142029	cg18917667	0.072538	0.032781	0.008287	0.136788	2.21281	0.026932	1.56972	3.45697	0.062986	0.710729	2	313	++?
3	195908068	cg06746220	0.059725	0.026991	0.006823	0.112627	2.2128	0.026933	1.56972	0.780847	0.67677	0	3	576	+++
7	64882384	cg13558914	0.123299	0.055721	0.014086	0.232511	2.2128	0.026933	1.56971	3.58436	0.166597	0.44202	3	576	+++
8	145053408	cg04982193	-0.0675	0.030504	-0.127288	-0.007711	-2.21279	0.026934	1.5697	0.565538	0.753694	0	3	576	---
15	90352040	cg18241803	0.073366	0.033155	0.008381	0.13835	2.21279	0.026934	1.5697	1.11596	0.572363	0	3	576	+++
1	151740033	cg10163895	-0.096187	0.043469	-0.181385	-0.010988	-2.21279	0.026934	1.5697	1.98788	0.370116	0	3	576	-+-
9	2015787	cg21140292	-0.09143	0.04132	-0.172416	-0.010443	-2.21274	0.026937	1.56965	3.40549	0.182183	0.412712	3	576	---
12	121793858	cg24097153	0.119126	0.053837	0.013606	0.224646	2.21272	0.026938	1.56963	2.38493	0.303472	0.161401	3	576	+-+
10	102465924	cg16160226	-0.069634	0.03147	-0.131315	-0.007953	-2.21271	0.02694	1.56961	0.819402	0.663849	0	3	576	---
17	28523341	cg08928933	0.064602	0.029196	0.007377	0.121827	2.21267	0.026942	1.56957	0.858933	0.650856	0	3	576	+++
7	158783176	cg19636625	0.042527	0.01922	0.004856	0.080199	2.21266	0.026943	1.56955	1.74493	0.41792	0	3	576	+-+
6	54980888	cg16548506	-0.064296	0.029058	-0.12125	-0.007342	-2.21265	0.026943	1.56955	3.69364	0.157738	0.458529	3	576	---
12	45990500	cg21354621	0.06821	0.030828	0.007788	0.128633	2.21264	0.026944	1.56953	1.42993	0.489209	0	3	576	+++
21	14084944	cg24114772	-0.085535	0.038657	-0.161303	-0.009766	-2.21264	0.026944	1.56954	1.25073	0.535067	0	3	576	---
1	21324894	cg15962494	-0.149928	0.06776	-0.282737	-0.017119	-2.21264	0.026944	1.56954	2.24985	0.324676	0.111053	3	576	---
17	36943568	cg04636269	0.065807	0.029741	0.007513	0.1241	2.21262	0.026945	1.56952	0.307045	0.857682	0	3	576	+++
8	22620839	cg24791156	-0.058949	0.026642	-0.111168	-0.00673	-2.21262	0.026946	1.56951	0.033861	0.983212	0	3	576	---
13	104809810	cg12906062	-0.050203	0.022689	-0.094674	-0.005731	-2.21261	0.026946	1.5695	1.13277	0.567575	0	3	576	---
4	55347168	cg22060735	-0.130314	0.058897	-0.245751	-0.014877	-2.2126	0.026947	1.56949	0.395176	0.820708	0	3	576	---
2	212284	cg24965243	0.076277	0.034474	0.008708	0.143847	2.21259	0.026948	1.56948	2.75305	0.252454	0.273534	3	576	+++
4	168480645	cg02942142	0.097923	0.044257	0.011179	0.184668	2.21259	0.026948	1.56947	3.11766	0.210383	0.358492	3	576	+++
9	95770312	cg23882586	-0.077361	0.034964	-0.145891	-0.008831	-2.21257	0.026949	1.56946	2.98263	0.225076	0.329452	3	576	---
9	105681524	cg08123626	0.071997	0.03254	0.008218	0.135776	2.21255	0.026951	1.56943	4.33752	0.114319	0.538907	3	576	+++
6	31669886	cg14971941	-0.028887	0.013056	-0.054477	-0.003297	-2.21251	0.026953	1.5694	0.708997	0.701525	0	3	576	-+-
1	155610137	cg04073618	0.132988	0.060108	0.015177	0.250799	2.2125	0.026954	1.56937	1.19805	0.549347	0	3	576	+-+
4	83335036	cg19763279	0.09778	0.044195	0.011158	0.184401	2.21248	0.026955	1.56936	0.832438	0.659536	0	3	576	+++
5	6598796	cg16381382	-0.058195	0.026303	-0.109749	-0.006641	-2.21246	0.026956	1.56934	0.661927	0.718231	0	3	576	---
7	149877977	cg07391690	0.057118	0.025817	0.006518	0.107719	2.21247	0.026956	1.56934	0.655573	0.720517	0	3	576	+++
5	132656277	cg06943496	-0.03787	0.017117	-0.071418	-0.004321	-2.21246	0.026957	1.56933	0.164608	0.920992	0	3	576	---
12	132949935	cg18754747	-0.079485	0.035927	-0.149902	-0.009069	-2.21243	0.026959	1.5693	0.050381	0.822402	0	2	313	--?
10	113775973	cg22493216	-0.075088	0.033939	-0.141608	-0.008567	-2.21242	0.026959	1.56929	0.004512	0.946447	0	2	313	--?
16	56638612	cg18438944	-0.080991	0.036607	-0.152742	-0.009241	-2.21243	0.026959	1.5693	0.897759	0.638343	0	3	576	---
11	27506458	cg16201963	-0.181152	0.08188	-0.341637	-0.020666	-2.2124	0.026961	1.56927	1.05696	0.589499	0	3	576	---
16	55091731	cg27570984	0.090013	0.040686	0.010269	0.169758	2.21239	0.026962	1.56925	5.21893	0.073574	0.61678	3	576	++-
20	1118435	cg23672395	0.105216	0.047558	0.012002	0.19843	2.21238	0.026962	1.56924	5.01742	0.081373	0.601388	3	576	+++
1	248360933	cg26353448	-0.095438	0.043138	-0.17999	-0.010887	-2.21237	0.026963	1.56924	3.51561	0.172423	0.431109	3	576	-+-
13	94712311	cg12533095	0.090734	0.041012	0.010349	0.171118	2.21235	0.026964	1.56921	0.633014	0.72869	0	3	576	+++
22	32043064	cg03604322	0.111755	0.050514	0.012747	0.210762	2.21234	0.026965	1.5692	0.561254	0.75531	0	3	576	+++
16	52237558	cg24802199	-0.079385	0.035883	-0.149716	-0.009054	-2.21233	0.026966	1.56919	1.00219	0.605866	0	3	576	-+-
3	72924605	cg18516253	-0.093492	0.04226	-0.176322	-0.010663	-2.21232	0.026966	1.56918	0	1	NA	1	263	??-
14	100339316	cg14914913	0.061141	0.027637	0.006973	0.115308	2.21229	0.026968	1.56915	0.678911	0.712158	0	3	576	+++
4	54232315	cg02759489	0.099148	0.044817	0.011306	0.186989	2.21228	0.026969	1.56913	1.30504	0.520732	0	3	576	+++
1	33132169	cg07007254	-0.063933	0.0289	-0.120577	-0.00729	-2.21225	0.026971	1.56911	0.03835	0.981008	0	3	576	---
22	35644325	cg02840931	-0.079731	0.036041	-0.150371	-0.009091	-2.21225	0.026971	1.5691	0.292835	0.863797	0	3	576	---
16	81901713	cg24395178	-0.100103	0.04525	-0.188792	-0.011414	-2.21224	0.026972	1.56909	4.94119	0.084534	0.595239	3	576	---
12	131758476	cg07314724	-0.109937	0.049696	-0.207341	-0.012533	-2.2122	0.026974	1.56905	2.45814	0.292564	0.186377	3	576	---
9	89180443	cg16084671	0.089454	0.040437	0.010198	0.168711	2.21219	0.026975	1.56904	1.81963	0.402599	0	3	576	+++
13	113430303	cg04579632	-0.050049	0.022625	-0.094394	-0.005705	-2.21214	0.026978	1.56898	0.677023	0.712831	0	3	576	-+-
11	3379312	cg22366698	0.08216	0.03714	0.009365	0.154955	2.21216	0.026978	1.569	5.24387	0.072662	0.618602	3	576	+-+
1	44986063	cg18017573	0.083946	0.037948	0.009568	0.158323	2.21214	0.026979	1.56898	5.81531	0.054604	0.65608	3	576	+-+
17	76737597	cg13324603	0.170556	0.077102	0.019436	0.321675	2.21209	0.026982	1.56892	0.025441	0.98736	0	3	576	+++
12	131000048	cg09823760	-0.061129	0.027634	-0.115292	-0.006966	-2.21208	0.026983	1.56892	0.05616	0.972311	0	3	576	---
5	80091071	cg09694897	0.059431	0.026866	0.006772	0.112089	2.21208	0.026983	1.56891	0.83968	0.657152	0	3	576	+++
8	1025285	cg22298265	0.071813	0.032465	0.008182	0.135444	2.21202	0.026987	1.56885	4.64608	0.097975	0.56953	3	576	+--
19	47244225	cg08133912	0.115118	0.052042	0.013115	0.21712	2.21202	0.026987	1.56884	0.405343	0.816546	0	3	576	+++
2	105774921	cg09152813	0.204249	0.092336	0.02327	0.385229	2.21201	0.026988	1.56884	0.629317	0.730038	0	3	576	+++
6	32972196	cg24008929	0.138641	0.062677	0.015794	0.261488	2.212	0.026988	1.56882	3.4046	0.182264	0.412559	3	576	+++
5	173286481	cg27350428	-0.075211	0.034002	-0.141854	-0.008568	-2.21198	0.026989	1.56881	4.60459	0.100029	0.56565	3	576	---
6	32149503	cg05767720	0.089143	0.0403	0.010154	0.168131	2.21197	0.02699	1.56879	2.56779	0.276956	0.22112	3	576	+-+
1	18365495	cg17720021	0.052683	0.023817	0.006001	0.099365	2.21197	0.02699	1.56879	0.908665	0.634872	0	3	576	+-+
3	197713579	cg02487823	0.079709	0.036036	0.009078	0.150339	2.21193	0.026993	1.56874	7.8387	0.019854	0.744856	3	576	+--
12	53048537	cg00776080	0.048536	0.021943	0.005528	0.091543	2.21192	0.026994	1.56874	0.791072	0.673319	0	3	576	+-+
14	103879607	cg16399833	-0.064304	0.029072	-0.121285	-0.007323	-2.21191	0.026994	1.56872	0.063503	0.968747	0	3	576	---
5	53480370	cg24360733	0.14683	0.066382	0.016722	0.276938	2.21191	0.026994	1.56873	1.57583	0.454792	0	3	576	+-+
14	74085523	cg01906922	0.105731	0.047801	0.012042	0.199421	2.21191	0.026994	1.56873	0.275984	0.871106	0	3	576	+++
16	88870899	cg27483694	-0.095686	0.043259	-0.180474	-0.010898	-2.21192	0.026994	1.56874	0.095093	0.953566	0	3	576	---
22	21938538	cg25923015	-0.059666	0.026975	-0.112537	-0.006796	-2.21192	0.026994	1.56874	1.62095	0.444646	0	3	576	-+-
19	17606980	cg14063331	-0.043012	0.019446	-0.081126	-0.004899	-2.21191	0.026995	1.56872	2.08513	0.352549	0.040827	3	576	---
2	236579157	cg17793354	-0.062531	0.02827	-0.117941	-0.007121	-2.21189	0.026996	1.5687	0.651153	0.722111	0	3	576	---
5	150904856	cg02343823	-0.062049	0.028053	-0.117033	-0.007066	-2.21187	0.026997	1.56868	0.358943	0.835712	0	3	576	-+-
21	42219753	cg24280636	0.087283	0.039461	0.009939	0.164627	2.21187	0.026997	1.56868	0.361811	0.834514	0	3	576	+++
1	14686670	cg22790758	0.058083	0.02626	0.006614	0.109551	2.21186	0.026998	1.56867	0.76157	0.683325	0	3	576	+++
20	32819541	cg14303674	-0.062716	0.028355	-0.118291	-0.007141	-2.21185	0.026998	1.56866	0.89879	0.638014	0	3	576	---
2	196069429	cg04103993	-0.045394	0.020523	-0.08562	-0.005169	-2.21186	0.026998	1.56866	1.50431	0.471349	0	3	576	---
19	3748061	cg02707222	0.058506	0.026451	0.006662	0.11035	2.21185	0.026999	1.56866	0.36786	0.544173	0	2	313	++?
6	159726565	cg01809082	0.082905	0.037482	0.009439	0.156371	2.21183	0.027	1.56863	4.13133	0.126734	0.515894	3	576	+-+
3	190123895	cg11015960	-0.082737	0.037407	-0.156055	-0.00942	-2.21182	0.027	1.56863	0.31408	0.85467	0	3	576	---
1	27830839	cg19622078	0.091827	0.041517	0.010453	0.173201	2.21177	0.027004	1.56857	1.85865	0.394821	0	3	576	+++
7	7951535	cg08933775	-0.06168	0.027888	-0.11634	-0.007021	-2.21176	0.027005	1.56855	0.320063	0.852117	0	3	576	---
15	90002512	cg11468711	0.104612	0.0473	0.011904	0.197321	2.21167	0.027011	1.56846	0.496357	0.780221	0	3	576	+++
22	18110842	cg08715837	0.082937	0.0375	0.009437	0.156436	2.21167	0.027011	1.56846	1.1245	0.569926	0	3	576	+-+
18	78995309	cg23983671	-0.061919	0.027997	-0.116793	-0.007045	-2.21165	0.027012	1.56844	1.25477	0.533987	0	3	576	---
19	4723946	cg00371891	0.086762	0.039229	0.009872	0.163651	2.21165	0.027012	1.56844	4.49514	0.105656	0.555075	3	576	+++
10	128275153	cg18049030	0.09315	0.042118	0.010599	0.175701	2.21164	0.027013	1.56842	2.19464	0.333765	0.088688	3	576	+++
1	244651700	cg10932615	-0.084143	0.038046	-0.158713	-0.009574	-2.21163	0.027014	1.56841	1.01591	0.601726	0	3	576	-+-
4	8030574	cg11411414	-0.057904	0.026182	-0.10922	-0.006588	-2.21162	0.027015	1.5684	4.71513	0.09465	0.575833	3	576	---
17	32327277	cg15969744	-0.055541	0.025113	-0.104762	-0.006319	-2.21162	0.027015	1.5684	10.1641	0.006207	0.803228	3	576	---
20	45592633	cg21846290	0.073786	0.033363	0.008394	0.139178	2.21159	0.027017	1.56837	3.00576	0.222489	0.334611	3	576	+++
11	69979628	cg19628879	-0.07043	0.031846	-0.132849	-0.008012	-2.21157	0.027018	1.56835	0.0492	0.9757	0	3	576	---
19	35131674	cg00146263	0.066469	0.030055	0.007561	0.125377	2.21156	0.027019	1.56833	0.464596	0.79271	0	3	576	+++
10	114240156	cg10407585	-0.103333	0.046724	-0.194913	-0.011753	-2.21154	0.02702	1.56832	1.01586	0.601741	0	3	576	---
4	9920837	cg11158629	-0.05527	0.024992	-0.104254	-0.006286	-2.21153	0.027021	1.5683	1.97657	0.372214	0	3	576	---
1	115730057	cg21554180	0.081112	0.036677	0.009225	0.152999	2.21151	0.027022	1.56828	3.51943	0.172094	0.431726	3	576	+++
19	11090306	cg13351962	0.056781	0.025675	0.006458	0.107103	2.21152	0.027022	1.56829	4.73947	0.093506	0.578012	3	576	+++
10	35480160	cg02576669	-0.07663	0.034651	-0.144545	-0.008715	-2.2115	0.027023	1.56827	1.43436	0.488127	0	3	576	---
7	91169931	cg04589062	0.081312	0.036768	0.009246	0.153377	2.21145	0.027026	1.56822	7.58207	0.022572	0.73622	3	576	+-+
10	113268436	cg01769579	-0.072244	0.032669	-0.136275	-0.008212	-2.21136	0.027032	1.56812	3.55244	0.169277	0.437007	3	576	-+-
11	7514379	cg09792557	0.09464	0.042798	0.010756	0.178524	2.21132	0.027035	1.56807	1.36312	0.505827	0	3	576	+++
7	106774881	cg20337105	-0.044817	0.020267	-0.084541	-0.005093	-2.21129	0.027037	1.56804	2.2009	0.332721	0.091282	3	576	---
11	9314928	cg20143789	0.084714	0.03831	0.009627	0.1598	2.2113	0.027037	1.56804	0.767694	0.681236	0	3	576	+++
12	108731620	cg16646466	0.094244	0.04262	0.010709	0.177778	2.21128	0.027038	1.56802	0.179086	0.914349	0	3	576	+++
11	115761043	cg11966524	0.054517	0.024654	0.006195	0.10284	2.21126	0.027039	1.568	10.1469	0.006261	0.802895	3	576	++-
1	6094497	cg19597652	-0.067901	0.030707	-0.128087	-0.007715	-2.21123	0.027041	1.56797	0.166307	0.92021	0	3	576	---
9	72273557	cg22792655	0.09507	0.042994	0.010801	0.179339	2.21123	0.027042	1.56797	0.65864	0.417041	0	2	539	+?+
6	33391094	cg07903144	-0.05191	0.023476	-0.097922	-0.005897	-2.21121	0.027043	1.56795	1.25619	0.533607	0	3	576	-+-
8	141000341	cg06119711	0.106421	0.048129	0.012089	0.200754	2.21117	0.027046	1.5679	11.0358	0.004014	0.818772	3	576	+-+
3	23917565	cg05857318	0.128873	0.058283	0.014638	0.243108	2.21114	0.027048	1.56787	0.97481	0.614218	0	3	576	+++
15	91948347	cg21594043	0.044334	0.02005	0.005035	0.083633	2.21114	0.027048	1.56786	1.03261	0.59672	0	3	576	+-+
8	1755203	cg13513346	0.045783	0.020706	0.005199	0.086367	2.2111	0.027051	1.56782	0.966263	0.616849	0	3	576	+++
11	111601905	cg10283277	0.10383	0.046959	0.011791	0.195869	2.21109	0.027051	1.56781	1.42852	0.489553	0	3	576	+++
1	116374824	cg13581000	-0.060403	0.027318	-0.113946	-0.006859	-2.21106	0.027053	1.56778	2.13049	0.344644	0.061247	3	576	-+-
21	46411619	cg12168219	0.057122	0.025835	0.006486	0.107759	2.21104	0.027055	1.56776	1.10343	0.575963	0	3	576	+++
1	30889394	cg15580226	0.091084	0.041195	0.010341	0.171826	2.21103	0.027055	1.56775	0.595737	0.742399	0	3	576	+++
19	17555564	cg00781723	0.080125	0.036239	0.009097	0.151154	2.21102	0.027056	1.56773	4.20877	0.121921	0.524801	3	576	+-+
1	178283634	cg10380094	-0.058605	0.026506	-0.110556	-0.006653	-2.21102	0.027056	1.56774	0.265432	0.875714	0	3	576	---
9	129321258	cg25073708	0.062914	0.028455	0.007143	0.118686	2.21103	0.027056	1.56774	5.51953	0.063307	0.63765	3	576	+++
6	95577461	cg04719120	0.074514	0.033701	0.008459	0.140568	2.21101	0.027057	1.56772	0.176775	0.915406	0	3	576	+++
3	243550	cg02057681	-0.086618	0.039176	-0.163403	-0.009833	-2.21099	0.027058	1.5677	1.52774	0.465861	0	3	576	-+-
4	185623693	cg17880855	-0.071748	0.032451	-0.135351	-0.008145	-2.211	0.027058	1.56771	3.11671	0.210482	0.358298	3	576	---
19	54339172	cg19802477	0.070562	0.031915	0.008009	0.133114	2.21096	0.02706	1.56767	7.95242	0.018757	0.748504	3	576	+-+
8	140531476	cg18973173	-0.06854	0.031	-0.129301	-0.00778	-2.21095	0.027061	1.56766	1.59065	0.451435	0	3	576	-+-
3	184583422	cg21944224	-0.053233	0.024077	-0.100423	-0.006042	-2.21095	0.027061	1.56765	0.115779	0.943754	0	3	576	---
2	179860990	cg10866755	0.052028	0.023532	0.005905	0.09815	2.21095	0.027061	1.56766	2.6288	0.268635	0.239197	3	576	+-+
4	78639861	cg00591332	0.087576	0.039611	0.009939	0.165213	2.21092	0.027063	1.56762	2.98352	0.224977	0.32965	3	576	+-+
13	86020525	cg00829747	-0.063727	0.028824	-0.120222	-0.007232	-2.21091	0.027064	1.56762	1.27845	0.527702	0	3	576	---
7	138664697	cg23085143	0.103816	0.046957	0.011781	0.19585	2.21088	0.027066	1.56758	3.68493	0.158427	0.457249	3	576	+-+
14	25238079	cg22525422	0.081248	0.03675	0.009219	0.153278	2.21087	0.027067	1.56756	1.8627	0.394022	0	3	576	+++
1	95233968	cg14295066	0.082919	0.037506	0.009408	0.15643	2.21084	0.027068	1.56754	0.51053	0.774711	0	3	576	+++
3	157819610	cg07184807	0.078174	0.035359	0.008869	0.147478	2.21083	0.027069	1.56753	0.571513	0.751446	0	3	576	+++
7	128862835	cg06898199	0.059503	0.026914	0.006751	0.112256	2.21083	0.027069	1.56753	0.23894	0.88739	0	3	576	+++
1	247336292	cg16823976	0.054528	0.024664	0.006186	0.10287	2.2108	0.027071	1.56749	1.25018	0.535214	0	3	576	+-+
11	131749268	cg24093698	-0.069574	0.031471	-0.131256	-0.007892	-2.21076	0.027074	1.56745	1.89626	0.387464	0	3	576	---
3	43080977	cg12530191	-0.067049	0.030329	-0.126493	-0.007605	-2.21074	0.027075	1.56743	0.455823	0.796195	0	3	576	---
4	47031256	cg16755630	0.088953	0.040237	0.010089	0.167817	2.21075	0.027075	1.56743	1.28423	0.526179	0	3	576	+-+
7	55018285	cg03253704	0.082014	0.037098	0.009302	0.154725	2.21075	0.027075	1.56744	0.28051	0.869137	0	3	576	+++
15	39445239	cg00361065	-0.055521	0.025115	-0.104747	-0.006296	-2.2107	0.027078	1.56738	2.66718	0.26353	0.250144	3	576	-+-
9	8887340	cg21459150	0.055491	0.025101	0.006293	0.10469	2.21069	0.027079	1.56737	2.16369	0.33897	0.075652	3	576	+++
15	74432576	cg00310412	-0.061017	0.027601	-0.115116	-0.006919	-2.21066	0.027081	1.56734	3.37162	0.185294	0.406814	3	576	-+-
17	44008758	cg24976131	-0.066236	0.029962	-0.124963	-0.00751	-2.21065	0.027082	1.56732	20.1254	4.26e-05	0.900623	3	576	--+
7	44058734	cg05866778	0.04814	0.021776	0.005458	0.090821	2.21063	0.027083	1.5673	1.10538	0.575401	0	3	576	+++
1	172910140	cg06753086	-0.071018	0.032126	-0.133985	-0.008051	-2.21062	0.027084	1.56729	0.222563	0.894687	0	3	576	---
1	16154967	cg20884650	-0.073047	0.033044	-0.137813	-0.008281	-2.21062	0.027084	1.56729	0.646088	0.723942	0	3	576	---
5	177007052	cg11268935	0.089354	0.040421	0.010129	0.16858	2.21059	0.027086	1.56725	7.63091	0.022028	0.737908	3	576	+++
7	100612645	cg06606725	0.085213	0.038547	0.00966	0.160766	2.21059	0.027086	1.56725	2.91755	0.232521	0.314492	3	576	+++
19	48325154	cg19805953	-0.090195	0.040802	-0.170167	-0.010224	-2.21058	0.027087	1.56725	0.219114	0.896231	0	3	576	---
9	137205703	cg12971157	0.100267	0.045358	0.011364	0.189169	2.21055	0.027089	1.56721	0.038035	0.981162	0	3	576	+++
16	67482034	cg05966241	-0.039125	0.0177	-0.073816	-0.004434	-2.21053	0.02709	1.56719	0.949306	0.622101	0	3	576	---
5	7331319	cg21962562	0.065167	0.02948	0.007386	0.122949	2.21053	0.02709	1.56719	2.56044	0.277977	0.218883	3	576	+-+
17	3724393	cg09136551	0.071918	0.032534	0.008151	0.135685	2.21053	0.02709	1.56719	1.86145	0.394268	0	3	576	+++
10	13881823	cg19648751	0.063878	0.028898	0.007238	0.120518	2.21046	0.027095	1.56711	0.947482	0.622669	0	3	576	+-+
10	94363414	cg08923894	-0.214254	0.096928	-0.404232	-0.024276	-2.21046	0.027095	1.56711	1.52508	0.46648	0	3	576	---
14	92443843	cg22443172	0.05542	0.025072	0.006279	0.104561	2.21044	0.027096	1.56709	0.710808	0.70089	0	3	576	+++
8	99012771	cg24291203	0.079999	0.036191	0.009064	0.150933	2.21044	0.027096	1.56709	2.14257	0.342569	0.06654	3	576	+++
1	29236325	cg23987876	0.127621	0.057737	0.014456	0.240787	2.21037	0.027101	1.56702	2.95172	0.228582	0.322429	3	576	++-
3	46898487	cg04412755	-0.057151	0.025856	-0.107828	-0.006473	-2.21037	0.027101	1.56701	1.4829	0.476424	0	3	576	---
12	109092965	cg00776293	-0.051636	0.023361	-0.097422	-0.005849	-2.21037	0.027101	1.56701	0.715573	0.699222	0	3	576	-+-
1	165073643	cg17007132	0.10657	0.048214	0.012071	0.201069	2.21036	0.027102	1.567	1.31869	0.51719	0	3	576	+-+
17	68248447	cg08078772	0.066318	0.030003	0.007512	0.125124	2.21036	0.027102	1.56701	0.932564	0.62733	0	3	576	+++
9	127407243	cg03577563	-0.042222	0.019102	-0.079662	-0.004782	-2.21035	0.027103	1.56699	0.14425	0.930415	0	3	576	---
22	40856220	cg03619118	0.055748	0.025222	0.006313	0.105182	2.21031	0.027105	1.56694	0.333002	0.846622	0	3	576	+++
1	177881428	cg27542729	0.076938	0.034809	0.008713	0.145164	2.2103	0.027106	1.56693	0.285066	0.867159	0	3	576	+++
5	139756249	cg24662107	0.145836	0.065981	0.016514	0.275158	2.21029	0.027107	1.56692	9.31692	0.009481	0.785337	3	576	+--
7	1030175	cg08569350	-0.074071	0.033512	-0.139754	-0.008388	-2.21029	0.027107	1.56692	0.721864	0.697026	0	3	576	---
9	34459061	cg21190361	0.058682	0.026549	0.006645	0.110718	2.21029	0.027107	1.56692	0.331759	0.847148	0	3	576	+-+
4	1974492	cg09916234	0.030311	0.013714	0.003432	0.05719	2.21029	0.027107	1.56692	1.508	0.470482	0	3	576	+++
7	157642507	cg26636474	0.081582	0.03691	0.009238	0.153927	2.21028	0.027108	1.56691	0.106807	0.947997	0	3	576	+++
16	58499903	cg01343363	-0.149262	0.067531	-0.281623	-0.016901	-2.21027	0.027108	1.5669	0.519976	0.771061	0	3	576	---
6	70413492	cg09981184	0.085319	0.038602	0.009659	0.160979	2.21023	0.027111	1.56686	3.77005	0.151825	0.469503	3	576	+++
19	49422462	cg08567644	-0.06264	0.028341	-0.118189	-0.007091	-2.21022	0.027112	1.56684	0.765278	0.682059	0	3	576	---
7	30548960	cg09665632	-0.139178	0.06297	-0.262599	-0.015756	-2.21021	0.027112	1.56683	2.0183	0.364528	0.009068	3	576	---
7	151807777	cg17192599	0.096342	0.04359	0.010905	0.181779	2.21018	0.027114	1.5668	2.29636	0.317214	0.129057	3	576	+++
1	67814339	cg19284621	0.073942	0.033455	0.00837	0.139514	2.21018	0.027114	1.5668	1.84008	0.398503	0	3	576	+-+
22	38202979	cg20321139	0.069101	0.031265	0.007822	0.130381	2.21017	0.027115	1.56679	1.05133	0.591163	0	3	576	+++
8	144503142	cg09957864	-0.060395	0.027326	-0.113953	-0.006836	-2.21017	0.027115	1.56679	3.6738	0.159311	0.455604	3	576	---
22	46464207	cg11747897	0.052039	0.023545	0.00589	0.098187	2.21016	0.027116	1.56678	0.22642	0.892963	0	3	576	+++
14	72788064	cg10182839	-0.048668	0.02202	-0.091828	-0.005508	-2.21013	0.027118	1.56674	1.17861	0.554713	0	3	576	-+-
17	28541257	cg05772849	-0.102406	0.046335	-0.193222	-0.011589	-2.21012	0.027119	1.56673	1.32823	0.51473	0	3	576	---
19	48619044	cg09572175	0.096473	0.043652	0.010916	0.18203	2.21007	0.027122	1.56668	6.26133	0.043689	0.680579	3	576	+-+
20	34312269	cg25813109	0.069222	0.031321	0.007832	0.130611	2.21006	0.027123	1.56667	3.3442	0.187853	0.401949	3	576	+-+
19	7943956	cg13217024	-0.053028	0.023994	-0.100056	-0.005999	-2.21004	0.027124	1.56664	0.107631	0.947607	0	3	576	---
6	136823060	cg03807235	-0.104621	0.04734	-0.197408	-0.011835	-2.20999	0.027128	1.56659	3.31418	0.190693	0.396532	3	576	--+
20	23417653	cg24165121	-0.047531	0.021507	-0.089686	-0.005376	-2.20998	0.027128	1.56658	0.060278	0.970311	0	3	576	---
17	74433530	cg23479221	-0.077357	0.035004	-0.145964	-0.00875	-2.20998	0.027128	1.56658	3.31736	0.19039	0.397111	3	576	---
17	59685112	cg04443978	-0.09353	0.042322	-0.176481	-0.010579	-2.20996	0.027129	1.56656	0.282973	0.868067	0	3	576	---
8	64798838	cg09975850	0.057949	0.026222	0.006554	0.109344	2.20993	0.027132	1.56652	1.89733	0.387257	0	3	576	+++
11	31987457	cg03730428	-0.101057	0.045729	-0.190685	-0.011429	-2.20992	0.027132	1.56652	2.84488	0.241125	0.296983	3	576	---
18	37453221	cg17684238	-0.041298	0.018688	-0.077926	-0.00467	-2.20993	0.027132	1.56652	2.4048	0.300473	0.168329	3	576	---
11	57667194	cg05995172	0.043699	0.019774	0.004942	0.082457	2.20992	0.027133	1.56651	1.50631	0.470878	0	3	576	+-+
4	48989947	cg01076566	-0.115757	0.052381	-0.218424	-0.01309	-2.20991	0.027133	1.5665	0.007751	0.929845	0	2	313	--?
1	94299673	cg13952413	0.073646	0.033325	0.008328	0.138964	2.20991	0.027133	1.5665	0.286109	0.866707	0	3	576	+++
13	43023599	cg15988970	0.235817	0.10671	0.026665	0.444969	2.20988	0.027135	1.56647	1.50041	0.47227	0	3	576	+-+
3	52483725	cg16438525	-0.096004	0.043444	-0.181153	-0.010854	-2.20985	0.027137	1.56643	4.1742	0.124047	0.520866	3	576	-+-
5	173616595	cg16009381	0.057841	0.026174	0.006539	0.109142	2.20982	0.027139	1.56641	0.545242	0.761381	0	3	576	+-+
6	1873305	cg03058444	-0.091138	0.041242	-0.171973	-0.010303	-2.20982	0.027139	1.56641	0.905371	0.635918	0	3	576	---
1	19052772	cg21967129	0.079128	0.035808	0.008944	0.149311	2.20979	0.027141	1.56637	1.87634	0.391344	0	3	576	+-+
9	128068206	cg02669207	0.102293	0.046291	0.011563	0.193023	2.2098	0.027141	1.56638	0.617818	0.734247	0	3	576	+++
1	23800686	cg03441514	0.079541	0.035995	0.00899	0.150092	2.20977	0.027143	1.56634	0.247366	0.88366	0	3	576	+++
7	149240318	cg15267107	0.076519	0.034629	0.008646	0.144392	2.20969	0.027148	1.56626	0.015945	0.992059	0	3	576	+++
2	62425373	cg12814459	0.093882	0.042487	0.010608	0.177156	2.20968	0.027149	1.56625	1.06635	0.586739	0	3	576	+++
10	5940719	cg14801550	-0.094177	0.042621	-0.177714	-0.010641	-2.20967	0.02715	1.56624	0.264037	0.876325	0	3	576	---
1	6026295	cg27150954	0.049426	0.022369	0.005584	0.093269	2.20961	0.027154	1.56617	4.88407	0.086983	0.590506	3	576	+-+
4	183721471	cg26678138	-0.142011	0.06427	-0.267981	-0.016042	-2.20961	0.027154	1.56616	1.77867	0.410929	0	3	576	-+-
20	50171936	cg05893685	-0.037707	0.017065	-0.071154	-0.004259	-2.2096	0.027154	1.56616	0.280373	0.869196	0	3	576	---
3	169668902	cg16948053	0.108089	0.048918	0.012209	0.203968	2.20958	0.027156	1.56614	1.41631	0.492553	0	3	576	+++
11	78207754	cg15495288	0.053256	0.024103	0.006015	0.100497	2.20958	0.027156	1.56613	1.73476	0.420051	0	3	576	+++
6	46863423	cg05692716	0.100415	0.045446	0.011342	0.189488	2.20957	0.027157	1.56612	0.852388	0.65299	0	3	576	+-+
6	154039454	cg14348757	-0.06749	0.030545	-0.127358	-0.007622	-2.20954	0.027159	1.56609	1.16445	0.558654	0	3	576	---
6	163751471	cg27041619	-0.124982	0.056566	-0.235851	-0.014113	-2.2095	0.027162	1.56604	3.30754	0.191327	0.395322	3	576	-+-
8	141105076	cg10680133	0.036713	0.016616	0.004145	0.06928	2.20946	0.027164	1.566	2.64882	0.26596	0.244947	3	576	+++
3	147396130	cg12892506	-0.072116	0.03264	-0.13609	-0.008142	-2.20945	0.027165	1.56599	1.96628	0.374135	0	3	576	---
10	6204126	cg24283621	-0.132078	0.059779	-0.249245	-0.014912	-2.20945	0.027165	1.56599	1.62742	0.443211	0	3	576	---
7	5454502	cg17051847	-0.071181	0.032217	-0.134327	-0.008036	-2.20944	0.027165	1.56598	1.42709	0.489904	0	3	576	---
4	78299264	cg17512802	-0.090151	0.040803	-0.170125	-0.010177	-2.20941	0.027168	1.56595	0.069138	0.966022	0	3	576	---
12	49568137	cg23588509	0.112306	0.050831	0.012676	0.211935	2.20938	0.02717	1.56591	2.49365	0.287416	0.197964	3	576	+-+
3	186896719	cg27336439	0.084437	0.038218	0.009529	0.159346	2.20934	0.027173	1.56587	3.25366	0.196552	0.385307	3	576	+-+
11	57325130	cg18446044	0.078483	0.035524	0.008857	0.14811	2.20932	0.027174	1.56584	1.19114	0.551248	0	3	576	+++
7	74027710	cg04620466	-0.041419	0.018747	-0.078163	-0.004674	-2.20931	0.027175	1.56584	4.48224	0.10634	0.553794	3	576	---
1	25208037	cg22293414	-0.050309	0.022772	-0.094942	-0.005677	-2.20928	0.027177	1.5658	2.75507	0.2522	0.274065	3	576	---
10	104122062	cg10597107	0.136419	0.061749	0.015391	0.257446	2.20926	0.027178	1.56578	2.28996	0.31823	0.126622	3	576	+++
3	126275524	cg16525400	-0.06405	0.028991	-0.120873	-0.007227	-2.20927	0.027178	1.56579	3.95166	0.138647	0.493883	3	576	---
1	184460153	cg13691060	0.068191	0.030867	0.007692	0.12869	2.20922	0.027181	1.56573	0.943521	0.623903	0	3	576	+-+
18	10525883	cg17903428	0.078945	0.035734	0.008905	0.148984	2.2092	0.027182	1.56572	2.74241	0.2538	0.270715	3	576	++-
21	36647955	cg24833994	0.062741	0.0284	0.007077	0.118404	2.20921	0.027182	1.56572	0.815942	0.664998	0	3	576	+-+
2	236173195	cg19215671	-0.061452	0.027817	-0.115972	-0.006932	-2.20919	0.027183	1.56571	6.84357	0.032654	0.707755	3	576	-++
9	137242081	cg18836847	-0.058686	0.026564	-0.110752	-0.006619	-2.20919	0.027183	1.5657	0.356535	0.836719	0	3	576	---
7	55522109	cg07459478	0.048477	0.021944	0.005468	0.091487	2.20918	0.027184	1.56569	1.94043	0.379001	0	3	576	+++
1	22799037	cg10613206	0.060807	0.027525	0.006858	0.114755	2.20917	0.027184	1.56568	2.02893	0.362597	0.014258	3	576	+-+
12	103115069	cg22324297	-0.055923	0.025314	-0.105538	-0.006307	-2.20917	0.027185	1.56567	1.19372	0.550536	0	3	576	---
11	65083845	cg14198420	0.143691	0.065043	0.016206	0.271176	2.20916	0.027185	1.56567	2.06885	0.355431	0.03328	3	576	+++
5	177006269	cg06720424	-0.117237	0.053069	-0.221252	-0.013222	-2.20914	0.027186	1.56565	4.33721	0.114337	0.538874	3	576	---
4	41360835	cg26248284	-0.09059	0.041007	-0.170962	-0.010217	-2.20915	0.027186	1.56565	1.39756	0.497192	0	3	576	---
2	17877562	cg02706365	0.089244	0.040398	0.010064	0.168423	2.20914	0.027187	1.56564	2.53715	0.281232	0.211713	3	576	+-+
16	30409301	cg05085585	-0.061885	0.028013	-0.116791	-0.006979	-2.20912	0.027188	1.56562	2.33094	0.311775	0.141979	3	576	-+-
1	243255334	cg10483909	0.057162	0.025876	0.006446	0.107878	2.2091	0.027189	1.5656	0.814471	0.665487	0	3	576	+++
20	1924937	cg04079574	0.053951	0.024422	0.006084	0.101819	2.2091	0.027189	1.5656	1.81901	0.402724	0	3	576	+++
20	45446254	cg26380990	-0.083655	0.037868	-0.157877	-0.009433	-2.2091	0.02719	1.5656	1.62093	0.44465	0	3	576	-+-
5	136029137	cg11482794	-0.064959	0.029405	-0.122593	-0.007324	-2.20909	0.02719	1.56559	3.83378	0.147064	0.478321	3	576	---
2	173003070	cg27188696	0.116576	0.052772	0.013143	0.220009	2.20906	0.027192	1.56556	0.60151	0.740259	0	3	576	+++
5	168430794	cg01552195	-0.058547	0.026503	-0.110493	-0.006601	-2.20906	0.027192	1.56556	0.596178	0.742235	0	3	576	---
18	21112295	cg15787780	0.095113	0.043056	0.010723	0.179503	2.20905	0.027193	1.56554	4.62771	0.098879	0.567821	3	576	+++
5	131636083	cg21259599	0.078956	0.035743	0.0089	0.149013	2.209	0.027197	1.56549	1.08211	0.582132	0	3	576	+++
22	20401762	cg03034552	-0.041265	0.018681	-0.07788	-0.004651	-2.20899	0.027197	1.56548	0.351379	0.838878	0	3	576	---
1	84690686	cg02750587	0.105661	0.047832	0.011909	0.199413	2.20898	0.027197	1.56547	1.38378	0.500628	0	3	576	+++
5	103259203	cg10069470	0.076509	0.034636	0.008623	0.144395	2.20897	0.027198	1.56546	0.45547	0.796335	0	3	576	+++
14	64213053	cg21147364	-0.098788	0.044721	-0.186441	-0.011134	-2.20897	0.027198	1.56546	2.37089	0.30561	0.156435	3	576	---
10	11209305	cg12882730	-0.064114	0.029024	-0.121001	-0.007226	-2.20896	0.027199	1.56545	0.64252	0.725235	0	3	576	---
2	215656312	cg16920747	-0.072989	0.033042	-0.137752	-0.008226	-2.20895	0.0272	1.56543	0.440916	0.802152	0	3	576	---
6	99353323	cg21969116	0.103669	0.046932	0.011682	0.195656	2.20891	0.027202	1.56539	0.774396	0.678957	0	3	576	+++
15	89041175	cg26531916	0.026407	0.011955	0.002975	0.049839	2.20889	0.027204	1.56536	0.64652	0.723786	0	3	576	+++
20	44092711	cg13073895	0.059251	0.026825	0.006674	0.111828	2.20881	0.027209	1.56528	1.44624	0.485235	0	3	576	+-+
2	54558237	cg04652957	0.049513	0.022416	0.005577	0.09345	2.2088	0.02721	1.56527	1.01194	0.60292	0	3	576	+-+
1	96515531	cg01670459	0.067797	0.030694	0.007637	0.127958	2.2088	0.02721	1.56526	0.396552	0.820143	0	3	576	+++
9	95910897	cg12009239	-0.11384	0.05154	-0.214858	-0.012822	-2.20879	0.027211	1.56526	1.25376	0.534257	0	3	576	---
17	58532325	cg16220183	0.05068	0.022945	0.005708	0.095652	2.20878	0.027212	1.56524	0.077686	0.961902	0	3	576	+++
9	4792694	cg14880858	0.075767	0.034303	0.008533	0.143002	2.20874	0.027214	1.5652	4.1529	0.125374	0.518409	3	576	+++
19	19501957	cg22647065	0.057924	0.026225	0.006523	0.109324	2.20873	0.027215	1.56519	0.073921	0.963714	0	3	576	+++
11	36149660	cg07774533	-0.069299	0.031375	-0.130794	-0.007804	-2.20873	0.027215	1.56519	1.0401	0.594491	0	3	576	-+-
12	120437796	cg08482700	0.066427	0.030076	0.007479	0.125375	2.20867	0.027219	1.56512	2.21977	0.329597	0.099006	3	576	+++
5	8474091	cg15728156	-0.104195	0.047175	-0.196658	-0.011731	-2.20867	0.027219	1.56513	0.666735	0.716507	0	3	576	-+-
15	71781145	cg17822978	0.07907	0.0358	0.008902	0.149237	2.20866	0.02722	1.56511	2.96283	0.227316	0.324969	3	576	+++
7	34851583	cg13217204	-0.07117	0.032223	-0.134327	-0.008012	-2.20865	0.02722	1.5651	5.91345	0.051989	0.661788	3	576	---
3	50088744	cg24110177	-0.10994	0.049779	-0.207506	-0.012374	-2.20857	0.027226	1.56502	0.170732	0.918176	0	3	576	---
7	27097098	cg14790818	0.065029	0.029444	0.007319	0.122739	2.20858	0.027226	1.56502	3.29912	0.192135	0.393777	3	576	+++
16	23148886	cg02538342	0.149307	0.067604	0.016803	0.281811	2.20855	0.027227	1.565	3.24078	0.197822	0.382865	3	576	+++
12	131828156	cg13488395	0.06787	0.030731	0.007638	0.128103	2.20854	0.027228	1.56498	4.44244	0.108477	0.549797	3	576	+-+
19	17419852	cg26933453	0.077047	0.034886	0.00867	0.145424	2.20854	0.027228	1.56498	0.997801	0.607198	0	3	576	+++
1	23177931	cg06322891	0.070703	0.032014	0.007957	0.13345	2.20854	0.027228	1.56498	4.25072	0.11939	0.529492	3	576	+-+
16	66945007	cg03647619	0.108656	0.049199	0.012227	0.205086	2.20852	0.027229	1.56496	2.36882	0.305927	0.155697	3	576	+++
3	188390997	cg11344771	0.058864	0.026653	0.006624	0.111104	2.20851	0.02723	1.56495	3.11257	0.210919	0.357443	3	576	+++
3	171417939	cg09535654	-0.048908	0.022145	-0.092312	-0.005503	-2.2085	0.027231	1.56493	1.32689	0.515075	0	3	576	---
12	122517421	cg08021244	-0.102493	0.046408	-0.193452	-0.011533	-2.20851	0.027231	1.56494	0.304184	0.858909	0	3	576	---
1	33472044	cg11828820	-0.086358	0.039103	-0.163	-0.009717	-2.20849	0.027232	1.56493	3.44314	0.178786	0.419134	3	576	---
1	28887122	cg26354228	-0.098717	0.044699	-0.186328	-0.011106	-2.20847	0.027233	1.5649	2.53828	0.281074	0.212064	3	576	-+-
16	31215438	cg06737004	0.067686	0.030648	0.007615	0.127757	2.20847	0.027233	1.5649	0.76056	0.68367	0	3	576	+++
18	47036133	cg13993676	-0.075341	0.034115	-0.142206	-0.008476	-2.20845	0.027234	1.56489	0.25632	0.879713	0	3	576	---
19	6710646	cg24476033	0.170111	0.077027	0.019138	0.321084	2.20846	0.027234	1.56489	0.831297	0.659912	0	3	576	+++
6	47722163	cg19581310	-0.082333	0.037281	-0.155404	-0.009262	-2.20844	0.027235	1.56487	0.999009	0.606831	0	3	576	-+-
8	134849074	cg13594992	-0.06395	0.028957	-0.120705	-0.007194	-2.20844	0.027235	1.56487	0.590926	0.744187	0	3	576	---
2	240997426	cg16937168	-0.044978	0.020367	-0.084897	-0.005059	-2.20842	0.027237	1.56484	0.371442	0.830505	0	3	576	-+-
12	125983236	cg02088741	-0.091837	0.041586	-0.173345	-0.010329	-2.20838	0.02724	1.5648	0.284895	0.867233	0	3	576	---
5	141622220	cg13294753	0.055467	0.025116	0.006238	0.104695	2.20837	0.02724	1.56479	7.3547	0.02529	0.728065	3	576	+++
5	7831423	cg04238199	0.06005	0.027192	0.006753	0.113346	2.20835	0.027241	1.56477	4.98771	0.082591	0.599014	3	576	++-
6	43769398	cg00539360	0.058956	0.026697	0.00663	0.111281	2.20836	0.027241	1.56478	1.50098	0.472135	0	3	576	+-+
6	57046620	cg25494580	0.088129	0.039907	0.00991	0.166347	2.20833	0.027243	1.56475	3.52055	0.171997	0.431908	3	576	+-+
3	119655051	cg19544095	-0.066325	0.030034	-0.125192	-0.007458	-2.20833	0.027243	1.56474	1.16879	0.557443	0	3	576	---
10	23186141	cg26773373	-0.110953	0.050244	-0.209431	-0.012475	-2.20828	0.027246	1.56469	0.574342	0.750384	0	3	576	---
6	24720481	cg07165035	0.068774	0.031144	0.007732	0.129815	2.20829	0.027246	1.5647	0.184582	0.91184	0	3	576	+++
9	92954225	cg15629076	0.109846	0.049743	0.01235	0.207343	2.20827	0.027247	1.56468	0.610164	0.737063	0	3	576	+++
7	90246425	cg10990616	0.052076	0.023582	0.005855	0.098297	2.20827	0.027247	1.56468	0.016652	0.991708	0	3	576	+++
15	84571177	cg16567087	0.104771	0.047445	0.011779	0.197763	2.20826	0.027247	1.56467	3.10686	0.211521	0.356263	3	576	+++
2	200863279	cg04610325	0.092704	0.041981	0.010421	0.174986	2.20824	0.027249	1.56464	1.73353	0.420309	0	3	576	+++
4	53687348	cg07364720	0.058256	0.026381	0.006549	0.109963	2.20824	0.027249	1.56465	3.89456	0.142662	0.486463	3	576	+-+
19	56196438	cg15498733	-0.093274	0.04224	-0.176064	-0.010485	-2.20823	0.02725	1.56463	4.35154	0.113521	0.540392	3	576	---
19	10795249	cg04993553	0.062734	0.028409	0.007052	0.118415	2.20823	0.02725	1.56463	1.37908	0.501806	0	3	576	+-+
1	230668482	cg05237432	-0.062814	0.028445	-0.118566	-0.007061	-2.20824	0.02725	1.56464	0.545761	0.761184	0	3	576	---
17	45962105	cg02159926	0.112574	0.050979	0.012654	0.212494	2.20823	0.02725	1.56463	0.0603	0.806022	0	2	300	?++
2	86821623	cg04329870	0.056444	0.025561	0.006345	0.106543	2.20822	0.027251	1.56462	4.44921	0.10811	0.550482	3	576	+++
17	41548793	cg25634141	-0.059712	0.027041	-0.112712	-0.006712	-2.20822	0.027251	1.56462	0.493381	0.781383	0	3	576	---
1	91022353	cg17170872	0.137491	0.062264	0.015454	0.259529	2.20819	0.027252	1.56459	0.292479	0.863951	0	3	576	+++
5	55040770	cg00353776	-0.067406	0.030526	-0.127237	-0.007576	-2.20818	0.027253	1.56458	0.272892	0.872453	0	3	576	---
1	207752054	cg16257086	0.092842	0.042045	0.010434	0.175249	2.20817	0.027254	1.56457	1.16821	0.557604	0	3	576	+++
17	48997525	cg09688804	0.055582	0.025171	0.006246	0.104917	2.20815	0.027255	1.56455	0.151066	0.927249	0	3	576	+++
1	6034144	cg25220769	0.046561	0.021086	0.005233	0.08789	2.20816	0.027255	1.56456	0.40031	0.818604	0	3	576	+-+
17	27793348	cg04042753	0.050559	0.022897	0.005681	0.095437	2.2081	0.027259	1.56449	0.371975	0.830284	0	3	576	+-+
3	49470410	cg24086758	0.070305	0.03184	0.007899	0.132712	2.20808	0.02726	1.56447	0.573743	0.750608	0	3	576	+++
16	88419247	cg03728674	-0.040624	0.018398	-0.076683	-0.004564	-2.20808	0.027261	1.56446	1.98251	0.371111	0	3	576	-+-
5	145681648	cg01979105	0.070026	0.031714	0.007866	0.132186	2.20804	0.027263	1.56442	0.998435	0.607005	0	3	576	+++
7	32039568	cg08534512	-0.089618	0.040587	-0.169169	-0.010067	-2.20802	0.027264	1.56441	0.421929	0.809803	0	3	576	---
14	103929091	cg18689082	-0.083837	0.03797	-0.158258	-0.009417	-2.20801	0.027265	1.56439	0.424383	0.80881	0	3	576	---
2	150171061	cg22273107	0.054202	0.024548	0.006088	0.102316	2.208	0.027266	1.56438	0.031561	0.984343	0	3	576	+++
11	75524956	cg13401878	-0.071766	0.032503	-0.135472	-0.008061	-2.20799	0.027266	1.56437	1.14422	0.564334	0	3	576	---
8	53958888	cg05030961	-0.06946	0.031459	-0.131119	-0.007801	-2.20798	0.027267	1.56436	4.04063	0.132614	0.505027	3	576	-+-
13	112249378	cg06231581	0.066635	0.030179	0.007483	0.125786	2.20796	0.027269	1.56433	0.645498	0.724156	0	3	576	+-+
10	110328011	cg26283734	-0.112131	0.050785	-0.21167	-0.012592	-2.20794	0.02727	1.56431	1.35246	0.244849	0.260606	2	539	-?-
3	153483064	cg18246134	0.089182	0.040393	0.010013	0.168352	2.20789	0.027274	1.56426	0.408111	0.815417	0	3	576	+++
2	207531171	cg07623923	0.152931	0.069267	0.017169	0.288694	2.20786	0.027275	1.56423	2.15796	0.339942	0.073198	3	576	+-+
1	42682267	cg01561517	0.081676	0.036994	0.009168	0.154184	2.20783	0.027278	1.5642	6.25911	0.043737	0.680466	3	576	+++
11	70064045	cg13461137	0.07237	0.032779	0.008123	0.136617	2.20781	0.027279	1.56417	1.55877	0.458689	0	3	576	+++
19	2927446	cg01902652	0.075848	0.034354	0.008513	0.143182	2.20782	0.027279	1.56418	0.07478	0.9633	0	3	576	+++
4	83455844	cg25059590	0.083917	0.038009	0.009419	0.158414	2.20781	0.027279	1.56417	14.3962	0.000748	0.861075	3	576	+++
11	77588916	cg04518186	-0.168801	0.076456	-0.318655	-0.018946	-2.2078	0.02728	1.56416	2.26249	0.322632	0.116017	3	576	-+-
12	117969203	cg17854284	0.180354	0.08169	0.020242	0.340465	2.20779	0.02728	1.56415	0	1	NA	1	263	??+
2	37770239	cg21778654	-0.078815	0.035699	-0.148786	-0.008845	-2.20778	0.027282	1.56413	1.13969	0.565612	0	3	576	-+-
3	127922529	cg24963526	-0.081606	0.036963	-0.154054	-0.009158	-2.20777	0.027282	1.56412	0.347131	0.840662	0	3	576	---
17	1684903	cg22159483	0.050694	0.022962	0.005688	0.0957	2.20773	0.027285	1.56408	0.116081	0.943612	0	3	576	+++
3	33378689	cg18105800	-0.047668	0.021591	-0.089987	-0.005349	-2.20772	0.027286	1.56407	5.06273	0.07955	0.604956	3	576	--+
8	26383158	cg05648367	0.079246	0.035895	0.008891	0.149601	2.2077	0.027287	1.56405	2.92	0.232237	0.315067	3	576	+-+
12	124914350	cg00379002	0.058043	0.026291	0.006512	0.109574	2.2077	0.027287	1.56405	1.34128	0.511381	0	3	576	+++
16	23679388	cg02064408	0.07324	0.033175	0.008217	0.138264	2.20769	0.027288	1.56403	2.45406	0.293162	0.185023	3	576	+++
7	140697579	cg27246938	-0.050703	0.022967	-0.095718	-0.005688	-2.20767	0.027289	1.56401	0.241653	0.886188	0	3	576	---
7	24758219	cg19706795	0.074127	0.033577	0.008316	0.139938	2.20767	0.027289	1.56401	0.269211	0.87406	0	3	576	+++
4	2303104	cg00554437	0.080293	0.03637	0.009007	0.151579	2.20764	0.027291	1.56398	0.558731	0.756263	0	3	576	+++
14	90185113	cg11198708	0.084955	0.038483	0.009529	0.160381	2.20763	0.027292	1.56397	0.63537	0.727832	0	3	576	+++
2	239728573	cg06471073	0.035992	0.016304	0.004037	0.067948	2.20761	0.027293	1.56394	0.07091	0.965166	0	3	576	+++
4	1856503	cg04794887	0.095364	0.043198	0.010695	0.180032	2.20758	0.027295	1.56391	0.187152	0.910669	0	3	576	+++
11	32435583	cg01952234	0.065595	0.029714	0.007356	0.123834	2.20756	0.027296	1.56389	4.95975	0.083754	0.596754	3	576	+++
2	226773787	cg20951650	0.072003	0.032617	0.008074	0.135932	2.20755	0.027297	1.56388	1.91136	0.384551	0	3	576	+-+
19	40426198	cg07630189	0.072596	0.032886	0.00814	0.137052	2.20754	0.027298	1.56387	0.755442	0.685422	0	3	576	+-+
1	94020760	cg05304905	-0.090352	0.04093	-0.170574	-0.01013	-2.2075	0.027301	1.56382	0.24826	0.883265	0	3	576	---
8	142798310	cg16471600	0.080227	0.036343	0.008994	0.151459	2.20746	0.027303	1.56378	2.4009	0.301059	0.166979	3	576	+++
6	24476352	cg25251442	-0.073476	0.033285	-0.138715	-0.008237	-2.20747	0.027303	1.56379	0.301799	0.859934	0	3	576	---
5	159042121	cg19639331	0.050977	0.023093	0.005715	0.09624	2.20745	0.027304	1.56377	3.28781	0.193224	0.391692	3	576	+-+
16	56812841	cg04304812	0.097422	0.044134	0.01092	0.183925	2.20743	0.027306	1.56374	9.98381	0.006793	0.799676	3	576	-++
17	37745247	cg02335804	0.066747	0.030238	0.007481	0.126013	2.20742	0.027307	1.56373	0.250685	0.882195	0	3	576	+++
7	36058266	cg25855327	0.088855	0.040253	0.009959	0.167751	2.20741	0.027307	1.56372	1.35383	0.508182	0	3	576	+++
12	77372619	cg12650265	0.078571	0.035595	0.008806	0.148337	2.2074	0.027308	1.56372	2.56964	0.108932	0.610841	2	313	++?
16	3544315	cg08159868	-0.162695	0.073705	-0.307157	-0.018233	-2.20738	0.027309	1.56369	0.439346	0.507438	0	2	300	?+-
17	17752530	cg03910652	0.076993	0.034881	0.008628	0.145359	2.20735	0.027311	1.56366	1.10504	0.575497	0	3	576	+-+
3	105369701	cg21548071	0.05532	0.025061	0.006199	0.10444	2.20736	0.027311	1.56366	1.51229	0.469473	0	3	576	+++
9	92837420	cg10324615	0.063168	0.028617	0.007078	0.119259	2.20734	0.027312	1.56364	2.78208	0.248816	0.281113	3	576	+++
17	2299994	cg18083305	0.067413	0.030541	0.007554	0.127273	2.20733	0.027313	1.56363	1.07364	0.584605	0	3	576	+++
19	5962569	cg03694841	-0.079795	0.036151	-0.15065	-0.00894	-2.20731	0.027314	1.56361	2.87674	0.237314	0.304769	3	576	-+-
12	21501729	cg05389560	0.125386	0.056806	0.014048	0.236725	2.20729	0.027315	1.5636	0.694973	0.706461	0	3	576	+++
13	32852198	cg12079279	-0.095599	0.043311	-0.180488	-0.01071	-2.20728	0.027316	1.56359	3.38686	0.183888	0.409482	3	576	---
7	46146678	cg23118269	-0.074306	0.033664	-0.140287	-0.008324	-2.20726	0.027317	1.56356	1.6661	0.434722	0	3	576	---
14	39266960	cg06651304	0.05287	0.023953	0.005923	0.099817	2.20727	0.027317	1.56357	3.22566	0.199322	0.379973	3	576	+++
17	49788757	cg15319247	0.053897	0.024418	0.006038	0.101757	2.20727	0.027317	1.56357	1.63717	0.441055	0	3	576	+++
1	42924835	cg19581816	0.069187	0.031346	0.00775	0.130625	2.20725	0.027318	1.56355	1.84833	0.396863	0	3	576	+-+
3	142830010	cg17660251	-0.098892	0.044804	-0.186708	-0.011077	-2.20722	0.02732	1.56352	0.306969	0.857714	0	3	576	---
2	104862345	cg17912835	-0.046748	0.02118	-0.088261	-0.005235	-2.20718	0.027323	1.56347	0.473374	0.789238	0	3	576	---
21	33101645	cg12921261	0.074585	0.033792	0.008351	0.140818	2.20714	0.027326	1.56342	3.13248	0.208829	0.361528	3	576	+++
12	130788598	cg05410283	0.087681	0.039726	0.009818	0.165544	2.20714	0.027326	1.56343	2.52456	0.112086	0.603892	2	313	++?
6	31155038	cg15374898	0.071443	0.032369	0.007999	0.134887	2.20713	0.027326	1.56342	1.41035	0.494022	0	3	576	+++
13	102592787	cg05889541	-0.077821	0.035259	-0.146929	-0.008713	-2.20713	0.027327	1.56341	0.617814	0.734249	0	3	576	---
19	4669949	cg21771251	0.113013	0.051204	0.012653	0.213374	2.2071	0.027328	1.56339	1.11803	0.571771	0	3	576	+-+
10	5041850	cg21482921	-0.106742	0.048364	-0.201535	-0.01195	-2.20708	0.02733	1.56336	2.82965	0.242968	0.293199	3	576	---
12	122986466	cg05171224	-0.058348	0.026437	-0.110165	-0.006532	-2.20706	0.027331	1.56334	1.15538	0.561192	0	3	576	-+-
6	164086214	cg24400656	-0.085534	0.038756	-0.161496	-0.009571	-2.20696	0.027339	1.56322	7.08727	0.028908	0.717804	3	576	--+
4	183510432	cg04687337	-0.0947	0.04291	-0.178805	-0.010596	-2.20694	0.02734	1.5632	1.28518	0.525929	0	3	576	---
11	63508365	cg12410310	-0.06027	0.027309	-0.113796	-0.006744	-2.20694	0.02734	1.56321	2.88614	0.236202	0.307032	3	576	---
2	199457832	cg22489099	0.058598	0.026552	0.006556	0.11064	2.2069	0.027342	1.56316	8.26487	0.016044	0.758012	3	576	+-+
4	4858333	cg15092343	-0.06484	0.029381	-0.122426	-0.007254	-2.20691	0.027342	1.56317	2.47214	0.290523	0.190985	3	576	---
20	41374855	cg01925267	0.06043	0.027383	0.00676	0.1141	2.20687	0.027345	1.56313	0.004738	0.997634	0	3	576	+++
1	48089682	cg24493004	-0.058511	0.026513	-0.110477	-0.006545	-2.20687	0.027345	1.56312	1.64312	0.439745	0	3	576	---
5	54887403	cg04658006	-0.087115	0.039475	-0.164486	-0.009744	-2.20684	0.027347	1.56309	0.804672	0.3697	0	2	313	-+?
12	56104301	cg13480619	0.117475	0.053232	0.01314	0.221811	2.20684	0.027347	1.5631	2.54157	0.280611	0.213086	3	576	+++
20	48126556	cg06932865	0.05766	0.026128	0.006449	0.108871	2.2068	0.027349	1.56305	1.05356	0.590504	0	3	576	+++
2	219627969	cg06625414	0.061907	0.028053	0.006923	0.116891	2.20678	0.027351	1.56303	3.94859	0.13886	0.493489	3	576	+-+
15	74873498	cg25367418	0.138228	0.062639	0.015457	0.261	2.20676	0.027352	1.56301	3.94445	0.139147	0.492958	3	576	+++
2	636605	cg14515364	0.139407	0.063173	0.015588	0.263225	2.20675	0.027353	1.563	8.60657	0.013524	0.767619	3	576	+-+
9	93514848	cg21184699	-0.068992	0.031264	-0.130269	-0.007714	-2.20675	0.027353	1.56299	0.814688	0.665415	0	3	576	-+-
4	2934077	cg23044956	0.103677	0.046982	0.011592	0.195762	2.20674	0.027354	1.56298	1.14883	0.563035	0	3	576	+++
5	1316148	cg26209169	-0.076968	0.034878	-0.145329	-0.008606	-2.20675	0.027354	1.56299	1.05104	0.591249	0	3	576	---
3	138010202	cg18246056	-0.046646	0.021138	-0.088077	-0.005215	-2.20673	0.027355	1.56297	0.525645	0.768879	0	3	576	-+-
1	235367536	cg17969377	0.12675	0.057438	0.014171	0.239329	2.20672	0.027355	1.56296	2.69001	0.260539	0.256507	3	576	+++
17	15975352	cg17716037	0.064262	0.029122	0.007183	0.121341	2.20667	0.027359	1.5629	1.83366	0.399785	0	3	576	+++
2	124482136	cg03321349	-0.058187	0.026369	-0.10987	-0.006504	-2.20667	0.027359	1.56291	0.772995	0.679432	0	3	576	---
9	98256297	cg12553490	0.107187	0.048575	0.01198	0.202393	2.20664	0.027361	1.56287	2.86166	0.23911	0.301106	3	576	+-+
2	7431509	cg03667051	0.084637	0.038356	0.009459	0.159815	2.20662	0.027362	1.56285	0.317628	0.573037	0	2	313	++?
18	24017491	cg07205589	-0.049749	0.022545	-0.093937	-0.00556	-2.20662	0.027362	1.56285	1.72195	0.422749	0	3	576	---
3	25783345	cg00516597	0.063352	0.028711	0.007079	0.119626	2.20656	0.027367	1.56278	1.70937	0.425417	0	3	576	+++
9	91798792	cg14244439	-0.055488	0.025147	-0.104777	-0.006199	-2.20652	0.027369	1.56273	0.306415	0.857951	0	3	576	---
17	7854885	cg21845633	0.044516	0.020175	0.004974	0.084059	2.20652	0.027369	1.56274	0.037711	0.981321	0	3	576	+++
2	85584899	cg25651505	-0.098903	0.044823	-0.186757	-0.01105	-2.20652	0.02737	1.56273	0.427245	0.807653	0	3	576	---
11	66258687	cg20149625	-0.044852	0.020328	-0.084695	-0.00501	-2.20647	0.027373	1.56268	0.837695	0.657804	0	3	576	---
1	186375647	cg19510057	0.068165	0.030894	0.007614	0.128717	2.20645	0.027374	1.56266	2.24135	0.32606	0.10768	3	576	+-+
11	77066945	cg08103551	0.112302	0.050897	0.012544	0.212061	2.20646	0.027374	1.56267	2.06278	0.356511	0.030434	3	576	+++
1	204623263	cg13387174	-0.048735	0.022088	-0.092028	-0.005442	-2.2064	0.027378	1.5626	0.018763	0.990662	0	3	576	---
3	73624922	cg25486757	-0.063263	0.028672	-0.119461	-0.007065	-2.2064	0.027378	1.5626	0.324022	0.850432	0	3	576	---
15	44932598	cg16855677	-0.057171	0.025911	-0.107957	-0.006384	-2.20638	0.027379	1.56258	1.76834	0.413058	0	3	576	-+-
3	27721898	cg14188354	0.091409	0.041429	0.010208	0.17261	2.20639	0.027379	1.56259	1.95467	0.376313	0	3	576	+++
1	153375828	cg02901136	-0.05227	0.023691	-0.098704	-0.005837	-2.20638	0.027379	1.56258	4.23696	0.120214	0.527964	3	576	---
20	63940310	cg09373025	-0.04855	0.022005	-0.091679	-0.005421	-2.20636	0.02738	1.56256	4.82356	0.089656	0.585368	3	576	-+-
9	38026093	cg03530002	-0.090342	0.040946	-0.170597	-0.010088	-2.20637	0.02738	1.56257	2.40027	0.301153	0.166761	3	576	-+-
20	38338309	cg02111443	-0.08907	0.04037	-0.168194	-0.009945	-2.20635	0.027381	1.56255	0.538733	0.763863	0	3	576	---
17	81098960	cg23660949	-0.097061	0.043992	-0.183286	-0.010837	-2.20634	0.027382	1.56254	0.365827	0.83284	0	3	576	-+-
1	32650167	cg17318819	0.126271	0.057231	0.014098	0.238444	2.20633	0.027382	1.56253	0.384651	0.825038	0	3	576	+++
6	170535315	cg16078597	0.068933	0.031243	0.007696	0.130169	2.20634	0.027382	1.56253	2.18559	0.335279	0.084914	3	576	+++
17	28662203	cg19051195	0.158978	0.072056	0.017749	0.300208	2.20632	0.027383	1.56251	1.09143	0.579427	0	3	576	+-+
3	16932667	cg20271057	-0.097986	0.044412	-0.185033	-0.010939	-2.20632	0.027383	1.56251	0.579975	0.748273	0	3	576	---
10	30059485	cg12835845	0.09743	0.04416	0.010877	0.183983	2.20631	0.027384	1.56251	2.51965	0.283704	0.206239	3	576	+-+
7	134316803	cg06493554	0.090137	0.040854	0.010062	0.170212	2.2063	0.027385	1.56249	1.29048	0.524538	0	3	576	+-+
9	137809135	cg14469972	0.104715	0.047462	0.01169	0.19774	2.20629	0.027385	1.56249	1.16266	0.559154	0	3	576	+-+
6	161274260	cg21408623	0.12155	0.055093	0.013569	0.229531	2.20629	0.027386	1.56248	0.427291	0.807635	0	3	576	+++
4	173496833	cg21536096	-0.084089	0.038113	-0.158791	-0.009387	-2.20628	0.027386	1.56247	0.744328	0.689241	0	3	576	---
2	130386145	cg06497861	0.066659	0.030214	0.00744	0.125878	2.20626	0.027387	1.56245	0.63467	0.728087	0	3	576	+++
12	49367363	cg24823632	0.098002	0.04442	0.010938	0.185066	2.20624	0.027389	1.56243	2.31307	0.314575	0.135347	3	576	+++
11	6497082	cg04732345	0.052978	0.024013	0.005913	0.100044	2.20624	0.027389	1.56243	0.071446	0.964907	0	3	576	+++
6	30264237	cg23071690	-0.067137	0.030431	-0.126783	-0.007492	-2.2062	0.027391	1.56239	4.26306	0.118656	0.530854	3	576	-+-
20	63477334	cg16483250	-0.070882	0.032129	-0.133854	-0.007909	-2.20618	0.027393	1.56236	0.064508	0.968261	0	3	576	---
13	99988988	cg25527494	0.056003	0.025385	0.006249	0.105757	2.20617	0.027394	1.56235	0.431069	0.806111	0	3	576	+++
15	43511002	cg24621607	0.077913	0.035317	0.008692	0.147134	2.20612	0.027397	1.56229	0.559593	0.755938	0	3	576	+++
16	28822878	cg09754948	0.092708	0.042023	0.010343	0.175074	2.20612	0.027397	1.5623	0.198182	0.90566	0	3	576	+++
4	138688810	cg20056949	0.081619	0.036997	0.009106	0.154132	2.20612	0.027397	1.56229	0.055201	0.972777	0	3	576	+++
4	6640390	cg17536750	0.097405	0.044152	0.010867	0.183943	2.20612	0.027397	1.5623	0.103864	0.949393	0	3	576	+++
4	26032369	cg04478698	0.063318	0.028701	0.007063	0.119573	2.2061	0.027399	1.56227	2.04445	0.359794	0.021741	3	576	+++
1	109724412	cg13508171	0.073517	0.033325	0.008201	0.138834	2.20609	0.027399	1.56226	5.70554	0.057684	0.649464	3	576	+-+
16	4787758	cg02137215	-0.065388	0.02964	-0.123482	-0.007294	-2.20609	0.0274	1.56226	3.51796	0.17222	0.431489	3	576	---
21	36747644	cg09556952	0.114365	0.051841	0.012756	0.215973	2.20607	0.027401	1.56224	2.5458	0.280019	0.214392	3	576	+-+
17	40707900	cg17887794	0.054287	0.024608	0.006055	0.102519	2.20606	0.027402	1.56222	0.491652	0.782058	0	3	576	+-+
2	122019270	cg12645075	0.081047	0.036738	0.00904	0.153054	2.20605	0.027402	1.56222	2.10801	0.348538	0.05124	3	576	+++
12	110614273	cg10763906	0.060541	0.027443	0.006752	0.114331	2.20604	0.027403	1.5622	0.468599	0.791125	0	3	576	+++
3	45418649	cg01595088	-0.093448	0.04236	-0.176475	-0.010422	-2.20604	0.027403	1.5622	3.49764	0.173979	0.428186	3	576	---
1	219173783	cg12013987	0.051304	0.023257	0.005721	0.096887	2.20601	0.027405	1.56217	0.903197	0.63661	0	3	576	+++
9	125895530	cg14011554	-0.136378	0.061822	-0.257548	-0.015207	-2.20599	0.027406	1.56215	0.815462	0.665158	0	3	576	-+-
19	45902691	cg26235567	0.081824	0.037092	0.009123	0.154524	2.20597	0.027408	1.56212	0.481713	0.785954	0	3	576	+++
20	37749205	cg21477844	-0.079875	0.036209	-0.150845	-0.008906	-2.20595	0.027409	1.56211	2.53672	0.281292	0.211581	3	576	---
5	56814610	cg08971734	0.067633	0.030659	0.007541	0.127725	2.20595	0.027409	1.5621	5.98196	0.050238	0.665662	3	576	+++
4	8373940	cg24429673	-0.058821	0.026665	-0.111085	-0.006558	-2.20592	0.027411	1.56207	0.862625	0.649656	0	3	576	-+-
6	136823201	cg06395414	-0.070678	0.032041	-0.133478	-0.007878	-2.20588	0.027414	1.56203	3.16653	0.205304	0.368394	3	576	---
22	50507211	cg09134574	0.085952	0.038965	0.009581	0.162323	2.20588	0.027414	1.56203	0.080264	0.960662	0	3	576	+++
6	17706786	cg24823638	0.099469	0.045093	0.011087	0.187851	2.20586	0.027415	1.56201	1.83299	0.399919	0	3	576	+-+
12	47702815	cg11550618	-0.074854	0.033934	-0.141365	-0.008343	-2.20587	0.027415	1.56201	0.522584	0.770056	0	3	576	-+-
17	8174237	cg08158705	-0.082246	0.037285	-0.155325	-0.009167	-2.20585	0.027416	1.562	1.13134	0.56798	0	3	576	---
21	43340961	cg19965371	-0.078087	0.0354	-0.147471	-0.008703	-2.20584	0.027417	1.56198	0.96095	0.618489	0	3	576	---
15	45199346	cg09690424	0.046889	0.021257	0.005225	0.088552	2.20582	0.027418	1.56196	0.551887	0.758856	0	3	576	+++
10	74058361	cg12147346	-0.133813	0.060665	-0.252715	-0.014911	-2.20579	0.027421	1.56192	2.00394	0.156891	0.500983	2	313	--?
14	49620701	cg19958009	0.08275	0.037515	0.009221	0.156278	2.20579	0.027421	1.56192	0.264283	0.876217	0	3	576	+++
1	21823473	cg24254377	-0.088664	0.040197	-0.167449	-0.009878	-2.20574	0.027424	1.56187	0.051571	0.974544	0	3	576	---
16	3059576	cg04301246	0.055561	0.025189	0.00619	0.104932	2.20574	0.027424	1.56188	1.43398	0.48822	0	3	576	+++
14	72671184	cg05193110	0.072386	0.032818	0.008063	0.136709	2.20569	0.027427	1.56182	0.053519	0.973595	0	3	576	+++
7	66592375	cg06064049	-0.127035	0.057594	-0.239919	-0.01415	-2.20569	0.027427	1.56182	0.451423	0.797948	0	3	576	---
19	46788549	cg11379392	0.118491	0.053721	0.013198	0.223784	2.20568	0.027428	1.56181	1.84741	0.397044	0	3	576	+++
16	89740107	cg07705021	-0.059623	0.027032	-0.112607	-0.00664	-2.20563	0.027431	1.56175	2.16731	0.338356	0.077197	3	576	---
9	31304135	cg18814941	-0.164152	0.074424	-0.310023	-0.018282	-2.20564	0.027431	1.56177	0.34457	0.841739	0	3	576	---
20	3801578	cg13504423	-0.062327	0.028258	-0.117714	-0.006941	-2.20562	0.027432	1.56174	2.64162	0.266919	0.242889	3	576	-+-
3	9770178	cg23451076	0.079714	0.036141	0.008877	0.15055	2.20562	0.027432	1.56174	0.042014	0.979212	0	3	576	+++
16	2077145	cg07020987	0.0405	0.018362	0.00451	0.076491	2.20562	0.027432	1.56174	4.1236	0.127225	0.514987	3	576	+-+
8	66110540	cg13997640	-0.088713	0.040221	-0.167546	-0.009879	-2.20561	0.027433	1.56173	0.973136	0.614733	0	3	576	---
17	10550000	cg06293868	-0.130423	0.059132	-0.246322	-0.014524	-2.20562	0.027433	1.56173	7.9447	0.018829	0.74826	3	576	---
8	126588537	cg16293016	0.06043	0.027399	0.006729	0.114132	2.2056	0.027434	1.56171	0.505354	0.776719	0	3	576	+-+
2	219163199	cg15323426	-0.111026	0.050338	-0.209689	-0.012363	-2.2056	0.027434	1.56171	1.58274	0.453223	0	3	576	-+-
5	34915242	cg24018765	0.077953	0.035344	0.008679	0.147226	2.20557	0.027436	1.56168	3.34662	0.187625	0.402382	3	576	+++
11	67629942	cg13174342	0.08216	0.037252	0.009147	0.155173	2.20554	0.027438	1.56165	0.063963	0.968525	0	3	576	+++
1	116987331	cg24687529	0.09106	0.041287	0.010137	0.171982	2.20553	0.027439	1.56164	6.61459	0.036615	0.697638	3	576	+++
5	139549394	cg07758404	0.060873	0.0276	0.006776	0.114969	2.20551	0.02744	1.56162	6.44339	0.039887	0.689604	3	576	+-+
19	50686717	cg20748533	-0.057515	0.026078	-0.108628	-0.006402	-2.20551	0.02744	1.56162	0.44186	0.801773	0	3	576	---
21	36702870	cg01065599	0.048446	0.021966	0.005393	0.091499	2.2055	0.027441	1.5616	1.60985	0.447122	0	3	576	+-+
2	215717132	cg25439240	-0.08226	0.037298	-0.155364	-0.009156	-2.20548	0.027442	1.56159	0.108205	0.947335	0	3	576	---
18	28175882	cg02935338	-0.08227	0.037302	-0.155382	-0.009157	-2.20549	0.027442	1.56159	0.689672	0.708337	0	3	576	---
6	99515293	cg21257892	-0.050698	0.022987	-0.095753	-0.005642	-2.20546	0.027443	1.56156	0.918718	0.631688	0	3	576	-+-
1	109764042	cg03272119	-0.064745	0.029357	-0.122285	-0.007205	-2.20541	0.027447	1.56151	2.63361	0.26799	0.240587	3	576	-+-
5	128020890	cg27362571	0.096261	0.043648	0.010712	0.18181	2.20541	0.027447	1.56151	0.90522	0.635966	0	3	576	+-+
20	25195520	cg11369148	0.056576	0.025653	0.006295	0.106856	2.20541	0.027447	1.5615	0.683295	0.710599	0	3	576	+++
11	536298	cg06921282	0.068859	0.031223	0.007662	0.130056	2.20539	0.027448	1.56149	0.538302	0.764028	0	3	576	+++
22	21641963	cg15477600	0.125685	0.05699	0.013984	0.237386	2.20537	0.02745	1.56146	0.96527	0.617155	0	3	576	+++
4	13544857	cg23466060	0.11154	0.050577	0.01241	0.210671	2.20536	0.02745	1.56145	2.0587	0.357239	0.028513	3	576	+++
18	7230490	cg03759556	-0.092702	0.042035	-0.175091	-0.010313	-2.20534	0.027452	1.56143	2.69782	0.259523	0.258661	3	576	---
6	99511441	cg13098169	-0.073016	0.033109	-0.137909	-0.008122	-2.20532	0.027453	1.56141	1.864	0.393766	0	3	576	---
5	10145926	cg07730538	0.065577	0.029736	0.007294	0.123859	2.2053	0.027454	1.56139	5.68891	0.058166	0.648439	3	576	+-+
12	22670313	cg14646884	-0.089981	0.040802	-0.169952	-0.010009	-2.20532	0.027454	1.5614	0.912872	0.633538	0	3	576	---
2	241036338	cg26707709	-0.17569	0.079667	-0.331838	-0.019542	-2.2053	0.027455	1.56139	7.48535	0.023691	0.732811	3	576	-+-
7	151009179	cg07841866	-0.10747	0.048733	-0.202987	-0.011954	-2.2053	0.027455	1.56138	0.195799	0.90674	0	3	576	---
9	83452184	cg14831336	-0.053008	0.024037	-0.100119	-0.005896	-2.20529	0.027455	1.56138	0.419577	0.810756	0	3	576	---
18	3541380	cg23541808	0.076199	0.034553	0.008475	0.143923	2.20528	0.027456	1.56136	0.016522	0.991773	0	3	576	+++
17	81719908	cg27059552	-0.054815	0.024856	-0.103534	-0.006096	-2.20526	0.027457	1.56134	0.296924	0.862033	0	3	576	-+-
4	4660224	cg27661394	-0.086107	0.039046	-0.162637	-0.009577	-2.20526	0.027457	1.56134	1.06159	0.588137	0	3	576	---
10	93756877	cg14404980	-0.086581	0.039261	-0.163533	-0.009629	-2.20525	0.027458	1.56133	0.176596	0.915488	0	3	576	---
3	49719582	cg24722112	0.080575	0.036538	0.008961	0.152189	2.20525	0.027458	1.56133	1.11145	0.573656	0	3	576	+++
16	54402269	cg02030353	0.068241	0.030945	0.007588	0.128894	2.2052	0.027461	1.56128	1.8391	0.398697	0	3	576	+-+
13	112763436	cg12829183	0.060532	0.02745	0.00673	0.114334	2.20519	0.027462	1.56126	4.04291	0.132462	0.505307	3	576	+++
5	68299880	cg20477591	-0.065719	0.029802	-0.124131	-0.007306	-2.20516	0.027464	1.56123	0.463893	0.792988	0	3	576	---
6	33296104	cg06196984	-0.06096	0.027644	-0.115142	-0.006777	-2.20515	0.027465	1.56121	4.01727	0.134172	0.502149	3	576	---
20	50293613	cg03536771	-0.068572	0.031096	-0.129521	-0.007623	-2.20514	0.027466	1.56121	1.36666	0.504933	0	3	576	-+-
14	21269501	cg24389037	0.11549	0.052373	0.012839	0.218142	2.20514	0.027466	1.56121	1.19999	0.548814	0	3	576	+++
17	2050866	cg03978498	0.075879	0.034411	0.008434	0.143325	2.2051	0.027468	1.56117	1.17195	0.556564	0	3	576	+-+
22	41205347	cg13843727	0.064863	0.029415	0.00721	0.122517	2.2051	0.027469	1.56116	0.441058	0.802094	0	3	576	+++
3	128010255	cg05772206	0.059006	0.026759	0.006557	0.111454	2.20504	0.027473	1.56109	1.21952	0.543481	0	3	576	+-+
8	1552233	cg20257821	0.09016	0.040888	0.010018	0.170301	2.20502	0.027474	1.56107	3.3107	0.06883	0.697949	2	313	+-?
10	63465435	cg11467732	0.093295	0.04231	0.010367	0.176222	2.20503	0.027474	1.56108	1.89059	0.388565	0	3	576	+++
16	53503435	cg07161888	0.037716	0.017105	0.004191	0.071241	2.20502	0.027474	1.56107	0.937502	0.625783	0	3	576	+++
19	39532862	cg25543604	0.062506	0.028348	0.006945	0.118067	2.20498	0.027477	1.56103	2.4902	0.287912	0.196853	3	576	+++
9	122829235	cg00295692	-0.087522	0.039693	-0.165321	-0.009723	-2.20496	0.027479	1.561	0.672909	0.714298	0	3	576	---
6	29589551	cg20607864	0.053932	0.024459	0.005992	0.101872	2.20496	0.027479	1.56101	5.95132	0.051014	0.66394	3	576	-++
2	27051510	cg25126678	0.075332	0.034165	0.008368	0.142295	2.20493	0.027481	1.56097	0.17532	0.916072	0	3	576	+++
1	32817511	cg26046756	0.072519	0.032889	0.008055	0.136982	2.20492	0.027481	1.56096	4.05595	0.131602	0.506898	3	576	+++
11	72722013	cg18769818	0.06758	0.03065	0.007507	0.127654	2.20493	0.027481	1.56097	8.43794	0.014714	0.762975	3	576	-++
1	207088457	cg12334987	-0.080372	0.036452	-0.151818	-0.008927	-2.20491	0.027482	1.56095	5.5545	0.062209	0.639932	3	576	-+-
19	19203518	cg23542284	0.092874	0.042122	0.010315	0.175433	2.2049	0.027483	1.56094	0.43853	0.803109	0	3	576	+++
2	233759702	cg06772514	-0.058473	0.02652	-0.110451	-0.006494	-2.20489	0.027483	1.56093	1.78994	0.408621	0	3	576	-+-
12	6959495	cg14448659	0.06822	0.03094	0.007577	0.128863	2.20489	0.027483	1.56093	6.72315	0.034681	0.70252	3	576	+++
4	55547061	cg07236904	0.084636	0.038386	0.0094	0.159872	2.20487	0.027484	1.56091	1.73386	0.420239	0	3	576	+-+
4	56435805	cg01962650	0.106889	0.048478	0.011872	0.201906	2.20489	0.027484	1.56093	0.456718	0.795839	0	3	576	+++
14	63477141	cg19271498	-0.081201	0.036829	-0.153386	-0.009016	-2.2048	0.027489	1.56083	1.56272	0.457784	0	3	576	-+-
17	35242970	cg17143565	0.096066	0.043572	0.010666	0.181467	2.20479	0.02749	1.56082	5.37179	0.06816	0.627685	3	576	+++
5	83078124	cg07987252	-0.120311	0.054568	-0.227263	-0.013358	-2.20479	0.02749	1.56082	4.95477	0.083963	0.596348	3	576	-+-
8	86064373	cg09293718	-0.107728	0.048861	-0.203495	-0.011961	-2.20479	0.02749	1.56082	0.585327	0.746273	0	3	576	---
5	154858378	cg26014228	0.08732	0.039605	0.009695	0.164945	2.20479	0.027491	1.56082	0.384649	0.825039	0	3	576	+++
11	134037333	cg11838688	0.118957	0.053954	0.013207	0.224707	2.20479	0.027491	1.56081	3.78771	0.15049	0.471977	3	576	+++
1	47987067	cg07202054	0.072079	0.032693	0.008002	0.136157	2.20476	0.027493	1.56078	0.32038	0.851982	0	3	576	+++
5	1016616	cg14469389	-0.076497	0.034696	-0.144501	-0.008492	-2.20474	0.027494	1.56076	0.794983	0.672004	0	3	576	-+-
11	44927583	cg11330918	-0.099178	0.044984	-0.187347	-0.01101	-2.20474	0.027494	1.56077	3.31327	0.068722	0.698184	2	300	?--
16	24298997	cg26429552	0.065092	0.029524	0.007225	0.122958	2.20473	0.027495	1.56075	0.14288	0.931052	0	3	576	+++
19	18418528	cg09516349	-0.043245	0.019615	-0.081689	-0.0048	-2.2047	0.027497	1.56072	5.87471	0.053006	0.659557	3	576	-++
4	152535023	cg20095036	0.050039	0.022697	0.005554	0.094525	2.2047	0.027497	1.56072	2.96817	0.22671	0.326183	3	576	+++
3	189808360	cg02637593	0.077021	0.034935	0.008548	0.145494	2.20468	0.027498	1.56069	2.62337	0.269365	0.237623	3	576	+-+
10	121532224	cg24289708	-0.074541	0.03381	-0.14081	-0.008273	-2.20468	0.027498	1.5607	3.52516	0.171602	0.43265	3	576	---
7	109578780	cg05143332	-0.101684	0.046122	-0.192084	-0.011285	-2.20467	0.027499	1.56069	2.25421	0.32397	0.11277	3	576	---
4	20253122	cg13680236	-0.056369	0.025568	-0.106483	-0.006256	-2.20467	0.027499	1.56069	1.99839	0.368176	0	3	576	---
6	33343613	cg10590181	-0.092834	0.042108	-0.175366	-0.010302	-2.20466	0.0275	1.56067	1.38536	0.500233	0	3	576	---
5	1118641	cg08770034	0.05046	0.022888	0.005599	0.09532	2.20465	0.0275	1.56066	0.928613	0.628571	0	3	576	+++
8	131899045	cg17238233	0.085468	0.038767	0.009484	0.161452	2.20463	0.027501	1.56065	2.23194	0.327598	0.103917	3	576	+++
2	30114074	cg20307125	-0.063479	0.028794	-0.119914	-0.007043	-2.20461	0.027503	1.56062	1.75193	0.416461	0	3	576	---
2	80305811	cg26157270	0.076226	0.034576	0.008457	0.143995	2.20459	0.027504	1.5606	1.67479	0.432837	0	3	576	+++
16	4003407	cg06912227	-0.074294	0.0337	-0.140345	-0.008243	-2.20459	0.027504	1.5606	4.50867	0.104943	0.55641	3	576	---
22	42018708	cg04983439	0.06828	0.030972	0.007575	0.128986	2.20457	0.027506	1.56058	3.45276	0.177927	0.420754	3	576	+-+
13	79406267	cg22876214	0.077712	0.035251	0.00862	0.146803	2.20455	0.027507	1.56055	0.018084	0.990999	0	3	576	+++
13	111099386	cg16526829	-0.076522	0.034711	-0.144555	-0.008489	-2.20455	0.027507	1.56055	4.11729	0.127627	0.514244	3	576	---
6	44923472	cg15597171	0.074856	0.033955	0.008303	0.141408	2.20454	0.027508	1.56054	1.91712	0.383444	0	3	576	+-+
21	39380964	cg05717685	-0.065947	0.029915	-0.12458	-0.007315	-2.20452	0.027509	1.56052	0.472076	0.789751	0	3	576	---
11	82707557	cg21899088	0.061102	0.027717	0.006777	0.115427	2.2045	0.027511	1.56049	0.515903	0.772633	0	3	576	+++
8	9337378	cg02525997	-0.057479	0.026074	-0.108584	-0.006375	-2.2045	0.027511	1.56049	1.99352	0.369073	0	3	576	---
17	82950831	cg17867848	-0.068638	0.031135	-0.129663	-0.007612	-2.20448	0.027512	1.56048	0.503276	0.777526	0	3	576	---
4	7435133	cg13927832	0.056888	0.025806	0.006309	0.107468	2.20448	0.027512	1.56048	1.01989	0.60053	0	3	576	+-+
11	118893781	cg20208523	-0.078987	0.03583	-0.149215	-0.008759	-2.20447	0.027513	1.56046	0.015406	0.992326	0	3	576	---
7	120442354	cg27491228	-0.095043	0.043114	-0.179547	-0.01054	-2.20446	0.027513	1.56046	0.932255	0.627427	0	3	576	---
1	99264250	cg03646889	-0.066484	0.030159	-0.125596	-0.007373	-2.20446	0.027513	1.56045	1.61361	0.446281	0	3	576	---
6	10963634	cg08521177	-0.076827	0.034851	-0.145134	-0.00852	-2.20446	0.027514	1.56045	2.31828	0.127861	0.568646	2	313	-+?
15	76346870	cg09476611	0.058487	0.026532	0.006485	0.11049	2.20443	0.027516	1.56041	3.40884	0.181878	0.41329	3	576	+++
12	57090009	cg19311889	0.130462	0.059182	0.014464	0.246459	2.2044	0.027518	1.56039	0.973244	0.614699	0	3	576	+++
13	105472124	cg14660531	0.065186	0.029571	0.007227	0.123145	2.20439	0.027519	1.56038	2.0013	0.36764	0.000652	3	576	+-+
20	63068022	cg12996731	0.069358	0.031464	0.007688	0.131028	2.20434	0.027522	1.56032	0.41083	0.814309	0	3	576	+++
17	19004368	cg19976197	0.076795	0.034838	0.008512	0.145079	2.20433	0.027523	1.56031	1.88683	0.389296	0	3	576	+-+
17	5705440	cg26212904	0.07066	0.032055	0.007832	0.133488	2.20433	0.027523	1.56031	0.062459	0.969253	0	3	576	+++
4	84380431	cg10756719	0.129037	0.058538	0.014302	0.243772	2.20431	0.027524	1.56029	2.70576	0.258495	0.260835	3	576	+++
9	76576451	cg10973939	0.060396	0.027399	0.006693	0.114098	2.20429	0.027525	1.56027	16.0029	0.000335	0.875023	3	576	--+
1	44652722	cg03163343	-0.040253	0.018262	-0.076046	-0.00446	-2.20424	0.027529	1.56021	0.474296	0.788874	0	3	576	---
13	76886962	cg27275523	0.074154	0.033642	0.008216	0.140092	2.20423	0.02753	1.56019	0.207748	0.901339	0	3	576	+++
1	15439572	cg25392634	-0.064664	0.029336	-0.122163	-0.007165	-2.20422	0.02753	1.56019	1.98055	0.371474	0	3	576	---
12	54618264	cg00748490	0.07886	0.035778	0.008736	0.148984	2.20418	0.027533	1.56014	4.76536	0.092303	0.580305	3	576	+-+
2	84495787	cg03670352	0.060823	0.027595	0.006738	0.114908	2.20417	0.027534	1.56013	1.2617	0.532139	0	3	576	+-+
1	20661649	cg15335973	0.076667	0.034783	0.008493	0.144841	2.20417	0.027534	1.56014	7.15428	0.027955	0.720447	3	576	+++
1	108199784	cg08149333	0.098704	0.044781	0.010933	0.186475	2.20415	0.027536	1.56011	1.41795	0.492149	0	3	576	+++
7	6268134	cg03984677	-0.054094	0.024542	-0.102197	-0.005991	-2.20412	0.027537	1.56008	1.12101	0.570922	0	3	576	---
17	49678379	cg14245135	-0.074386	0.033749	-0.140534	-0.008238	-2.2041	0.027539	1.56006	2.7349	0.254756	0.268711	3	576	--+
5	164354062	cg05928339	-0.079181	0.035924	-0.149593	-0.008769	-2.2041	0.027539	1.56005	0.049219	0.975691	0	3	576	---
2	118310351	cg05998607	0.090976	0.041276	0.010074	0.171878	2.20407	0.027541	1.56002	0.658773	0.719365	0	3	576	+++
14	67816806	cg18928362	0.067745	0.030736	0.007502	0.127989	2.20407	0.027541	1.56002	4.99219	0.082406	0.599374	3	576	+++
5	132963801	cg12556844	0.115576	0.052438	0.012797	0.218354	2.20404	0.027543	1.55999	7.263	0.026476	0.724632	3	576	+-+
9	97983323	cg18902456	0.075783	0.034384	0.00839	0.143176	2.20401	0.027546	1.55995	2.35634	0.307841	0.151227	3	576	+++
1	198469370	cg15815568	0.075802	0.034393	0.008392	0.143211	2.204	0.027546	1.55994	2.74632	0.253306	0.271752	3	576	+-+
13	102773948	cg26269109	0.10432	0.047332	0.011549	0.19709	2.20399	0.027547	1.55993	2.84393	0.24124	0.296747	3	576	+++
8	10265734	cg14086689	-0.071764	0.032561	-0.135584	-0.007944	-2.20397	0.027548	1.55991	1.96979	0.373478	0	3	576	-+-
16	55508755	cg03471593	0.06935	0.031467	0.007675	0.131026	2.20392	0.027552	1.55985	0.916666	0.632337	0	3	576	+++
9	97307859	cg14015656	-0.144196	0.065428	-0.272434	-0.015958	-2.2039	0.027553	1.55983	4.06583	0.130953	0.508096	3	576	---
3	76242962	cg11937849	-0.062751	0.028473	-0.118558	-0.006944	-2.20389	0.027554	1.55982	1.63242	0.442104	0	3	576	---
19	17719341	cg04279026	0.080258	0.036417	0.008881	0.151635	2.20388	0.027554	1.55981	4.6891	0.09589	0.573479	3	576	+++
1	42335415	cg09827532	0.076898	0.034892	0.008509	0.145286	2.20386	0.027556	1.55979	4.1445	0.125902	0.517433	3	576	+++
2	219160201	cg14665028	0.095015	0.043114	0.010512	0.179518	2.20383	0.027558	1.55976	2.40435	0.300541	0.168173	3	576	+++
7	2579205	cg13689960	0.073131	0.033184	0.008091	0.13817	2.20382	0.027559	1.55974	2.22344	0.328993	0.100492	3	576	+-+
5	166975447	cg25148632	0.064106	0.029088	0.007092	0.121119	2.20381	0.027559	1.55974	2.31971	0.313531	0.137825	3	576	+-+
15	67829224	cg24880701	-0.084878	0.038514	-0.160366	-0.00939	-2.20381	0.027559	1.55973	5.23191	0.073098	0.61773	3	576	---
6	30111647	cg02907402	0.11779	0.053448	0.013031	0.222549	2.2038	0.02756	1.55972	0.636908	0.727273	0	3	576	+-+
1	77499449	cg11661204	-0.09817	0.044546	-0.18548	-0.01086	-2.20379	0.02756	1.55971	3.76	0.15259	0.468086	3	576	-+-
8	42542232	cg23429200	0.093159	0.042273	0.010304	0.176014	2.20375	0.027564	1.55966	1.62646	0.443423	0	3	576	+-+
16	89922879	cg08975094	0.073289	0.033257	0.008106	0.138472	2.20374	0.027564	1.55966	0.004273	0.997866	0	3	576	+++
14	105300860	cg11553068	0.081741	0.037092	0.009041	0.154442	2.20374	0.027564	1.55966	2.32751	0.312312	0.140712	3	576	+++
20	25624103	cg11162385	0.142962	0.064873	0.015811	0.270114	2.20372	0.027565	1.55964	1.19701	0.549633	0	3	576	+-+
2	200679328	cg12132946	0.091383	0.041467	0.010106	0.172659	2.20372	0.027566	1.55963	4.61169	0.099674	0.56632	3	576	++-
1	103570438	cg11391462	0.097718	0.044343	0.010806	0.18463	2.2037	0.027567	1.55961	2.97098	0.226391	0.326822	3	576	+-+
14	90567299	cg16396822	0.070013	0.031771	0.007743	0.132284	2.2037	0.027567	1.55961	8.89282	0.011721	0.7751	3	576	++-
2	174635403	cg24792523	0.048729	0.022112	0.005389	0.092069	2.2037	0.027567	1.55961	2.03758	0.361031	0.018445	3	576	+++
5	146379218	cg11334165	0.068944	0.031287	0.007622	0.130266	2.20362	0.027572	1.55953	2.23822	0.326571	0.106431	3	576	+-+
15	44711481	cg24134304	0.083105	0.037713	0.009187	0.157023	2.2036	0.027574	1.5595	1.33096	0.514027	0	3	576	+++
1	33081093	cg07926531	0.057705	0.026187	0.006379	0.109031	2.2036	0.027574	1.55949	1.45366	0.483438	0	3	576	+++
15	35096603	cg16281234	-0.068879	0.031258	-0.130145	-0.007614	-2.2036	0.027574	1.5595	0.195608	0.906826	0	3	576	---
4	127880743	cg23607253	0.068866	0.031252	0.007613	0.13012	2.2036	0.027574	1.5595	1.78625	0.409374	0	3	576	+++
17	67825482	cg17636077	0.056143	0.025478	0.006206	0.106079	2.20358	0.027575	1.55948	3.71709	0.155899	0.461945	3	576	+-+
10	86068704	cg17421193	0.080895	0.036711	0.008941	0.152848	2.20356	0.027577	1.55946	0.015519	0.900861	0	2	313	++?
6	16129175	cg24201109	0.101844	0.046218	0.011256	0.192431	2.20355	0.027578	1.55944	1.10878	0.574423	0	3	576	+-+
13	36819016	cg00891593	0.090198	0.040933	0.009969	0.170427	2.20353	0.027579	1.55942	0.177358	0.915139	0	3	576	+++
16	2165826	cg01636300	-0.07882	0.03577	-0.148928	-0.008711	-2.20353	0.027579	1.55942	1.28889	0.524953	0	3	576	---
21	41141553	cg00136212	0.089307	0.04053	0.009869	0.168745	2.20351	0.027581	1.5594	1.42563	0.490262	0	3	576	+-+
1	38044401	cg13149116	0.096392	0.043745	0.010651	0.182132	2.20349	0.027582	1.55938	1.48415	0.476126	0	3	576	+-+
5	141208726	cg07899016	0.073614	0.033408	0.008134	0.139093	2.20347	0.027583	1.55936	0.86805	0.647896	0	3	576	+++
19	57279791	cg17014764	0.132168	0.059982	0.014603	0.249733	2.20346	0.027584	1.55934	0.499735	0.778904	0	3	576	+++
1	211134065	cg09084829	0.051886	0.023548	0.005732	0.098039	2.20343	0.027586	1.55932	1.73307	0.420406	0	3	576	+++
10	14663820	cg00852832	0.093244	0.042318	0.010301	0.176188	2.20341	0.027587	1.55929	0.207341	0.901522	0	3	576	+++
1	58250549	cg21177673	0.048701	0.022103	0.00538	0.092023	2.2034	0.027588	1.55928	0.148714	0.92834	0	3	576	+++
10	103069348	cg03267668	0.059791	0.027136	0.006605	0.112977	2.20341	0.027588	1.55929	3.85749	0.14533	0.481528	3	576	+++
4	792860	cg04447288	0.058809	0.02669	0.006496	0.111121	2.20339	0.027589	1.55927	2.30435	0.315949	0.132076	3	576	+++
9	14453012	cg05032887	-0.091989	0.041749	-0.173818	-0.010161	-2.20338	0.02759	1.55925	2.08161	0.353171	0.039203	3	576	-+-
3	57228435	cg24598678	0.223356	0.101371	0.02467	0.422043	2.20336	0.027591	1.55923	4.47857	0.106534	0.553429	3	576	+--
7	68770956	cg18497519	0.036495	0.016563	0.004031	0.06896	2.20336	0.027591	1.55923	0.101982	0.950287	0	3	576	+++
7	74254546	cg16189722	0.110782	0.050281	0.012231	0.209333	2.20326	0.027598	1.55912	1.96278	0.37479	0	3	576	+++
16	30446086	cg07650554	-0.090478	0.041066	-0.170967	-0.009989	-2.20325	0.027599	1.55911	0.839558	0.657192	0	3	576	-+-
2	179275061	cg00188356	-0.063201	0.028685	-0.119424	-0.006978	-2.20325	0.027599	1.55911	0.810843	0.666696	0	3	576	---
5	149357783	cg18364837	0.040662	0.018455	0.004489	0.076834	2.20324	0.027599	1.5591	0.499914	0.778834	0	3	576	+++
12	125097918	cg08572757	-0.115477	0.052412	-0.218205	-0.012749	-2.20325	0.027599	1.55911	1.36096	0.506374	0	3	576	-+-
11	46846375	cg09822824	0.073711	0.033456	0.008137	0.139285	2.20322	0.027601	1.55907	1.90937	0.384933	0	3	576	+++
17	19748339	cg00516966	0.036696	0.016656	0.004051	0.06934	2.2032	0.027602	1.55906	0.872368	0.646499	0	3	576	+-+
19	42694001	cg18604929	-0.065317	0.029646	-0.123424	-0.00721	-2.2032	0.027602	1.55906	0.297221	0.861905	0	3	576	---
8	103372320	cg03790364	-0.064167	0.029125	-0.121253	-0.007082	-2.20316	0.027605	1.55901	0.554391	0.757906	0	3	576	---
17	42072012	cg24590075	0.168347	0.076414	0.018576	0.318119	2.2031	0.027609	1.55894	1.06177	0.588084	0	3	576	+-+
10	286330	cg27311272	-0.090067	0.040883	-0.170198	-0.009937	-2.20307	0.027612	1.55891	1.60343	0.448558	0	3	576	---
5	140365371	cg11271492	-0.055524	0.025203	-0.104922	-0.006126	-2.20307	0.027612	1.55891	0.558985	0.756167	0	3	576	---
2	65056173	cg05107953	0.056898	0.025827	0.006277	0.10752	2.20305	0.027613	1.55889	0.503029	0.777622	0	3	576	+-+
8	123645694	cg14113569	0.049472	0.022457	0.005457	0.093487	2.20301	0.027615	1.55885	1.5657	0.457101	0	3	576	+++
4	145904853	cg08843047	0.06582	0.029877	0.007261	0.12438	2.20301	0.027615	1.55885	0.926145	0.629347	0	3	576	+++
22	29607613	cg17505852	0.063505	0.028826	0.007005	0.120005	2.20301	0.027616	1.55884	2.01686	0.364792	0.008358	3	576	+++
18	9137457	cg18894371	0.073251	0.033251	0.00808	0.138423	2.20301	0.027616	1.55884	1.18104	0.554038	0	3	576	+++
6	24402878	cg03200502	0.079375	0.036031	0.008755	0.149995	2.20299	0.027617	1.55882	0.750714	0.687044	0	3	576	+++
1	209356083	cg03491653	-0.082489	0.037444	-0.155879	-0.009099	-2.20299	0.027617	1.55882	4.18966	0.123091	0.522634	3	576	-+-
2	121649632	cg03035921	0.140703	0.06387	0.015519	0.265888	2.20298	0.027618	1.55881	3.13403	0.208667	0.361844	3	576	+++
1	50371974	cg00338638	0.065432	0.029703	0.007215	0.123649	2.2029	0.027623	1.55872	2.93006	0.231071	0.31742	3	576	+++
1	206556791	cg21218864	0.103497	0.046982	0.011412	0.195581	2.2029	0.027623	1.55872	7.6204	0.022144	0.737546	3	576	+++
10	5744168	cg09245683	-0.087739	0.039829	-0.165803	-0.009674	-2.20289	0.027624	1.55872	0.823465	0.662501	0	3	576	---
3	106457518	cg04075990	0.068766	0.031217	0.007582	0.129951	2.20287	0.027625	1.55869	0.43543	0.804355	0	3	576	+++
1	181485027	cg10573505	0.099522	0.045178	0.010973	0.188072	2.20288	0.027625	1.5587	0.866956	0.648251	0	3	576	+++
11	88175462	cg04653522	-0.112838	0.051223	-0.213236	-0.01244	-2.20287	0.027626	1.55869	2.13199	0.344385	0.06191	3	576	---
10	68109102	cg00745735	-0.089955	0.040836	-0.169992	-0.009917	-2.20285	0.027627	1.55867	3.86211	0.144995	0.482148	3	576	-+-
22	37675166	cg26518497	0.06356	0.028854	0.007006	0.120113	2.20282	0.027629	1.55864	0.724837	0.695991	0	3	576	+++
17	14300992	cg12103626	0.073995	0.033591	0.008157	0.139833	2.20282	0.027629	1.55863	2.65025	0.26577	0.245353	3	576	+++
19	10954484	cg03739006	-0.083731	0.038011	-0.158233	-0.009229	-2.20278	0.027631	1.5586	0.731054	0.693831	0	3	576	-+-
4	8079756	cg07136035	0.098308	0.044629	0.010835	0.185781	2.20277	0.027632	1.55858	5.26612	0.071858	0.620214	3	576	+-+
4	186265794	cg24529858	-0.06858	0.031133	-0.129601	-0.007558	-2.20278	0.027632	1.55859	0.58812	0.745232	0	3	576	---
10	44307270	cg19514706	-0.048243	0.021901	-0.091168	-0.005317	-2.20278	0.027632	1.55859	1.7614	0.414492	0	3	576	---
12	49741309	cg20607710	0.061744	0.02803	0.006805	0.116682	2.20278	0.027632	1.55859	0.359535	0.835464	0	3	576	+++
16	87346309	cg03679716	0.054176	0.024595	0.00597	0.102383	2.20272	0.027636	1.55852	3.32957	0.189232	0.399321	3	576	++-
14	20435250	cg02852670	-0.076953	0.034936	-0.145427	-0.00848	-2.20273	0.027636	1.55853	1.23433	0.539473	0	3	576	---
11	66592642	cg09213922	0.055675	0.025276	0.006135	0.105215	2.20272	0.027636	1.55852	1.95324	0.376581	0	3	576	+++
8	22232858	cg14399988	0.070469	0.031992	0.007765	0.133173	2.2027	0.027637	1.55851	0.360284	0.835152	0	3	576	+++
19	19643576	cg20038169	0.091274	0.041438	0.010055	0.172493	2.20266	0.02764	1.55846	0.042558	0.978946	0	3	576	+++
16	2963743	cg08533605	0.085563	0.038845	0.009426	0.161699	2.20267	0.02764	1.55846	0.412185	0.813758	0	3	576	+++
6	79078351	cg04480383	0.111418	0.050583	0.012275	0.210561	2.20266	0.02764	1.55846	2.22499	0.328738	0.101118	3	576	+-+
10	87797764	cg17400014	0.050592	0.022969	0.005573	0.09561	2.20263	0.027642	1.55843	1.60815	0.447502	0	3	576	+++
18	79325781	cg20159278	-0.062358	0.028311	-0.117847	-0.006869	-2.20261	0.027644	1.5584	3.46189	0.177117	0.42228	3	576	---
8	47188562	cg17309441	-0.072266	0.032811	-0.136574	-0.007957	-2.2025	0.027651	1.55829	2.44641	0.294285	0.182476	3	576	---
3	196130985	cg08761643	-0.083387	0.037861	-0.157594	-0.009181	-2.20248	0.027653	1.55826	11.3881	0.003366	0.824378	3	576	--+
10	72125540	cg06285475	0.066704	0.030286	0.007344	0.126065	2.20247	0.027654	1.55825	2.14972	0.341345	0.069647	3	576	+-+
12	3874654	cg17044306	-0.089463	0.04062	-0.169077	-0.009848	-2.20245	0.027655	1.55822	2.33192	0.311623	0.142338	3	576	---
7	69723837	cg03899430	0.07104	0.032255	0.00782	0.13426	2.20243	0.027656	1.55821	0.846602	0.654882	0	3	576	+-+
15	36445874	cg02815873	0.095537	0.043378	0.010516	0.180558	2.20243	0.027656	1.55821	2.02072	0.364088	0.010253	3	576	+-+
19	58279004	cg18281016	0.058679	0.026643	0.006459	0.110899	2.20243	0.027656	1.55821	1.97002	0.373436	0	3	576	+++
14	54441375	cg16995290	0.077791	0.035321	0.008562	0.147019	2.20242	0.027657	1.55819	0.698583	0.705188	0	3	576	+++
1	158719135	cg05369553	0.075924	0.034473	0.008357	0.143491	2.20243	0.027657	1.5582	1.56727	0.456742	0	3	576	+++
19	19494399	cg01400393	0.050499	0.022929	0.005558	0.09544	2.20241	0.027658	1.55818	2.06956	0.355305	0.03361	3	576	+++
6	2906662	cg24152417	-0.067747	0.03076	-0.128037	-0.007456	-2.2024	0.027659	1.55816	4.59748	0.100386	0.564979	3	576	--+
10	43455436	cg26541587	0.100205	0.045498	0.011029	0.189382	2.2024	0.027659	1.55816	1.73229	0.42057	0	3	576	+++
11	109915120	cg05505103	-0.120975	0.054929	-0.228635	-0.013314	-2.20239	0.027659	1.55816	0.845688	0.655181	0	3	576	---
12	288923	cg13075290	-0.120281	0.054614	-0.227325	-0.013238	-2.20239	0.02766	1.55815	3.77289	0.15161	0.469903	3	576	---
6	71108069	cg21900920	-0.085854	0.038982	-0.16226	-0.009449	-2.20239	0.02766	1.55815	4.46591	0.107211	0.552163	3	576	---
9	33065231	cg05925946	0.064473	0.029275	0.007094	0.121852	2.20234	0.027663	1.5581	0.701974	0.703993	0	3	576	+++
2	96505264	cg24542017	0.049041	0.022268	0.005396	0.092686	2.20234	0.027663	1.5581	2.63056	0.268399	0.239706	3	576	+++
1	39960814	cg24737531	0.068343	0.031032	0.007519	0.129166	2.20231	0.027665	1.55807	0.717395	0.698586	0	3	576	+++
11	35180153	cg17308468	-0.065474	0.02973	-0.123744	-0.007204	-2.2023	0.027665	1.55806	4.83918	0.088958	0.586707	3	576	---
17	7929844	cg27162435	0.135262	0.061419	0.01488	0.255644	2.20228	0.027667	1.55803	0.337404	0.844761	0	3	576	+-+
6	16205263	cg01329977	0.084336	0.038295	0.009278	0.159395	2.20226	0.027668	1.55802	0.278339	0.870081	0	3	576	+++
7	100781395	cg03772288	0.092814	0.042145	0.01021	0.175419	2.20225	0.027669	1.55801	0.775944	0.678431	0	3	576	+++
6	24360371	cg05491132	0.051069	0.02319	0.005617	0.096521	2.20223	0.02767	1.55799	0.181463	0.913263	0	3	576	+++
17	81381865	cg04172640	-0.032599	0.014803	-0.061612	-0.003586	-2.20222	0.027671	1.55797	0.401695	0.818037	0	3	576	---
16	67233765	cg17821235	0.05763	0.026169	0.006339	0.108922	2.20222	0.027672	1.55797	0.343177	0.842326	0	3	576	+++
5	135996903	cg22443921	-0.07043	0.031982	-0.133115	-0.007745	-2.20218	0.027674	1.55792	1.21969	0.269421	0.180121	2	313	--?
16	28491908	cg17953693	0.126713	0.05754	0.013935	0.239491	2.20219	0.027674	1.55793	1.51147	0.469665	0	3	576	+++
4	48270064	cg06798642	0.10106	0.045891	0.011114	0.191006	2.20217	0.027675	1.55792	5.20083	0.074243	0.615446	3	576	+++
9	27006805	cg07311379	0.082633	0.037524	0.009086	0.156179	2.20215	0.027676	1.5579	4.39008	0.111354	0.544428	3	576	++-
19	14434968	cg12581991	-0.048947	0.022227	-0.092512	-0.005382	-2.20215	0.027676	1.55789	0.626647	0.731013	0	3	576	---
16	2458716	cg17009976	0.058017	0.026346	0.006379	0.109656	2.20211	0.027679	1.55785	2.77195	0.25008	0.278486	3	576	+-+
13	76792821	cg18999081	-0.173614	0.078841	-0.328141	-0.019086	-2.20208	0.027681	1.55782	0.771135	0.680065	0	3	576	-+-
14	35480197	cg01080888	-0.105835	0.048061	-0.200036	-0.011635	-2.20209	0.027681	1.55782	0.10493	0.948887	0	3	576	---
10	89205048	cg10578701	-0.069174	0.031413	-0.130743	-0.007604	-2.20207	0.027682	1.55781	1.80429	0.405698	0	3	576	---
9	132945510	cg27495603	0.063709	0.028932	0.007003	0.120416	2.20206	0.027683	1.55779	1.7289	0.421283	0	3	576	+-+
8	98947373	cg23820828	-0.067977	0.030871	-0.128484	-0.00747	-2.20197	0.027689	1.55769	0.592397	0.74364	0	3	576	---
19	9831312	cg16906733	-0.0622	0.028247	-0.117564	-0.006835	-2.20197	0.027689	1.55769	1.30344	0.521149	0	3	576	---
7	152025537	cg22256974	0.058926	0.026761	0.006474	0.111378	2.20191	0.027693	1.55763	0.424031	0.808952	0	3	576	+-+
6	11460613	cg23469697	0.094418	0.042881	0.010372	0.178464	2.20187	0.027696	1.55758	1.4368	0.487531	0	3	576	+++
17	42824305	cg27182413	0.070738	0.032126	0.007771	0.133706	2.20187	0.027696	1.55759	0.089186	0.956387	0	3	576	+++
11	44875537	cg12404279	-0.049602	0.022527	-0.093756	-0.005449	-2.20187	0.027696	1.55758	1.00888	0.603845	0	3	576	---
10	103193473	cg26859586	0.055352	0.025139	0.006079	0.104625	2.20182	0.027699	1.55753	0.202672	0.903629	0	3	576	+++
3	150409363	cg14056942	0.067872	0.030825	0.007455	0.128289	2.20183	0.027699	1.55754	2.21241	0.330813	0.096007	3	576	+++
5	78294895	cg07990044	0.082448	0.037446	0.009055	0.155842	2.20181	0.0277	1.55751	0.459046	0.794913	0	3	576	+-+
2	237858582	cg08939787	-0.087396	0.039693	-0.165193	-0.009598	-2.20181	0.0277	1.55752	3.97413	0.137097	0.496745	3	576	---
5	179272087	cg08556479	0.076784	0.034873	0.008433	0.145136	2.20181	0.027701	1.55751	2.03555	0.361398	0.017465	3	576	+++
10	91756476	cg07437284	-0.049292	0.022387	-0.093172	-0.005413	-2.20179	0.027701	1.5575	1.49686	0.473109	0	3	576	-+-
8	101080977	cg12120367	0.106657	0.048442	0.01171	0.201605	2.20174	0.027705	1.55744	0.019822	0.990138	0	3	576	+++
3	171266543	cg14065021	-0.055333	0.025132	-0.104592	-0.006075	-2.20172	0.027707	1.55741	2.66254	0.264142	0.248837	3	576	-+-
8	144383326	cg20213578	-0.063681	0.028924	-0.120372	-0.00699	-2.20167	0.02771	1.55736	2.08267	0.352983	0.039695	3	576	-+-
4	182835238	cg11247497	-0.080511	0.036568	-0.152185	-0.008838	-2.20167	0.02771	1.55736	0.31322	0.855037	0	3	576	---
10	33334192	cg07233135	0.096466	0.043815	0.010588	0.182345	2.20165	0.027712	1.55734	1.63862	0.440735	0	3	576	+++
6	5026317	cg09295252	-0.082557	0.037498	-0.156053	-0.009061	-2.20163	0.027713	1.55731	1.11361	0.573037	0	3	576	---
3	190388031	cg02519208	0.052493	0.023843	0.005761	0.099225	2.20162	0.027713	1.55731	2.47031	0.29079	0.190384	3	576	+++
9	34376818	cg12230660	0.106281	0.048274	0.011664	0.200898	2.20162	0.027714	1.5573	0.059896	0.970496	0	3	576	+++
11	76670926	cg01691530	0.073787	0.033515	0.008098	0.139475	2.20161	0.027714	1.5573	2.10964	0.348254	0.051973	3	576	+++
7	150824581	cg26847070	-0.080479	0.036555	-0.152125	-0.008832	-2.2016	0.027715	1.55729	4.12024	0.127439	0.514591	3	576	---
8	9770323	cg08100576	0.089311	0.040567	0.0098	0.168822	2.20159	0.027716	1.55727	2.45657	0.292794	0.185858	3	576	+++
2	20666346	cg25160978	0.075915	0.034482	0.00833	0.143499	2.20158	0.027716	1.55726	0.473339	0.789252	0	3	576	+-+
10	102133075	cg20778294	-0.116722	0.053018	-0.220637	-0.012807	-2.20155	0.027718	1.55723	1.84461	0.397602	0	3	576	---
3	127681405	cg17600358	0.044993	0.020437	0.004936	0.08505	2.20152	0.027721	1.55719	1.17878	0.554666	0	3	576	+-+
13	48303323	cg27256523	0.043718	0.019858	0.004796	0.082641	2.20148	0.027723	1.55716	0.096195	0.953041	0	3	576	+++
5	73382371	cg00102033	-0.067333	0.030586	-0.12728	-0.007385	-2.20146	0.027725	1.55713	1.38233	0.500992	0	3	576	---
14	93184169	cg05022301	-0.054344	0.024686	-0.102728	-0.00596	-2.20145	0.027726	1.55712	0.671495	0.714804	0	3	576	---
16	84384333	cg05312094	0.055152	0.025053	0.006048	0.104256	2.2014	0.02773	1.55706	1.41066	0.493945	0	3	576	+++
2	71685936	cg03761346	-0.06697	0.030422	-0.126597	-0.007342	-2.20135	0.027732	1.55701	0.9292	0.628386	0	3	576	---
6	96947285	cg16116981	0.077436	0.035176	0.00849	0.146381	2.20136	0.027732	1.55702	2.51322	0.284618	0.204207	3	576	+++
22	38084142	cg15780363	0.046136	0.020958	0.005058	0.087214	2.20134	0.027733	1.557	1.43705	0.487471	0	3	576	+-+
16	19885007	cg15650422	0.078043	0.035452	0.008556	0.14753	2.20135	0.027733	1.557	2.74753	0.253152	0.272075	3	576	+++
17	16216141	cg22291359	-0.067729	0.030767	-0.128033	-0.007425	-2.20133	0.027734	1.55698	0.372805	0.82994	0	3	576	---
16	87959757	cg01357591	-0.087405	0.039706	-0.165229	-0.00958	-2.20128	0.027738	1.55692	1.07231	0.584993	0	3	576	-+-
6	99570111	cg06667091	-0.188692	0.085719	-0.356703	-0.020682	-2.20128	0.027738	1.55693	0.745179	0.688948	0	3	576	---
13	98489055	cg03951754	0.075181	0.034154	0.00824	0.142123	2.20125	0.02774	1.55689	0.514986	0.772987	0	3	576	+++
1	223144113	cg04219417	0.049513	0.022493	0.005426	0.0936	2.20124	0.027741	1.55689	0.474337	0.788858	0	3	576	+-+
3	158912529	cg07957037	0.091664	0.041642	0.010045	0.173283	2.20123	0.027742	1.55687	3.75658	0.152851	0.467601	3	576	+-+
16	88613233	cg06234970	-0.130099	0.059104	-0.245943	-0.014255	-2.20119	0.027744	1.55683	2.50736	0.285453	0.202347	3	576	-+-
3	195270955	cg06041567	0.086263	0.03919	0.009451	0.163075	2.20116	0.027746	1.55679	1.71626	0.423954	0	3	576	+-+
14	92385680	cg06932937	-0.101142	0.045949	-0.191202	-0.011081	-2.20116	0.027746	1.55679	0.095072	0.953576	0	3	576	---
3	113441789	cg18194305	0.076787	0.034885	0.008412	0.145161	2.20114	0.027747	1.55678	0.866811	0.648298	0	3	576	+++
9	132973235	cg13767625	-0.036861	0.016746	-0.069684	-0.004038	-2.20113	0.027748	1.55676	1.41598	0.492634	0	3	576	---
22	36285294	cg21009747	-0.062553	0.028418	-0.118253	-0.006853	-2.20113	0.027748	1.55676	0.657368	0.71987	0	3	576	---
11	66011720	cg15887846	0.049189	0.022348	0.005388	0.092991	2.20111	0.02775	1.55674	0.791978	0.673014	0	3	576	+++
17	82098344	cg24715260	0.091894	0.04175	0.010064	0.173723	2.20106	0.027753	1.55669	0.412069	0.813805	0	3	576	+-+
11	45177670	cg27340283	-0.066633	0.030273	-0.125969	-0.007298	-2.20106	0.027754	1.55668	0.820605	0.66345	0	3	576	---
12	93571499	cg17215972	0.061245	0.027826	0.006707	0.115784	2.20103	0.027755	1.55665	0.388468	0.823465	0	3	576	+++
1	1001229	cg15825501	0.087108	0.039576	0.009539	0.164677	2.20104	0.027755	1.55667	0.525041	0.769111	0	3	576	+++
14	37595326	cg01892516	-0.100305	0.045572	-0.189627	-0.010983	-2.201	0.027757	1.55662	3.60222	0.165116	0.444786	3	576	---
1	92316192	cg05157376	-0.056193	0.025531	-0.106233	-0.006153	-2.20101	0.027757	1.55663	2.03518	0.361464	0.017288	3	576	-+-
3	134486067	cg07207858	0.092333	0.04195	0.01011	0.174555	2.20101	0.027757	1.55663	1.5245	0.466615	0	3	576	+-+
1	2862275	cg06853416	-0.106413	0.048347	-0.201174	-0.011652	-2.20101	0.027757	1.55663	1.09354	0.578815	0	3	576	---
15	76336043	cg09778794	0.051364	0.023337	0.005624	0.097103	2.20101	0.027757	1.55662	1.16128	0.55954	0	3	576	+++
11	66048555	cg02839195	0.030767	0.013979	0.003368	0.058165	2.20097	0.027759	1.55659	4.92712	0.085131	0.594083	3	576	+--
16	21599785	cg08017156	0.075668	0.034379	0.008285	0.14305	2.20098	0.027759	1.5566	0.045726	0.977397	0	3	576	+++
11	120794504	cg25910065	-0.05703	0.025912	-0.107816	-0.006243	-2.20094	0.027762	1.55655	0.353104	0.838155	0	3	576	---
20	63182209	cg13975974	-0.059326	0.026955	-0.112158	-0.006494	-2.20092	0.027763	1.55654	0.3633	0.833893	0	3	576	---
1	200872997	cg01711322	0.060157	0.027332	0.006585	0.113728	2.20092	0.027763	1.55653	0.445779	0.800203	0	3	576	+++
1	93909495	cg15950516	0.085652	0.038917	0.009376	0.161928	2.20091	0.027764	1.55652	2.00938	0.366157	0.00467	3	576	+++
20	49983144	cg05403071	0.062259	0.028288	0.006814	0.117703	2.20089	0.027765	1.5565	0.604435	0.739177	0	3	576	+++
8	141421791	cg19805539	0.054258	0.024653	0.005938	0.102577	2.20088	0.027766	1.55648	2.79495	0.24722	0.284424	3	576	+++
19	44671924	cg02127965	0.082022	0.037268	0.008976	0.155068	2.20085	0.027768	1.55646	0.603469	0.739534	0	3	576	+++
3	192918176	cg11286907	0.05569	0.025304	0.006094	0.105286	2.20085	0.027769	1.55645	0.770923	0.680137	0	3	576	+++
1	14523014	cg00980060	0.090081	0.04093	0.009858	0.170305	2.20084	0.027769	1.55644	0.460274	0.497496	0	2	313	++?
6	35342150	cg18204017	-0.089419	0.040629	-0.169052	-0.009785	-2.20084	0.027769	1.55644	0.133891	0.935246	0	3	576	---
2	218962082	cg03164275	-0.091726	0.041678	-0.173415	-0.010038	-2.20084	0.027769	1.55644	5.41651	0.066653	0.630758	3	576	---
12	27748138	cg16533146	-0.067664	0.030745	-0.127924	-0.007405	-2.20084	0.027769	1.55644	5.24484	0.072627	0.618673	3	576	+--
4	154598212	cg25993238	-0.074341	0.033779	-0.140549	-0.008134	-2.2008	0.027771	1.5564	0.112604	0.945253	0	3	576	---
5	72265039	cg02597697	0.089837	0.04082	0.00983	0.169844	2.20081	0.027771	1.55641	1.97332	0.372821	0	3	576	+++
2	222299915	cg10544031	0.143696	0.065293	0.015721	0.27167	2.20077	0.027774	1.55637	3.06204	0.216315	0.346841	3	576	++-
22	23751252	cg16333535	0.05152	0.02341	0.005636	0.097403	2.20077	0.027774	1.55636	2.91926	0.232322	0.314894	3	576	+++
3	72848897	cg13049629	0.106555	0.048417	0.011657	0.201453	2.20075	0.027775	1.55634	0.002829	0.998587	0	3	576	+++
11	43942900	cg01264747	0.062367	0.028339	0.006823	0.117912	2.20075	0.027775	1.55634	0.024899	0.987628	0	3	576	+++
19	43546912	cg08522144	-0.062972	0.028614	-0.119056	-0.006889	-2.20075	0.027775	1.55634	2.11763	0.346867	0.055548	3	576	-+-
16	83976983	cg18449781	0.094676	0.04302	0.010357	0.178995	2.20074	0.027776	1.55633	1.65781	0.436527	0	3	576	+-+
1	160262225	cg02457683	0.083205	0.037808	0.009102	0.157308	2.20074	0.027776	1.55633	3.08004	0.214377	0.350658	3	576	+++
18	9708456	cg04274487	0.056928	0.025868	0.006227	0.107629	2.20073	0.027777	1.55631	0.385193	0.824815	0	3	576	+++
5	158923699	cg21972567	-0.058279	0.026482	-0.110184	-0.006375	-2.20072	0.027777	1.55631	0.78982	0.673741	0	3	576	---
10	99877042	cg25457672	0.066407	0.030175	0.007263	0.125551	2.2007	0.027779	1.55628	0.184142	0.912041	0	3	576	+++
6	31161580	cg24176040	-0.075044	0.0341	-0.141881	-0.008208	-2.20069	0.02778	1.55627	1.98026	0.371529	0	3	576	-+-
17	8957113	cg03334071	0.08106	0.036834	0.008865	0.153254	2.20068	0.02778	1.55627	1.79188	0.408223	0	3	576	+++
4	21304424	cg23634395	-0.07409	0.033667	-0.140078	-0.008103	-2.20067	0.027781	1.55625	0.999308	0.606741	0	3	576	---
3	144097006	cg19876657	0.062005	0.028176	0.006781	0.11723	2.20067	0.027781	1.55625	0.997344	0.607337	0	3	576	+-+
7	157336974	cg00553120	0.112819	0.051267	0.012336	0.213303	2.20061	0.027785	1.55619	0.1798	0.914022	0	3	576	+++
1	205591814	cg15108984	0.073233	0.033279	0.008006	0.138459	2.20057	0.027788	1.55614	2.9175	0.232527	0.314481	3	576	+++
6	170209783	cg06531476	0.046953	0.021337	0.005133	0.088773	2.20056	0.027789	1.55612	0.036801	0.981768	0	3	576	+++
11	108223383	cg05231509	0.07659	0.034805	0.008372	0.144808	2.20054	0.02779	1.55611	7.49208	0.023611	0.733051	3	576	+++
9	134842491	cg13649103	-0.071443	0.032466	-0.135077	-0.007809	-2.20052	0.027791	1.55609	0.793655	0.67245	0	3	576	---
16	15702186	cg02396982	-0.053445	0.024287	-0.101048	-0.005842	-2.20053	0.027791	1.55609	0.080035	0.960772	0	3	576	---
6	53794580	cg19209385	0.065764	0.029886	0.007188	0.124341	2.20052	0.027791	1.55609	1.94958	0.377272	0	3	576	+++
17	42566791	cg15999590	-0.071478	0.032482	-0.135143	-0.007812	-2.20051	0.027792	1.55608	0.322283	0.851171	0	3	576	-+-
20	32357575	cg14125306	0.101045	0.045919	0.011044	0.191046	2.20051	0.027793	1.55607	0.452717	0.797432	0	3	576	+++
6	317606	cg03624871	-0.119301	0.054215	-0.225563	-0.013039	-2.2005	0.027793	1.55606	1.55011	0.460679	0	3	576	---
1	58700768	cg25439066	-0.080395	0.036535	-0.152003	-0.008786	-2.20049	0.027794	1.55605	0.108258	0.94731	0	3	576	---
15	43371119	cg26789400	0.058369	0.026526	0.006379	0.110359	2.20047	0.027795	1.55603	0.126018	0.938935	0	3	576	+++
11	299502	cg14620839	-0.080969	0.036796	-0.15309	-0.008848	-2.20047	0.027795	1.55603	0.773328	0.679319	0	3	576	---
18	12399428	cg08915378	0.049641	0.022559	0.005425	0.093858	2.20047	0.027795	1.55603	2.07122	0.35501	0.034385	3	576	+++
8	98972305	cg23864949	0.070145	0.031877	0.007665	0.132624	2.20047	0.027795	1.55603	2.07111	0.355029	0.034336	3	576	+++
22	41560805	cg14335069	0.083553	0.037971	0.00913	0.157975	2.20045	0.027796	1.55601	0.172427	0.917399	0	3	576	+++
19	47473040	cg25373857	-0.090572	0.04116	-0.171246	-0.009898	-2.20046	0.027796	1.55602	1.3806	0.501427	0	3	576	---
11	34051939	cg05141645	0.089166	0.040521	0.009744	0.168587	2.20046	0.027796	1.55602	3.46302	0.177017	0.422469	3	576	+++
6	45577684	cg17560267	0.085869	0.039024	0.009383	0.162356	2.20044	0.027797	1.556	0.568741	0.752488	0	3	576	+-+
1	44820389	cg00329697	0.131991	0.059985	0.014421	0.249561	2.20042	0.027799	1.55597	1.35307	0.508377	0	3	576	+-+
4	8377510	cg11488864	-0.043269	0.019664	-0.081811	-0.004727	-2.20038	0.027801	1.55593	1.88824	0.389021	0	3	576	---
16	67847840	cg24033148	0.042754	0.019431	0.00467	0.080838	2.20036	0.027803	1.55591	2.51818	0.283912	0.205777	3	576	+++
3	12841661	cg06558362	0.110987	0.050441	0.012124	0.209851	2.20035	0.027803	1.5559	2.29172	0.317951	0.127292	3	576	+++
6	37696834	cg19138755	0.081029	0.036825	0.008851	0.153206	2.20036	0.027803	1.55591	0.064495	0.968267	0	3	576	+++
17	69609356	cg00059652	-0.049932	0.022692	-0.094409	-0.005454	-2.20037	0.027803	1.55591	2.04351	0.359963	0.021292	3	576	-+-
1	2045101	cg11863397	0.091748	0.041697	0.010021	0.173474	2.20034	0.027804	1.55588	0.290426	0.864838	0	3	576	+++
2	107255887	cg23427406	0.049835	0.022649	0.005443	0.094226	2.20033	0.027805	1.55588	2.11821	0.346767	0.055805	3	576	+-+
4	86543778	cg16326188	0.090716	0.041229	0.009908	0.171524	2.20031	0.027806	1.55586	0.884764	0.642504	0	3	576	+-+
2	237538130	cg24827071	-0.078591	0.035718	-0.148599	-0.008584	-2.20032	0.027806	1.55587	0.145346	0.929905	0	3	576	---
17	29125936	cg17064646	-0.047397	0.021541	-0.089617	-0.005177	-2.20031	0.027806	1.55586	8.92798	0.011516	0.775985	3	576	---
3	197354782	cg14875327	0.07435	0.033791	0.00812	0.140581	2.2003	0.027807	1.55584	5.7459	0.056532	0.651926	3	576	+-+
12	67649582	cg02975041	0.091846	0.041743	0.01003	0.173662	2.20027	0.027809	1.55581	4.97979	0.082919	0.598377	3	576	++-
10	102854016	cg26741530	-0.092487	0.042035	-0.174876	-0.010099	-2.20024	0.027811	1.55578	3.99406	0.135738	0.499257	3	576	---
1	150364433	cg01766368	0.132264	0.060113	0.014442	0.250086	2.20025	0.027811	1.55579	3.74083	0.154059	0.46536	3	576	+++
9	98380326	cg21219966	0.037456	0.017024	0.00409	0.070822	2.20023	0.027812	1.55576	0.00583	0.997089	0	3	576	+++
19	19485634	cg14115749	0.039441	0.017926	0.004306	0.074576	2.20021	0.027814	1.55574	2.39739	0.301587	0.16576	3	576	+++
5	142484945	cg15652169	0.063173	0.028712	0.006897	0.119449	2.20019	0.027815	1.55572	2.79448	0.247278	0.284305	3	576	+++
9	131510222	cg25993118	-0.063385	0.028809	-0.119851	-0.006919	-2.20017	0.027817	1.55569	0.786879	0.674732	0	3	576	---
22	41799963	cg21930353	-0.072754	0.033068	-0.137568	-0.00794	-2.20012	0.02782	1.55564	2.11853	0.346711	0.055949	3	576	---
17	17591858	cg27479693	0.097913	0.044504	0.010686	0.18514	2.20012	0.02782	1.55564	0.102383	0.950097	0	3	576	+++
7	149613219	cg09234630	-0.056973	0.025896	-0.107728	-0.006217	-2.2001	0.027821	1.55562	0.487417	0.783716	0	3	576	-+-
22	50261438	cg03938598	0.077083	0.035037	0.008411	0.145756	2.20007	0.027824	1.55558	0.225939	0.893178	0	3	576	+++
1	151093094	cg00663155	-0.070081	0.031854	-0.132515	-0.007647	-2.20005	0.027825	1.55557	1.65562	0.437004	0	3	576	---
17	1716435	cg15771370	0.054015	0.024552	0.005893	0.102138	2.20003	0.027826	1.55555	1.28558	0.525823	0	3	576	+-+
14	96255787	cg01224554	-0.108225	0.049193	-0.204643	-0.011808	-2.20003	0.027826	1.55555	0.640046	0.726132	0	3	576	---
6	131583921	cg17408707	-0.095651	0.043477	-0.180866	-0.010436	-2.20003	0.027826	1.55554	1.04956	0.591685	0	3	576	---
11	69639654	cg03364015	0.08639	0.039268	0.009425	0.163355	2.20003	0.027827	1.55554	1.81017	0.404508	0	3	576	+++
6	7390482	cg02013957	0.10554	0.047973	0.011514	0.199567	2.2	0.027828	1.55552	2.14434	0.342264	0.067314	3	576	+++
5	80082948	cg19025234	-0.066699	0.030318	-0.126122	-0.007277	-2.20001	0.027828	1.55552	4.98612	0.082657	0.598886	3	576	-+-
4	78552920	cg01473247	-0.071831	0.032651	-0.135826	-0.007836	-2.2	0.027829	1.55551	1.36639	0.505001	0	3	576	-+-
6	82363519	cg20891443	0.069948	0.031795	0.00763	0.132266	2.19999	0.027829	1.5555	1.95917	0.375467	0	3	576	+-+
12	115338132	cg10826006	0.10779	0.048997	0.011755	0.203824	2.19991	0.027835	1.55542	1.69936	0.427552	0	3	576	+++
2	240625195	cg20848212	0.161228	0.073288	0.017583	0.304873	2.19991	0.027835	1.55541	1.07119	0.58532	0	3	576	+++
19	44955140	cg00239003	0.091178	0.041447	0.009942	0.172415	2.19988	0.027837	1.55538	3.22954	0.198936	0.380717	3	576	+++
20	53580194	cg27216368	0.091295	0.0415	0.009955	0.172635	2.19987	0.027837	1.55537	2.57267	0.276282	0.222597	3	576	+++
20	62954262	cg21342971	0.062764	0.028531	0.006843	0.118685	2.19986	0.027838	1.55536	0.093078	0.7603	0	2	539	+?+
3	58776414	cg01986486	0.128592	0.058456	0.014019	0.243166	2.19983	0.027841	1.55532	1.98916	0.158428	0.497276	2	313	+-?
11	128822263	cg03275758	0.075829	0.034471	0.008267	0.143392	2.19982	0.027841	1.55531	0.265244	0.875796	0	3	576	+++
8	60853986	cg19696057	0.076777	0.034902	0.008369	0.145185	2.19979	0.027843	1.55528	0.897643	0.63838	0	3	576	+++
10	35433888	cg06621843	0.06814	0.030976	0.007428	0.128852	2.19979	0.027843	1.55528	0.371538	0.830465	0	3	576	+++
5	88827333	cg10356867	0.110052	0.050028	0.011997	0.208107	2.1998	0.027843	1.55529	3.69339	0.157757	0.458492	3	576	+++
1	243481387	cg10153210	-0.118679	0.05395	-0.224422	-0.012936	-2.19977	0.027844	1.55526	0.68562	0.709773	0	3	576	---
12	122975255	cg24790589	0.059792	0.027181	0.006517	0.113067	2.19977	0.027845	1.55525	1.5617	0.458018	0	3	576	+++
6	125363433	cg04989440	-0.080279	0.036494	-0.151808	-0.00875	-2.19975	0.027846	1.55523	12.5064	0.001924	0.840081	3	576	-+-
8	33510338	cg05240378	-0.075592	0.034364	-0.142944	-0.008239	-2.19976	0.027846	1.55524	0.410223	0.814557	0	3	576	---
16	11253597	cg03854595	-0.035594	0.016181	-0.06731	-0.003879	-2.19972	0.027848	1.5552	1.95754	0.375773	0	3	576	-+-
17	19344604	cg07733567	-0.067786	0.030816	-0.128185	-0.007387	-2.19972	0.027848	1.5552	2.54853	0.279637	0.215233	3	576	---
7	67854332	cg26828601	0.082335	0.03743	0.008971	0.155699	2.19968	0.027851	1.55516	10.0054	0.00672	0.800109	3	576	+-+
16	23557361	cg03747177	0.080223	0.03647	0.00874	0.151705	2.19966	0.027853	1.55513	0.551644	0.758948	0	3	576	+++
18	58942982	cg21480422	0.066816	0.030376	0.007279	0.126353	2.19964	0.027854	1.55511	1.91514	0.383824	0	3	576	+-+
3	7145030	cg08634727	-0.062924	0.028607	-0.118994	-0.006855	-2.19962	0.027855	1.55509	0.486561	0.784051	0	3	576	---
20	20018767	cg16387943	-0.086472	0.039312	-0.163523	-0.00942	-2.19962	0.027855	1.55509	0.793891	0.672371	0	3	576	---
21	46036913	cg24653002	-0.060307	0.027418	-0.114045	-0.006568	-2.19956	0.02786	1.55503	1.07053	0.585513	0	3	576	---
1	183023491	cg06883736	0.112429	0.051115	0.012244	0.212613	2.19955	0.027861	1.55501	1.07573	0.583995	0	3	576	+++
8	143969127	cg23351479	-0.093993	0.042734	-0.177751	-0.010235	-2.19951	0.027863	1.55496	0.179177	0.914307	0	3	576	---
1	221742311	cg06528231	-0.082344	0.037438	-0.155722	-0.008966	-2.19948	0.027865	1.55493	1.27177	0.529468	0	3	576	---
7	1050595	cg07000514	-0.062941	0.028616	-0.119029	-0.006853	-2.19946	0.027866	1.55492	1.54943	0.460836	0	3	576	-+-
2	203936689	cg05470393	-0.092182	0.041911	-0.174328	-0.010036	-2.19947	0.027866	1.55492	4.7626	0.09243	0.580061	3	576	---
17	29092247	cg23042553	0.040302	0.018324	0.004388	0.076216	2.19945	0.027867	1.5549	0.250421	0.882311	0	3	576	+++
15	38354854	cg21348526	-0.131425	0.059754	-0.248544	-0.014307	-2.19944	0.027868	1.55489	4.43809	0.108713	0.549355	3	576	-+-
2	218636307	cg05279432	-0.054167	0.024628	-0.102438	-0.005897	-2.19945	0.027868	1.5549	2.33728	0.310789	0.144305	3	576	---
8	141027748	cg12170014	-0.053457	0.024305	-0.101095	-0.005819	-2.19942	0.02787	1.55487	6.3705	0.041368	0.686053	3	576	--+
17	60749074	cg17883783	-0.100333	0.045618	-0.189745	-0.010921	-2.1994	0.027871	1.55485	2.9233	0.231854	0.315841	3	576	---
17	3535562	cg06907418	0.081718	0.037155	0.008894	0.154542	2.19936	0.027873	1.55481	0.932592	0.627322	0	3	576	+-+
14	100661590	cg17129504	-0.067537	0.030708	-0.127724	-0.00735	-2.19934	0.027875	1.55478	2.10004	0.34993	0.047639	3	576	---
2	85577600	cg12542933	0.048936	0.02225	0.005325	0.092546	2.19934	0.027875	1.55478	2.00066	0.367759	0.000328	3	576	+++
8	26865415	cg23008606	-0.08579	0.039008	-0.162245	-0.009335	-2.19931	0.027877	1.55475	1.32856	0.514643	0	3	576	---
15	89150984	cg09498077	0.049101	0.022326	0.005342	0.092859	2.1993	0.027878	1.55473	0.253403	0.880997	0	3	576	+++
6	109290463	cg12927641	0.20723	0.094225	0.022548	0.391911	2.1993	0.027878	1.55474	2.73192	0.255136	0.267913	3	576	+++
10	96581787	cg19957961	-0.090246	0.041035	-0.170674	-0.009817	-2.19925	0.027882	1.55468	0.800727	0.670076	0	3	576	---
11	76444999	cg12820122	0.055465	0.02522	0.006033	0.104897	2.19923	0.027884	1.55465	0.354875	0.837413	0	3	576	+++
20	51118293	cg08479785	0.04536	0.020625	0.004934	0.085786	2.1992	0.027885	1.55462	0.318112	0.852948	0	3	576	+++
13	44142379	cg15550589	0.084963	0.038634	0.009241	0.160686	2.19919	0.027886	1.55462	4.02855	0.133417	0.503543	3	576	+++
3	128650840	cg23460149	0.091906	0.041791	0.009995	0.173817	2.19916	0.027888	1.55458	8.76888	0.01247	0.771921	3	576	+-+
14	104462314	cg20858400	-0.099336	0.04517	-0.18787	-0.010802	-2.19915	0.027889	1.55457	0.172438	0.917393	0	3	576	---
7	84372836	cg04326084	-0.068719	0.031248	-0.129966	-0.007473	-2.19913	0.02789	1.55455	1.142	0.56496	0	3	576	---
10	90223127	cg23666924	-0.166166	0.075561	-0.314265	-0.018067	-2.1991	0.027892	1.55452	2.2082	0.137279	0.547142	2	313	-+?
15	79283717	cg03399905	0.074258	0.033767	0.008074	0.140442	2.1991	0.027892	1.55452	1.2015	0.548401	0	3	576	+++
17	791152	cg00487753	-0.05326	0.024219	-0.10073	-0.005791	-2.1991	0.027893	1.55451	1.91692	0.383483	0	3	576	-+-
19	12610931	cg12494124	0.082164	0.037363	0.008933	0.155395	2.19909	0.027893	1.5545	1.05931	0.588809	0	3	576	+++
10	3145642	cg04144333	-0.052941	0.024074	-0.100127	-0.005755	-2.19906	0.027895	1.55447	2.49012	0.287924	0.196825	3	576	---
6	33580645	cg07679836	-0.085444	0.038855	-0.161599	-0.009288	-2.19905	0.027896	1.55446	1.73864	0.419236	0	3	576	-+-
13	61415759	cg01273351	-0.062409	0.02838	-0.118034	-0.006784	-2.19904	0.027897	1.55445	0.460982	0.794143	0	3	576	---
17	73630082	cg03245159	-0.108903	0.049523	-0.205968	-0.011838	-2.19903	0.027897	1.55444	1.50881	0.47029	0	3	576	-+-
19	1214207	cg18207048	-0.071153	0.032357	-0.134572	-0.007734	-2.19903	0.027898	1.55444	0.418308	0.81127	0	3	576	---
7	47145417	cg14680128	-0.099798	0.045383	-0.18875	-0.010847	-2.19901	0.027899	1.55441	0.038854	0.980761	0	3	576	---
19	1016865	cg16336103	-0.071333	0.032439	-0.134913	-0.007753	-2.19899	0.0279	1.55439	5.3152	0.070116	0.623721	3	576	---
18	48700584	cg21082132	0.058008	0.026379	0.006304	0.109711	2.19898	0.027901	1.55438	0.275967	0.871113	0	3	576	+++
14	52552414	cg15397725	0.078313	0.035613	0.008511	0.148114	2.19898	0.027901	1.55438	2.67006	0.263151	0.250952	3	576	+-+
16	79770360	cg14986104	-0.110683	0.050334	-0.209337	-0.012029	-2.19898	0.027901	1.55438	3.08429	0.213922	0.351552	3	576	-+-
1	20633398	cg27395190	0.142995	0.065029	0.015538	0.270453	2.19893	0.027904	1.55433	3.42953	0.180006	0.41683	3	576	+++
7	5189147	cg03314875	-0.069127	0.031437	-0.130743	-0.007511	-2.19893	0.027904	1.55433	1.91101	0.384617	0	3	576	---
17	17582322	cg24435656	-0.058449	0.026581	-0.110548	-0.006351	-2.19893	0.027905	1.55432	4.33151	0.114664	0.538267	3	576	---
2	26991897	cg24370404	-0.064839	0.029487	-0.122633	-0.007045	-2.19891	0.027906	1.5543	0.703441	0.703477	0	3	576	---
7	129953083	cg16362141	0.06943	0.031575	0.007543	0.131317	2.19888	0.027908	1.55428	1.63538	0.441451	0	3	576	+-+
17	77415859	cg00519659	-0.080957	0.036818	-0.153121	-0.008793	-2.19883	0.027911	1.55422	1.3544	0.508038	0	3	576	-+-
16	2690812	cg05681670	-0.05486	0.02495	-0.103761	-0.005958	-2.19882	0.027912	1.5542	9.21426	0.00998	0.782945	3	576	+--
2	105595643	cg24457562	0.050115	0.022792	0.005443	0.094788	2.19879	0.027914	1.55417	3.78578	0.150636	0.471708	3	576	++-
1	19909429	cg14851460	-0.064907	0.02952	-0.122765	-0.007048	-2.19877	0.027916	1.55415	0.305867	0.858187	0	3	576	---
18	59817319	cg05798762	0.051974	0.023638	0.005644	0.098305	2.19876	0.027917	1.55414	0.52879	0.76767	0	3	576	+++
11	82732393	cg13806741	0.066265	0.030138	0.007195	0.125335	2.19873	0.027919	1.5541	6.53328	0.038134	0.693875	3	576	+++
7	520102	cg03904586	0.073539	0.033447	0.007984	0.139095	2.1987	0.027921	1.55407	0.200002	0.904836	0	3	576	+++
8	49554469	cg22807341	0.070474	0.032053	0.00765	0.133298	2.19867	0.027923	1.55404	2.63903	0.267265	0.242145	3	576	+-+
1	53930413	cg01881064	-0.099448	0.045231	-0.188101	-0.010795	-2.19867	0.027923	1.55404	1.3257	0.249571	0.245682	2	313	--?
2	221049997	cg25365603	0.069146	0.031449	0.007506	0.130786	2.19867	0.027923	1.55404	2.3601	0.307264	0.152577	3	576	+-+
22	38080300	cg00966925	-0.056998	0.025924	-0.107809	-0.006187	-2.19867	0.027923	1.55404	0.85412	0.652424	0	3	576	-+-
14	68524653	cg01282046	0.096912	0.044077	0.01052	0.183303	2.19867	0.027923	1.55404	1.15937	0.560076	0	3	576	+++
3	56735644	cg25443515	0.0534	0.024288	0.005797	0.101004	2.19867	0.027923	1.55404	2.57593	0.275832	0.223581	3	576	+++
2	197786865	cg24141882	-0.079417	0.036121	-0.150214	-0.008619	-2.19861	0.027927	1.55397	2.70111	0.259097	0.259563	3	576	---
8	12754476	cg06378130	0.124094	0.056442	0.013467	0.23472	2.1986	0.027928	1.55397	0.121855	0.940892	0	3	576	+++
12	53954844	cg19928450	-0.079025	0.035944	-0.149475	-0.008575	-2.19855	0.027931	1.55391	1.02192	0.59992	0	3	576	---
11	69009271	cg08205236	0.139672	0.06353	0.015153	0.264191	2.19852	0.027934	1.55387	1.22586	0.268214	0.184246	2	313	++?
16	70523575	cg17767627	0.08611	0.039167	0.009342	0.162878	2.19852	0.027934	1.55387	0.04132	0.979552	0	3	576	+++
11	69013888	cg12405136	-0.05776	0.026272	-0.109254	-0.006266	-2.1985	0.027935	1.55385	1.73811	0.419347	0	3	576	---
19	40215279	cg01735707	-0.058465	0.026593	-0.110588	-0.006342	-2.19848	0.027936	1.55383	4.52048	0.104326	0.557569	3	576	---
7	75878806	cg26352726	0.138834	0.06315	0.015059	0.262609	2.19847	0.027937	1.55382	0.458828	0.795	0	3	576	+++
14	21024841	cg10325896	-0.076734	0.034904	-0.145145	-0.008323	-2.19845	0.027939	1.55379	0.334856	0.845837	0	3	576	---
3	15441097	cg12202498	-0.05719	0.026014	-0.108178	-0.006203	-2.19845	0.027939	1.55379	0.157566	0.92424	0	3	576	---
2	132621314	cg15660353	0.062287	0.028333	0.006755	0.117819	2.19843	0.02794	1.55378	2.23387	0.327281	0.104693	3	576	+++
16	46658678	cg25324991	-0.041754	0.018993	-0.07898	-0.004528	-2.19842	0.02794	1.55377	1.77639	0.411397	0	3	576	---
7	680654	cg05413817	0.082413	0.037488	0.008937	0.155889	2.1984	0.027942	1.55374	0.487876	0.783536	0	3	576	+-+
6	73310109	cg12281798	0.092939	0.042276	0.010079	0.1758	2.1984	0.027942	1.55374	0.294003	0.863293	0	3	576	+++
14	70965687	cg03249303	-0.108168	0.049203	-0.204606	-0.01173	-2.19839	0.027943	1.55373	0.32521	0.849927	0	3	576	---
18	47417939	cg19238161	0.083165	0.03783	0.009018	0.157311	2.19839	0.027943	1.55373	2.9634	0.085169	0.662549	2	313	++?
10	125193767	cg08904790	-0.081383	0.037019	-0.15394	-0.008825	-2.19839	0.027943	1.55373	0.546818	0.760782	0	3	576	---
6	170554352	cg09224534	0.074459	0.03387	0.008074	0.140843	2.19839	0.027943	1.55373	1.97138	0.373181	0	3	576	+++
16	839275	cg16489931	-0.05334	0.024263	-0.100896	-0.005784	-2.19838	0.027944	1.55372	0.369817	0.83118	0	3	576	---
19	34359166	cg03537779	0.069684	0.031698	0.007556	0.131812	2.19838	0.027944	1.55372	3.78996	0.150321	0.47229	3	576	+++
2	43508806	cg19023699	-0.077699	0.035344	-0.146973	-0.008425	-2.19836	0.027945	1.5537	0.176718	0.915432	0	3	576	---
7	128236775	cg15758240	-0.079713	0.03626	-0.150783	-0.008643	-2.19835	0.027946	1.55368	2.38983	0.30273	0.163119	3	576	---
22	47632171	cg14319657	0.092575	0.042111	0.010036	0.175113	2.19833	0.027947	1.55366	2.42489	0.297469	0.175219	3	576	+-+
17	17683159	cg09031165	0.062134	0.028264	0.006736	0.117533	2.19832	0.027948	1.55365	0.16644	0.920149	0	3	576	+++
5	176542381	cg25986527	0.090316	0.041084	0.009791	0.170842	2.19831	0.027949	1.55364	16.6658	0.00024	0.879994	3	576	-++
12	130086700	cg08325519	0.08936	0.04065	0.009686	0.169034	2.19829	0.02795	1.55361	4.10402	0.128476	0.512673	3	576	+++
6	106361294	cg01644481	0.070844	0.032228	0.007677	0.134012	2.19822	0.027955	1.55354	0.083562	0.95908	0	3	576	+++
2	177263948	cg22397783	0.072776	0.033107	0.007887	0.137665	2.19821	0.027955	1.55353	0.406491	0.816078	0	3	576	+++
17	44325021	cg20045910	0.097342	0.044282	0.010549	0.184135	2.19821	0.027956	1.55353	2.17502	0.337055	0.080466	3	576	+-+
8	17247117	cg09412931	0.077534	0.035272	0.008401	0.146668	2.19817	0.027958	1.55349	1.72621	0.42185	0	3	576	+++
17	78131526	cg21282054	0.041908	0.019065	0.00454	0.079276	2.19815	0.02796	1.55347	1.99457	0.36888	0	3	576	+-+
11	6238147	cg05565708	-0.058519	0.026622	-0.110699	-0.00634	-2.19813	0.027961	1.55344	3.69745	0.157438	0.459087	3	576	---
8	6561916	cg20490392	-0.127778	0.058132	-0.241716	-0.01384	-2.19807	0.027966	1.55338	0.05766	0.971582	0	3	576	---
22	19891652	cg27306787	0.084123	0.038271	0.009111	0.159134	2.19806	0.027967	1.55336	0.428232	0.807255	0	3	576	+++
6	111483548	cg10830518	0.078162	0.03556	0.008465	0.147859	2.19805	0.027967	1.55335	0.810136	0.666932	0	3	576	+++
16	69838368	cg19886272	-0.07045	0.032051	-0.13327	-0.00763	-2.19806	0.027967	1.55336	3.6703	0.159589	0.455086	3	576	---
19	51628358	cg08216382	-0.045382	0.020647	-0.08585	-0.004915	-2.19804	0.027968	1.55334	0.460401	0.794374	0	3	576	---
4	139556543	cg26260386	0.117702	0.053549	0.012746	0.222657	2.19803	0.027969	1.55333	0.828135	0.660956	0	3	576	+-+
11	74746176	cg24122283	-0.063214	0.02876	-0.119583	-0.006845	-2.19799	0.027971	1.55329	2.94196	0.2297	0.320181	3	576	---
5	150357739	cg16090273	0.098612	0.044865	0.010677	0.186547	2.19798	0.027972	1.55327	0.821214	0.663248	0	3	576	+++
3	180870252	cg08121925	0.074915	0.034084	0.008111	0.141719	2.19799	0.027972	1.55328	0.476494	0.788008	0	3	576	+-+
11	64036571	cg12880967	0.070026	0.031859	0.007582	0.13247	2.19797	0.027973	1.55327	1.33753	0.512341	0	3	576	+-+
6	35501069	cg02333187	-0.118879	0.054086	-0.224887	-0.01287	-2.19796	0.027973	1.55325	1.28818	0.525139	0	3	576	---
19	19516148	cg19454508	0.087904	0.039993	0.009517	0.166291	2.19797	0.027973	1.55326	8.55761	0.013859	0.76629	3	576	+++
16	19228525	cg09758796	0.069261	0.031511	0.007498	0.131023	2.19796	0.027974	1.55325	3.71824	0.155809	0.462112	3	576	+-+
2	209580029	cg07947046	-0.080803	0.036763	-0.152858	-0.008747	-2.19794	0.027975	1.55323	0.143411	0.930805	0	3	576	---
9	114322639	cg00659015	-0.113528	0.051652	-0.214766	-0.01229	-2.19793	0.027975	1.55322	0.493663	0.781272	0	3	576	---
11	7987204	cg00549575	0.1446	0.065789	0.015653	0.273547	2.19793	0.027976	1.55322	1.2766	0.528189	0	3	576	+++
1	15337888	cg18971835	-0.073002	0.033214	-0.138101	-0.007902	-2.19792	0.027976	1.55321	4.30232	0.116349	0.535134	3	576	-+-
15	80704745	cg00625443	-0.067499	0.030711	-0.127691	-0.007306	-2.19789	0.027979	1.55317	4.53755	0.103439	0.559234	3	576	---
9	130580107	cg16525358	0.067748	0.030825	0.007332	0.128164	2.19787	0.02798	1.55315	0.464289	0.792832	0	3	576	+++
2	113756954	cg14998457	0.091802	0.041769	0.009935	0.173668	2.19786	0.027981	1.55314	2.72153	0.256464	0.26512	3	576	+-+
2	152175854	cg01846065	0.096684	0.043991	0.010461	0.182907	2.1978	0.027985	1.55308	1.13548	0.566804	0	3	576	+++
7	37920653	cg25235342	0.101364	0.046121	0.010967	0.191762	2.19779	0.027986	1.55306	0.706272	0.702482	0	3	576	+-+
7	99990649	cg13202523	0.084685	0.038533	0.009161	0.160209	2.19774	0.027989	1.553	1.87806	0.391007	0	3	576	+++
2	16546566	cg22527022	-0.073859	0.033607	-0.139727	-0.00799	-2.19774	0.027989	1.55301	1.32022	0.516795	0	3	576	---
11	94456981	cg13200133	-0.119215	0.054244	-0.225533	-0.012896	-2.19774	0.027989	1.55301	0.970138	0.615655	0	3	576	---
8	27614801	cg19549068	0.082754	0.037655	0.008951	0.156558	2.19771	0.027992	1.55297	0.715317	0.699312	0	3	576	+++
6	2931314	cg00907833	-0.105238	0.047886	-0.199094	-0.011382	-2.1977	0.027992	1.55297	1.64658	0.438985	0	3	576	---
1	151190226	cg08008299	0.067508	0.030718	0.007301	0.127715	2.19768	0.027993	1.55295	0.463301	0.793223	0	3	576	+++
1	204213828	cg26825650	-0.036608	0.016658	-0.069257	-0.003959	-2.19766	0.027995	1.55292	2.30924	0.315177	0.133915	3	576	-+-
1	89699665	cg13597043	0.085154	0.038748	0.009208	0.161099	2.19765	0.027996	1.55291	5.5454	0.062493	0.639341	3	576	+-+
3	180614265	cg23540210	-0.091688	0.041721	-0.173462	-0.009914	-2.19761	0.027998	1.55287	1.35906	0.506854	0	3	576	---
18	58671025	cg10897648	0.075969	0.034569	0.008214	0.143724	2.1976	0.027999	1.55286	1.49602	0.473308	0	3	576	+++
14	101001258	cg22069341	0.06094	0.02773	0.006588	0.115291	2.19759	0.028	1.55284	1.78579	0.409469	0	3	576	+-+
15	84654462	cg22977942	-0.070581	0.032117	-0.133531	-0.007631	-2.19759	0.028	1.55284	5.34535	0.069067	0.625843	3	576	---
16	25606334	cg01313744	0.06299	0.028663	0.006809	0.11917	2.19757	0.028002	1.55282	7.30867	0.025879	0.726353	3	576	+--
22	29306035	cg10121508	-0.041137	0.01872	-0.077828	-0.004447	-2.19753	0.028004	1.55278	2.23404	0.327254	0.10476	3	576	-+-
15	65396191	cg27570249	-0.057909	0.026352	-0.109559	-0.006259	-2.19753	0.028004	1.55278	1.08313	0.581837	0	3	576	-+-
7	27872492	cg04493169	-0.088851	0.040432	-0.168098	-0.009604	-2.19753	0.028004	1.55278	1.36117	0.506321	0	3	576	---
6	33907396	cg20423409	0.066315	0.030177	0.007168	0.125462	2.19752	0.028005	1.55277	1.58291	0.453184	0	3	576	+++
6	159726879	cg24909975	0.086354	0.039297	0.009332	0.163376	2.19749	0.028007	1.55273	1.03182	0.596957	0	3	576	+++
1	145926345	cg16509736	-0.057776	0.026293	-0.10931	-0.006243	-2.19744	0.028011	1.55267	3.5042	0.17341	0.429256	3	576	---
19	49492900	cg06428797	0.064425	0.029319	0.006961	0.12189	2.19741	0.028012	1.55265	0.64903	0.722878	0	3	576	+++
5	176362012	cg08171819	0.053819	0.024492	0.005815	0.101823	2.1974	0.028013	1.55264	3.76585	0.152144	0.468912	3	576	+++
1	184663904	cg24806066	-0.057588	0.026208	-0.108955	-0.006221	-2.19739	0.028014	1.55262	2.15548	0.340364	0.072132	3	576	---
16	87747797	cg25390749	0.058658	0.026695	0.006337	0.11098	2.19738	0.028015	1.55261	2.28901	0.318381	0.126261	3	576	+++
15	51756013	cg02253142	-0.106817	0.048614	-0.202099	-0.011534	-2.19726	0.028024	1.55247	0.33763	0.844665	0	3	576	---
16	50023749	cg26073212	0.060144	0.027373	0.006494	0.113795	2.19724	0.028025	1.55246	0.878375	0.64456	0	3	576	+-+
4	89273995	cg05079094	-0.069616	0.031684	-0.131715	-0.007516	-2.19722	0.028027	1.55243	2.76263	0.251248	0.276052	3	576	---
3	108091108	cg16322893	0.109154	0.049679	0.011783	0.206525	2.19719	0.028028	1.5524	0.099095	0.95166	0	3	576	+++
6	170439804	cg11711687	-0.056414	0.025675	-0.106737	-0.00609	-2.19719	0.028028	1.55241	0.122816	0.940439	0	3	576	---
10	1112090	cg10574240	0.079209	0.036051	0.00855	0.149869	2.19715	0.028031	1.55236	1.59033	0.451507	0	3	576	+++
7	7972472	cg17808910	-0.088566	0.04031	-0.167574	-0.009559	-2.19714	0.028032	1.55235	3.94247	0.139285	0.492703	3	576	-+-
14	75222249	cg03468041	0.068976	0.031394	0.007445	0.130508	2.19714	0.028032	1.55235	1.61605	0.445737	0	3	576	+++
10	82256366	cg21397503	0.079726	0.036287	0.008604	0.150848	2.19712	0.028034	1.55232	1.6305	0.442528	0	3	576	+-+
4	76214051	cg18214799	0.131219	0.059723	0.014161	0.248277	2.19712	0.028034	1.55232	1.72145	0.422856	0	3	576	+++
5	40224358	cg14180330	-0.071635	0.032605	-0.13554	-0.00773	-2.19708	0.028036	1.55228	3.44436	0.178677	0.41934	3	576	-+-
9	121500013	cg04528888	0.086124	0.039199	0.009294	0.162954	2.19709	0.028036	1.55229	3.2636	0.195577	0.38718	3	576	+++
9	111412507	cg13685331	0.076937	0.035018	0.008302	0.145573	2.19707	0.028037	1.55227	0.995149	0.608004	0	3	576	+-+
1	119719289	cg06930527	-0.078089	0.035543	-0.147754	-0.008425	-2.19704	0.028039	1.55223	2.74888	0.252981	0.272431	3	576	---
2	74102204	cg02237855	0.034281	0.015603	0.003699	0.064864	2.19704	0.028039	1.55224	1.12582	0.569549	0	3	576	+-+
5	178350389	cg08223224	0.058838	0.026781	0.006348	0.111329	2.19703	0.02804	1.55223	0.699637	0.704816	0	3	576	+++
20	61394356	cg25209132	-0.106724	0.048577	-0.201934	-0.011514	-2.19703	0.02804	1.55222	0.779146	0.677346	0	3	576	---
5	67476735	cg03153842	0.067834	0.030876	0.007318	0.12835	2.197	0.028042	1.5522	0.127599	0.938193	0	3	576	+++
16	66801714	cg04419012	-0.069951	0.03184	-0.132358	-0.007545	-2.19695	0.028045	1.55214	0.481278	0.786125	0	3	576	-+-
3	160399296	cg22894434	0.143485	0.065311	0.015476	0.271495	2.19695	0.028045	1.55214	1.86946	0.392691	0	3	576	+-+
8	1952725	cg19627093	0.071283	0.032446	0.007688	0.134878	2.19696	0.028045	1.55215	0.895754	0.638983	0	3	576	+++
16	19210829	cg26069271	0.083076	0.037815	0.008959	0.157192	2.19693	0.028047	1.55211	3.95694	0.13828	0.494559	3	576	+++
1	215005847	cg20176777	-0.100141	0.045582	-0.189482	-0.0108	-2.19693	0.028047	1.55211	0.124801	0.939506	0	3	576	---
5	34839246	cg24064760	0.097107	0.044201	0.010473	0.183741	2.19693	0.028047	1.55211	2.65845	0.264683	0.247681	3	576	+++
20	44110150	cg13278956	0.05203	0.023683	0.005611	0.098449	2.19691	0.028049	1.55209	0.303382	0.859254	0	3	576	+++
1	168112877	cg10523264	-0.07115	0.032387	-0.134628	-0.007673	-2.19691	0.028049	1.55209	2.74607	0.253337	0.271686	3	576	---
5	42424856	cg21791566	-0.062705	0.028543	-0.118649	-0.006761	-2.19686	0.028052	1.55204	4.69137	0.095781	0.573686	3	576	-+-
19	10315815	cg14151616	0.120412	0.054811	0.012983	0.227842	2.19686	0.028052	1.55204	1.05848	0.589051	0	3	576	+++
14	104857400	cg04882580	0.083855	0.038171	0.00904	0.158671	2.19683	0.028054	1.552	2.41571	0.298838	0.172086	3	576	+++
3	184380807	cg10531688	0.052152	0.023739	0.005622	0.098681	2.19683	0.028054	1.55201	1.11689	0.572097	0	3	576	+++
22	45413514	cg08066140	0.094583	0.043055	0.010196	0.178971	2.19681	0.028055	1.55199	0.061017	0.969952	0	3	576	+++
1	152967461	cg23064202	0.055913	0.025452	0.006027	0.105799	2.1968	0.028056	1.55197	3.67956	0.158852	0.456457	3	576	+++
1	31944918	cg02410754	0.080834	0.036796	0.008713	0.152954	2.1968	0.028056	1.55197	0.405693	0.816404	0	3	576	+++
5	476675	cg01295188	-0.099344	0.045223	-0.187981	-0.010707	-2.19677	0.028059	1.55193	0.671396	0.714839	0	3	576	-+-
16	4625649	cg08142943	-0.15944	0.07258	-0.301698	-0.017183	-2.19675	0.02806	1.55191	3.22331	0.199557	0.379521	3	576	--+
12	95217791	cg21238598	0.079537	0.036207	0.008572	0.150501	2.19674	0.02806	1.55191	0.995361	0.607939	0	3	576	+-+
17	75911026	cg26140506	-0.06276	0.02857	-0.118757	-0.006762	-2.1967	0.028063	1.55186	1.08519	0.581238	0	3	576	-+-
20	36412672	cg01089288	0.067896	0.030908	0.007316	0.128476	2.1967	0.028063	1.55186	0.232682	0.890172	0	3	576	+++
11	119316881	cg15050201	0.060444	0.027516	0.006512	0.114375	2.19668	0.028065	1.55183	2.74462	0.25352	0.271303	3	576	+-+
16	4006401	cg02520816	-0.066164	0.03012	-0.1252	-0.007129	-2.19667	0.028066	1.55183	0.420338	0.810447	0	3	576	---
12	77063121	cg18031663	0.082909	0.037744	0.008931	0.156887	2.19661	0.028069	1.55177	3.68775	0.158203	0.457664	3	576	+++
6	33185485	cg17596257	-0.085746	0.039036	-0.162256	-0.009237	-2.19662	0.028069	1.55177	0.824072	0.6623	0	3	576	---
10	27100604	cg00290924	0.095069	0.04328	0.01024	0.179897	2.19661	0.02807	1.55176	0.861042	0.65017	0	3	576	+++
16	85750767	cg22438525	-0.068321	0.031103	-0.129283	-0.007359	-2.19659	0.028071	1.55174	1.06194	0.588034	0	3	576	---
5	3320828	cg04131792	-0.089885	0.040921	-0.17009	-0.00968	-2.19656	0.028074	1.5517	0.327552	0.848932	0	3	576	---
12	114697432	cg03723247	0.087937	0.040034	0.00947	0.166404	2.19654	0.028075	1.55169	0.052448	0.974117	0	3	576	+++
8	127793342	cg13052755	-0.095066	0.04328	-0.179895	-0.010236	-2.19652	0.028077	1.55166	0.601167	0.740386	0	3	576	---
12	75479892	cg01554451	-0.070863	0.032262	-0.134096	-0.00763	-2.19649	0.028078	1.55163	0.929026	0.628441	0	3	576	---
10	128933543	cg03070296	-0.088552	0.040315	-0.16757	-0.009534	-2.19648	0.028079	1.55161	1.36152	0.506233	0	3	576	-+-
19	10086513	cg19463471	0.122636	0.055833	0.013203	0.23207	2.19647	0.02808	1.5516	6.01746	0.049354	0.667634	3	576	++-
10	101002868	cg18313342	-0.046425	0.021136	-0.087851	-0.004998	-2.19647	0.02808	1.55161	1.42924	0.489379	0	3	576	---
17	15314140	cg03826759	-0.056099	0.025541	-0.106158	-0.006039	-2.19645	0.028081	1.55158	8.34129	0.015442	0.760229	3	576	--+
19	44115899	cg13665979	0.110837	0.050462	0.011932	0.209742	2.19645	0.028081	1.55158	6.49427	0.038885	0.692036	3	576	+++
9	137960654	cg02952545	0.091978	0.041877	0.0099	0.174057	2.19641	0.028084	1.55154	2.20462	0.332103	0.092814	3	576	+++
1	116961411	cg00810529	-0.078073	0.035546	-0.147743	-0.008403	-2.1964	0.028084	1.55153	2.93299	0.230733	0.318102	3	576	-+-
1	183845537	cg08088593	0.086321	0.039301	0.009291	0.163351	2.1964	0.028084	1.55153	3.2015	0.201745	0.375293	3	576	+++
1	154988476	cg01437836	0.032085	0.014608	0.003453	0.060718	2.19639	0.028085	1.55152	0.942457	0.624235	0	3	576	+++
19	41397293	cg21675770	0.064572	0.029399	0.00695	0.122194	2.19639	0.028085	1.55152	1.10598	0.575227	0	3	576	+++
8	93741020	cg23729963	0.116397	0.052997	0.012522	0.220271	2.19629	0.028093	1.5514	5.21133	0.073854	0.61622	3	576	++-
19	47371380	cg14562133	0.049567	0.022569	0.005332	0.093803	2.19625	0.028095	1.55136	5.58718	0.061201	0.642037	3	576	+-+
21	45365422	cg26958236	0.051839	0.023603	0.005576	0.098102	2.19625	0.028096	1.55136	0.034352	0.98297	0	3	576	+++
1	24318105	cg08603845	0.048224	0.021958	0.005187	0.091262	2.1962	0.028099	1.55131	2.53113	0.282079	0.20984	3	576	+-+
15	77568390	cg11190915	0.060872	0.027717	0.006546	0.115198	2.19618	0.0281	1.55129	5.03807	0.080537	0.603023	3	576	+++
5	865234	cg11447335	-0.070495	0.032099	-0.133409	-0.007581	-2.19618	0.0281	1.55129	1.9356	0.379917	0	3	576	---
11	76690450	cg08071904	0.0668	0.030417	0.007184	0.126417	2.19618	0.028101	1.55128	7.64654	0.021856	0.738444	3	576	+++
20	56718697	cg21798433	0.115203	0.052457	0.012387	0.218018	2.19613	0.028104	1.55123	1.88834	0.389003	0	3	576	+-+
1	9910934	cg27308387	0.067688	0.030821	0.007278	0.128098	2.19614	0.028104	1.55124	1.57424	0.455154	0	3	576	+++
6	138290614	cg19794606	0.035901	0.016347	0.00386	0.067942	2.19609	0.028107	1.55119	3.24098	0.197801	0.382903	3	576	++-
19	43595588	cg04018639	0.057354	0.026116	0.006166	0.108542	2.19609	0.028107	1.55119	0.968928	0.616027	0	3	576	+++
1	35031701	cg21120945	0.129182	0.058824	0.013887	0.244476	2.19609	0.028107	1.55118	2.1149	0.34734	0.054329	3	576	+++
17	76541201	cg05875982	-0.080163	0.036503	-0.151709	-0.008617	-2.19605	0.02811	1.55114	1.63068	0.442489	0	3	576	-+-
7	75666760	cg07211516	-0.094625	0.043089	-0.17908	-0.01017	-2.19603	0.028111	1.55112	0.124934	0.939444	0	3	576	---
13	113510338	cg20022454	-0.193268	0.088012	-0.365771	-0.020765	-2.19593	0.028118	1.55101	4.01202	0.134524	0.501498	3	576	---
7	24815853	cg14797798	-0.050761	0.023116	-0.096069	-0.005454	-2.19593	0.028119	1.551	0.254502	0.880513	0	3	576	---
10	110225461	cg13637321	0.071471	0.032548	0.007678	0.135264	2.19589	0.028121	1.55097	0.073133	0.964094	0	3	576	+++
2	289730	cg17109036	0.092906	0.04231	0.009979	0.175833	2.19587	0.028123	1.55094	0.801181	0.669924	0	3	576	+-+
7	131188798	cg09563940	0.106019	0.048281	0.011387	0.20065	2.19585	0.028124	1.55092	5.5419	0.062603	0.639113	3	576	+++
16	89575607	cg26916410	0.082423	0.037536	0.008853	0.155992	2.19585	0.028124	1.55092	6.29303	0.043002	0.682188	3	576	+++
7	1027013	cg04816311	0.054018	0.0246	0.005802	0.102235	2.19584	0.028125	1.55091	0.189305	0.909689	0	3	576	+++
9	130352324	cg19646503	0.077384	0.035242	0.008311	0.146458	2.19582	0.028126	1.55089	3.54171	0.170187	0.435302	3	576	++-
16	83826834	cg10124561	0.063608	0.028968	0.006831	0.120384	2.19583	0.028126	1.5509	1.0047	0.605105	0	3	576	+-+
1	204942734	cg08915824	-0.067307	0.030652	-0.127385	-0.007229	-2.19582	0.028126	1.55089	0.571526	0.751441	0	3	576	---
15	64841839	cg17759222	0.074256	0.033817	0.007974	0.140538	2.19581	0.028127	1.55088	0.036184	0.982071	0	3	576	+++
5	22853620	cg10303842	0.055276	0.025174	0.005936	0.104617	2.19581	0.028127	1.55087	1.32819	0.51474	0	3	576	+-+
3	194316265	cg00490976	-0.056872	0.0259	-0.107636	-0.006108	-2.19582	0.028127	1.55088	1.09983	0.576998	0	3	576	---
15	90215005	cg26299415	0.063029	0.028704	0.006768	0.119289	2.19579	0.028129	1.55085	2.26645	0.321993	0.117562	3	576	+++
2	27890569	cg08654211	0.056873	0.025901	0.006107	0.107639	2.19578	0.028129	1.55085	1.37809	0.502056	0	3	576	+++
16	54060724	cg02168806	-0.096222	0.043821	-0.182112	-0.010333	-2.19579	0.028129	1.55085	2.64316	0.266713	0.24333	3	576	---
11	129895510	cg21481662	0.107031	0.048744	0.011493	0.20257	2.19577	0.02813	1.55083	0.205858	0.902191	0	3	576	+++
3	69021288	cg10623213	-0.070261	0.031999	-0.132978	-0.007544	-2.19576	0.028131	1.55082	0.149195	0.928117	0	3	576	---
1	116741773	cg19775916	-0.062364	0.028402	-0.118033	-0.006696	-2.19574	0.028132	1.5508	2.66276	0.264112	0.2489	3	576	-+-
3	42658710	cg24169875	0.025431	0.011582	0.00273	0.048133	2.19574	0.028132	1.5508	2.00145	0.367612	0.000726	3	576	+++
2	241150108	cg03373563	0.104365	0.047531	0.011205	0.197525	2.19574	0.028132	1.5508	1.68185	0.431311	0	3	576	+++
19	49665874	cg23891596	0.044542	0.020286	0.004782	0.084301	2.19574	0.028132	1.5508	0.318438	0.85281	0	3	576	+++
4	15484408	cg20437603	0.058079	0.026451	0.006235	0.109923	2.19573	0.028133	1.55078	1.30194	0.521538	0	3	576	+-+
11	70066760	cg22201526	0.108568	0.049445	0.011655	0.205481	2.19571	0.028134	1.55076	0.169222	0.680804	0	2	313	++?
17	48610958	cg06856188	0.118226	0.053844	0.012691	0.22376	2.19571	0.028134	1.55076	2.43569	0.295867	0.178877	3	576	+-+
11	31811334	cg26544363	0.094476	0.043028	0.010141	0.178811	2.19569	0.028136	1.55074	0.045079	0.977713	0	3	576	+++
19	16077463	cg23715700	0.052497	0.023909	0.005635	0.099359	2.19567	0.028137	1.55072	4.78977	0.091183	0.582443	3	576	+++
16	62034542	cg02858606	-0.057572	0.026221	-0.108964	-0.006179	-2.19566	0.028138	1.55071	2.11726	0.346931	0.055383	3	576	---
2	144520078	cg03424727	0.091094	0.041488	0.009777	0.172412	2.19566	0.028138	1.55071	1.57388	0.455236	0	3	576	+++
12	76085103	cg26576481	0.100773	0.045897	0.010815	0.190731	2.19564	0.028139	1.55068	0.169904	0.918556	0	3	576	+++
10	124792013	cg04497547	-0.156751	0.071392	-0.29668	-0.016822	-2.19563	0.02814	1.55068	0.823541	0.662476	0	3	576	-+-
3	194204247	cg27427514	-0.333568	0.151924	-0.631338	-0.035797	-2.19563	0.02814	1.55067	1.26379	0.260936	0.208727	2	313	--?
11	130427875	cg10521851	0.11825	0.053857	0.01269	0.22381	2.19563	0.02814	1.55067	0.236219	0.888599	0	3	576	+++
9	126624391	cg14642696	-0.052439	0.023883	-0.09925	-0.005628	-2.19563	0.02814	1.55068	2.50285	0.286097	0.20091	3	576	-+-
1	32180211	cg27024417	0.099503	0.04532	0.010676	0.188329	2.19558	0.028144	1.55062	1.09497	0.578403	0	3	576	+++
8	23224906	cg18249625	0.068326	0.03112	0.00733	0.129321	2.19555	0.028146	1.55058	0.571083	0.751607	0	3	576	+++
5	1794601	cg10517018	-0.033238	0.015139	-0.06291	-0.003566	-2.19555	0.028146	1.55059	1.38854	0.499438	0	3	576	-+-
13	113015569	cg13427402	0.049245	0.022429	0.005283	0.093206	2.19553	0.028147	1.55057	0.21154	0.899632	0	3	576	+++
11	60806242	cg25589373	0.078328	0.035676	0.008403	0.148253	2.19553	0.028147	1.55056	1.89658	0.387403	0	3	576	+++
10	37976610	cg17265073	0.10206	0.046486	0.010947	0.193172	2.1955	0.028149	1.55053	0.921748	0.630732	0	3	576	+++
3	52245538	cg20276750	0.084004	0.038262	0.009011	0.158997	2.19551	0.028149	1.55054	1.32853	0.514651	0	3	576	+++
2	223998264	cg20659236	0.051742	0.023568	0.005549	0.097935	2.19547	0.028152	1.5505	0.53717	0.76446	0	3	576	+-+
10	129876708	cg27484769	-0.055367	0.025219	-0.104795	-0.005938	-2.19546	0.028152	1.55049	0.713831	0.699832	0	3	576	---
19	2421957	cg01491360	-0.077138	0.035136	-0.146003	-0.008272	-2.19543	0.028154	1.55046	0.659732	0.71902	0	3	576	-+-
1	64966671	cg21534623	0.094593	0.043087	0.010144	0.179043	2.19543	0.028154	1.55045	0.554293	0.757943	0	3	576	+++
5	34929618	cg06904153	0.093556	0.042615	0.010031	0.17708	2.19538	0.028158	1.5504	0.876679	0.645107	0	3	576	+-+
7	151083705	cg07360658	-0.06316	0.02877	-0.119548	-0.006772	-2.19538	0.028158	1.5504	0.622231	0.732629	0	3	576	---
4	2339712	cg15600051	0.08294	0.037779	0.008892	0.156987	2.19538	0.028158	1.5504	0.438224	0.803232	0	3	576	+++
1	90926946	cg06422525	-0.075146	0.034229	-0.142236	-0.008057	-2.19537	0.028159	1.55039	3.80784	0.148983	0.474768	3	576	-+-
15	98647825	cg19963768	0.093976	0.042807	0.010074	0.177879	2.19533	0.028161	1.55035	2.19492	0.333718	0.088805	3	576	+++
9	95509348	cg21526212	-0.117391	0.053473	-0.222198	-0.012584	-2.19533	0.028162	1.55034	1.85396	0.395747	0	3	576	-+-
6	4776760	cg04050020	0.123796	0.056391	0.013269	0.234322	2.19531	0.028163	1.55032	1.68897	0.429779	0	3	576	+++
13	102596649	cg17832277	0.060439	0.027531	0.006478	0.1144	2.19529	0.028164	1.5503	3.47935	0.175578	0.42518	3	576	+++
16	3305648	cg04379606	0.061931	0.028211	0.006638	0.117225	2.1953	0.028164	1.55031	0.112002	0.945538	0	3	576	+++
1	160284457	cg11076662	0.088672	0.040392	0.009504	0.16784	2.1953	0.028164	1.55031	5.11089	0.077658	0.608678	3	576	+++
17	57677066	cg01552120	-0.069628	0.031717	-0.131793	-0.007462	-2.19528	0.028165	1.55029	0.11524	0.944009	0	3	576	---
16	29863345	cg26618415	0.074284	0.033838	0.007962	0.140607	2.19528	0.028165	1.55029	5.19663	0.074399	0.615135	3	576	+++
13	107795160	cg11362758	-0.082899	0.037763	-0.156914	-0.008883	-2.19524	0.028168	1.55025	9.08678	0.010637	0.7799	3	576	---
9	5629303	cg00769072	0.076561	0.034877	0.008203	0.14492	2.19519	0.028171	1.55019	2.16228	0.339208	0.075053	3	576	+++
1	37806527	cg00095214	-0.047927	0.021833	-0.090719	-0.005135	-2.19519	0.028171	1.55019	2.39642	0.301733	0.165423	3	576	-+-
10	79420163	cg01744202	0.033556	0.015286	0.003595	0.063516	2.19518	0.028172	1.55018	1.66237	0.435532	0	3	576	+-+
9	97362637	cg09639959	0.058006	0.026425	0.006214	0.109799	2.19515	0.028174	1.55015	1.14978	0.562768	0	3	576	+-+
7	114614592	cg02303533	-0.082474	0.037571	-0.156114	-0.008835	-2.19516	0.028174	1.55015	4.81446	0.090064	0.584585	3	576	---
7	97025235	cg00930455	-0.056689	0.025825	-0.107305	-0.006073	-2.19516	0.028174	1.55015	0.047625	0.976469	0	3	576	---
19	1671831	cg13599485	0.052516	0.023924	0.005626	0.099407	2.19515	0.028174	1.55015	1.02497	0.599006	0	3	576	+++
15	32669314	cg25790949	-0.076419	0.034813	-0.144652	-0.008187	-2.19516	0.028174	1.55016	0.901314	0.637209	0	3	576	---
10	104232282	cg16132219	0.096533	0.043976	0.01034	0.182726	2.19513	0.028176	1.55012	1.7706	0.41259	0	3	576	+++
4	1720837	cg18605949	0.067815	0.030894	0.007263	0.128367	2.19508	0.028179	1.55007	2.75194	0.252595	0.27324	3	576	+-+
21	45554951	cg06458679	0.060329	0.027484	0.006461	0.114197	2.19508	0.028179	1.55007	6.43026	0.04015	0.68897	3	576	+++
16	65059745	cg12660963	-0.058638	0.026714	-0.110996	-0.006279	-2.19505	0.028181	1.55004	1.84732	0.397063	0	3	576	---
10	97521504	cg22611900	0.040352	0.018383	0.004321	0.076384	2.19503	0.028183	1.55001	2.77521	0.249673	0.279332	3	576	+-+
12	57782699	cg23970338	0.092749	0.042254	0.009931	0.175567	2.19502	0.028183	1.55001	0.61292	0.736048	0	3	576	+++
17	18908256	cg07997195	-0.069159	0.031507	-0.130913	-0.007404	-2.195	0.028185	1.54998	4.57991	0.101271	0.56331	3	576	-+-
13	100423505	cg21115342	-0.050555	0.023032	-0.095698	-0.005412	-2.19498	0.028187	1.54996	0.054988	0.972881	0	3	576	---
6	53359092	cg06937552	0.05187	0.023632	0.005552	0.098187	2.19493	0.02819	1.5499	0.756315	0.685122	0	3	576	+++
7	4308119	cg25453625	0.099988	0.045555	0.010701	0.189275	2.19491	0.028191	1.54988	0.075161	0.963117	0	3	576	+++
5	120605570	cg01777372	0.051685	0.023548	0.005531	0.097838	2.1949	0.028192	1.54987	3.48713	0.174895	0.426463	3	576	+++
2	150873584	cg06516414	0.068902	0.031392	0.007373	0.13043	2.19488	0.028194	1.54984	0.350206	0.839371	0	3	576	+++
12	94148379	cg13488680	0.086918	0.039601	0.0093	0.164537	2.19484	0.028197	1.5498	0.241607	0.886208	0	3	576	+++
16	30992614	cg26949037	0.055945	0.025489	0.005986	0.105903	2.19483	0.028197	1.54979	3.29703	0.192335	0.393394	3	576	+++
7	24757482	cg08443814	0.083489	0.038039	0.008932	0.158045	2.19482	0.028198	1.54978	0.67037	0.715206	0	3	576	+++
19	40403909	cg15007391	-0.102338	0.046627	-0.193726	-0.010949	-2.19482	0.028198	1.54979	0.144973	0.930078	0	3	576	---
12	6470843	cg17720267	0.042562	0.019392	0.004553	0.080571	2.1948	0.028199	1.54976	0.463441	0.793168	0	3	576	+++
17	81239150	cg26630138	0.091271	0.041585	0.009765	0.172778	2.19481	0.028199	1.54977	0.063036	0.968974	0	3	576	+++
17	57782215	cg15326513	0.057484	0.026191	0.006149	0.108818	2.19479	0.0282	1.54974	0.356642	0.836674	0	3	576	+++
2	30232232	cg26571942	0.061013	0.027799	0.006526	0.115499	2.19477	0.028202	1.54973	0.28036	0.869202	0	3	576	+++
4	38152114	cg07410217	-0.064914	0.029577	-0.122884	-0.006943	-2.19475	0.028203	1.5497	0.237877	0.887862	0	3	576	---
9	137223345	cg11656817	0.080927	0.036873	0.008656	0.153198	2.19475	0.028203	1.54971	3.30873	0.191213	0.395539	3	576	+-+
2	175168470	cg01737698	0.080765	0.036799	0.008638	0.152891	2.19473	0.028205	1.54968	1.20742	0.546779	0	3	576	+-+
1	9596860	cg00047873	-0.054643	0.024897	-0.103442	-0.005844	-2.19473	0.028205	1.54968	6.0233	0.04921	0.667956	3	576	-+-
1	193059244	cg25463822	0.116963	0.053294	0.012507	0.221418	2.19468	0.028208	1.54963	0.416735	0.811909	0	3	576	+++
18	48623051	cg10340093	0.049145	0.022393	0.005255	0.093035	2.19468	0.028208	1.54963	2.532	0.281957	0.21011	3	576	+++
11	80414320	cg01609688	-0.073576	0.033525	-0.139285	-0.007868	-2.19469	0.028208	1.54963	0.15131	0.927136	0	3	576	---
13	112889978	cg22286732	-0.061715	0.02812	-0.11683	-0.006599	-2.19467	0.028209	1.54962	0.982161	0.611965	0	3	576	---
14	27988773	cg20961650	-0.091429	0.04166	-0.173082	-0.009775	-2.19465	0.02821	1.54959	0.377637	0.827937	0	3	576	---
3	49018734	cg24855490	0.074848	0.034105	0.008002	0.141694	2.19464	0.028211	1.54958	0.927889	0.628798	0	3	576	+++
3	97872413	cg24392939	-0.058926	0.02685	-0.111553	-0.0063	-2.19463	0.028212	1.54957	0.060249	0.970325	0	3	576	---
15	59611573	cg17648820	0.048695	0.022189	0.005206	0.092185	2.19461	0.028213	1.54954	1.33037	0.514179	0	3	576	+-+
5	140564529	cg20021244	0.112112	0.051085	0.011985	0.212239	2.1946	0.028214	1.54954	0.016828	0.991621	0	3	576	+++
2	200307757	cg25099087	0.057633	0.026261	0.006161	0.109105	2.19459	0.028214	1.54953	0.870575	0.647079	0	3	576	+++
15	90954671	cg01710897	0.082906	0.037778	0.008862	0.15695	2.19458	0.028215	1.54952	0.13274	0.935784	0	3	576	+++
19	4943992	cg23933606	-0.06732	0.030676	-0.127445	-0.007196	-2.19457	0.028216	1.54951	0.22008	0.895798	0	3	576	---
2	96286780	cg18560720	-0.088881	0.0405	-0.168262	-0.0095	-2.19457	0.028216	1.54951	0.898777	0.638018	0	3	576	---
11	48013400	cg11468953	-0.090876	0.04141	-0.172039	-0.009713	-2.19457	0.028216	1.5495	0.491469	0.78213	0	3	576	---
9	137498296	cg13882169	0.061575	0.028058	0.006582	0.116568	2.19457	0.028216	1.54951	0.351746	0.838725	0	3	576	+++
4	38868028	cg25943096	-0.06659	0.030344	-0.126064	-0.007117	-2.19455	0.028217	1.54948	1.18671	0.55247	0	3	576	-+-
1	113813070	cg00642679	-0.061722	0.028125	-0.116847	-0.006597	-2.19456	0.028217	1.54949	1.20786	0.546658	0	3	576	-+-
12	9913386	cg24640735	-0.09238	0.042095	-0.174886	-0.009873	-2.19454	0.028218	1.54947	5.25876	0.072123	0.619682	3	576	--+
1	1308288	cg16887862	0.123629	0.056335	0.013213	0.234045	2.19455	0.028218	1.54948	0.83291	0.361432	0	2	313	++?
1	211831234	cg21518767	-0.054505	0.024837	-0.103186	-0.005825	-2.19453	0.028219	1.54946	1.80982	0.404579	0	3	576	-+-
16	89339898	cg06395392	-0.063152	0.028777	-0.119555	-0.006749	-2.19453	0.028219	1.54946	0.613105	0.73598	0	3	576	---
15	78873036	cg08692282	0.059086	0.026924	0.006315	0.111858	2.19453	0.028219	1.54947	2.12277	0.345977	0.057833	3	576	+++
4	94571429	cg09867705	-0.077327	0.035236	-0.14639	-0.008264	-2.19452	0.02822	1.54945	0.612573	0.736176	0	3	576	-+-
5	173144651	cg12484391	0.091087	0.041507	0.009734	0.17244	2.1945	0.028221	1.54943	1.99576	0.36866	0	3	576	+++
4	7804224	cg21786465	0.071847	0.032739	0.007678	0.136016	2.1945	0.028221	1.54943	2.76954	0.250381	0.277858	3	576	+-+
14	61568756	cg24722950	-0.178109	0.081162	-0.337186	-0.019032	-2.19449	0.028222	1.54942	4.57822	0.101357	0.563149	3	576	---
6	6320661	cg04944873	0.079561	0.036255	0.008501	0.150621	2.19449	0.028222	1.54941	0.867635	0.64803	0	3	576	+-+
6	33201828	cg08846245	0.074536	0.033966	0.007964	0.141109	2.19446	0.028224	1.54938	0.007858	0.996079	0	3	576	+++
1	234531753	cg19856705	-0.073429	0.033461	-0.139012	-0.007845	-2.19446	0.028224	1.54938	1.4837	0.476233	0	3	576	---
8	126842369	cg18574505	0.0566	0.025793	0.006047	0.107154	2.19443	0.028226	1.54935	1.45464	0.483202	0	3	576	+-+
6	149718399	cg11408517	0.11106	0.05061	0.011864	0.210256	2.19442	0.028227	1.54934	1.46754	0.480095	0	3	576	+++
8	55525131	cg16013223	-0.093222	0.042482	-0.176487	-0.009958	-2.19441	0.028227	1.54933	4.24529	0.039359	0.764445	2	300	?--
12	122981268	cg00036328	0.061366	0.027965	0.006555	0.116176	2.19441	0.028228	1.54932	2.38362	0.303672	0.160939	3	576	+++
10	5684686	cg02993250	0.067255	0.030649	0.007183	0.127328	2.19436	0.028231	1.54927	1.64881	0.438496	0	3	576	+-+
4	1113470	cg19563619	-0.057604	0.026252	-0.109057	-0.006151	-2.19431	0.028235	1.54922	2.16732	0.338355	0.077202	3	576	---
9	128193361	cg12566650	0.108977	0.049664	0.011636	0.206319	2.19429	0.028236	1.54919	4.78167	0.091553	0.581736	3	576	++-
6	148610813	cg02898239	-0.046899	0.021374	-0.088792	-0.005006	-2.19421	0.028242	1.5491	1.07072	0.585459	0	3	576	---
5	168485653	cg07015465	-0.119378	0.054407	-0.226015	-0.01274	-2.19416	0.028245	1.54906	0.579	0.748638	0	3	576	-+-
4	73620828	cg20368506	-0.065101	0.02967	-0.123255	-0.006947	-2.19413	0.028247	1.54902	0.879517	0.644192	0	3	576	---
17	80880472	cg09977718	0.07252	0.033052	0.007738	0.137301	2.19413	0.028248	1.54902	2.52986	0.28226	0.209441	3	576	+-+
12	45728638	cg20877895	0.156509	0.071331	0.0167	0.296318	2.19412	0.028248	1.54901	0.066346	0.967371	0	3	576	+++
19	35764931	cg27106592	0.041896	0.019095	0.00447	0.079322	2.1941	0.028249	1.54899	0.174505	0.916446	0	3	576	+++
7	149195332	cg01692351	0.085606	0.039017	0.009132	0.162079	2.19406	0.028252	1.54894	0.893272	0.639777	0	3	576	+++
16	482655	cg26736850	0.031587	0.014397	0.00337	0.059805	2.19406	0.028252	1.54895	0.691957	0.707528	0	3	576	+-+
8	104258618	cg18274164	0.060077	0.027382	0.006408	0.113745	2.19404	0.028254	1.54892	0.506076	0.776438	0	3	576	+++
8	142181078	cg25356456	-0.092836	0.042313	-0.175769	-0.009903	-2.19404	0.028254	1.54892	2.30904	0.31521	0.133837	3	576	-+-
13	113472767	cg00781839	-0.098579	0.044931	-0.186644	-0.010515	-2.19403	0.028255	1.54891	2.63385	0.267959	0.240654	3	576	---
17	299692	cg27565067	0.070918	0.032323	0.007565	0.134271	2.19403	0.028255	1.54891	0.136489	0.711797	0	2	313	++?
1	12019831	cg24953506	0.097711	0.044535	0.010423	0.185	2.19403	0.028255	1.54891	0.215298	0.897943	0	3	576	+-+
4	1210416	cg13149387	0.063876	0.029113	0.006813	0.120938	2.19402	0.028255	1.5489	0.179075	0.914354	0	3	576	+++
16	35170152	cg10312296	-0.095091	0.043341	-0.18004	-0.010142	-2.19401	0.028256	1.54889	1.92885	0.381203	0	3	576	---
16	30184701	cg08678256	0.071644	0.032654	0.007641	0.135646	2.19399	0.028257	1.54887	0.068775	0.966197	0	3	576	+++
19	36418423	cg07900968	0.093373	0.042558	0.009959	0.176787	2.194	0.028257	1.54888	2.89811	0.234792	0.309896	3	576	+-+
11	63537455	cg20593464	0.061189	0.02789	0.006526	0.115853	2.19398	0.028258	1.54886	1.08162	0.582277	0	3	576	+++
12	52279179	cg02382019	0.048023	0.021888	0.005121	0.090924	2.19397	0.028259	1.54884	1.11311	0.57318	0	3	576	+++
15	40151651	cg06926377	0.307745	0.140268	0.032819	0.58267	2.19397	0.028259	1.54885	4.89296	0.086598	0.59125	3	576	+++
2	215453073	cg10875344	0.067866	0.030933	0.007237	0.128496	2.19395	0.02826	1.54882	0.24697	0.883835	0	3	576	+-+
17	8965818	cg12863545	0.083437	0.038031	0.008897	0.157977	2.19394	0.028261	1.54881	0.167317	0.919745	0	3	576	+++
6	31271546	cg17974398	0.094237	0.042953	0.010049	0.178425	2.19395	0.028261	1.54882	1.22731	0.541368	0	3	576	+-+
3	10449752	cg00463890	-0.079755	0.036353	-0.151007	-0.008504	-2.19393	0.028262	1.54879	4.03007	0.133316	0.50373	3	576	---
2	11554966	cg04748258	-0.088296	0.040246	-0.167179	-0.009414	-2.19391	0.028263	1.54878	0.894119	0.639506	0	3	576	-+-
4	184009065	cg22054328	-0.073162	0.033348	-0.138524	-0.0078	-2.19391	0.028264	1.54877	2.68058	0.261769	0.253894	3	576	---
17	73776729	cg21474683	-0.081076	0.036955	-0.153509	-0.008644	-2.1939	0.028264	1.54877	2.48493	0.288672	0.195148	3	576	---
4	122186101	cg21414363	-0.132474	0.060384	-0.250827	-0.014122	-2.19387	0.028266	1.54873	2.28835	0.318487	0.126008	3	576	---
2	108316185	cg21122605	0.030852	0.014063	0.003289	0.058415	2.19387	0.028266	1.54874	0.459528	0.794721	0	3	576	+++
3	98799680	cg19099935	-0.061219	0.027905	-0.115912	-0.006525	-2.19384	0.028268	1.5487	1.09149	0.579409	0	3	576	-+-
12	93571264	cg22624017	0.062057	0.028287	0.006614	0.1175	2.19383	0.028269	1.54869	0.531277	0.766716	0	3	576	+++
10	79224060	cg06073814	0.110204	0.050234	0.011745	0.208663	2.19381	0.02827	1.54867	0.941578	0.624509	0	3	576	+++
10	102226289	cg11459006	-0.109991	0.050137	-0.208259	-0.011723	-2.19381	0.02827	1.54867	0.184056	0.91208	0	3	576	---
14	73058380	cg20034983	0.076779	0.034998	0.008183	0.145375	2.1938	0.028271	1.54866	0.280409	0.86918	0	3	576	+++
12	7502783	cg07870733	-0.060646	0.027644	-0.114829	-0.006463	-2.1938	0.028271	1.54865	1.33455	0.513106	0	3	576	---
5	139561132	cg27613236	0.087513	0.039891	0.009326	0.1657	2.19379	0.028272	1.54865	1.11641	0.572234	0	3	576	+-+
12	12837431	cg10040355	-0.086369	0.03937	-0.163533	-0.009204	-2.1938	0.028272	1.54865	5.63439	0.059773	0.645037	3	576	---
13	98961826	cg13344052	0.074289	0.033863	0.007917	0.140661	2.19378	0.028273	1.54863	1.31832	0.517285	0	3	576	+-+
15	27771808	cg19927328	-0.081337	0.037077	-0.154007	-0.008667	-2.19375	0.028275	1.5486	1.15959	0.560012	0	3	576	---
8	97736635	cg08190146	0.084772	0.038643	0.009032	0.160511	2.19373	0.028276	1.54858	2.88444	0.236402	0.306626	3	576	+++
4	53592374	cg13243108	-0.080749	0.036809	-0.152895	-0.008604	-2.19374	0.028276	1.54859	0.286377	0.866591	0	3	576	---
12	1691238	cg19372731	0.100513	0.045818	0.010709	0.190317	2.19372	0.028277	1.54857	1.69864	0.427706	0	3	576	+-+
9	107260847	cg12988647	0.087784	0.040016	0.009352	0.166216	2.1937	0.028278	1.54855	3.30008	0.192043	0.393953	3	576	+++
14	67514919	cg07188220	0.079157	0.036084	0.008433	0.149881	2.19371	0.028278	1.54855	1.338	0.512222	0	3	576	+++
8	10841364	cg06091904	0.055566	0.02533	0.005919	0.105212	2.19369	0.028279	1.54853	0.415996	0.812209	0	3	576	+++
12	7788446	cg01734240	0.095421	0.043498	0.010165	0.180676	2.19368	0.02828	1.54853	2.5334	0.28176	0.210547	3	576	+-+
8	144517949	cg03349241	0.113656	0.051811	0.012107	0.215206	2.19368	0.02828	1.54852	0.635324	0.727849	0	3	576	+-+
9	120326789	cg05807928	0.082592	0.03765	0.008798	0.156387	2.19368	0.02828	1.54853	2.7079	0.258219	0.261419	3	576	+++
8	20304121	cg18593937	0.080567	0.036727	0.008582	0.152551	2.19366	0.028281	1.5485	1.87654	0.391305	0	3	576	+-+
6	149942351	cg03442912	0.07374	0.033615	0.007854	0.139626	2.19366	0.028282	1.54849	3.20897	0.200993	0.376748	3	576	+++
4	7286009	cg23649083	0.0504	0.022975	0.005368	0.095431	2.19366	0.028282	1.5485	1.33937	0.51187	0	3	576	+-+
22	36331523	cg08800893	-0.056081	0.025565	-0.106189	-0.005973	-2.19365	0.028282	1.54849	4.19091	0.123015	0.522776	3	576	-+-
19	8878407	cg08663592	0.067044	0.030563	0.00714	0.126948	2.19362	0.028284	1.54845	1.53654	0.463814	0	3	576	+-+
10	97499227	cg23981905	0.0935	0.042624	0.009958	0.177043	2.19363	0.028284	1.54846	7.33046	0.025598	0.727166	3	576	+++
12	57079183	cg08223129	-0.202284	0.092215	-0.383026	-0.021542	-2.1936	0.028285	1.54844	1.25837	0.533027	0	3	576	-+-
10	116675216	cg18300285	0.065143	0.029697	0.006937	0.123349	2.19359	0.028286	1.54843	2.47411	0.290238	0.191628	3	576	+-+
19	12724058	cg21593941	0.068242	0.03111	0.007267	0.129218	2.19358	0.028287	1.54841	4.17737	0.12385	0.52123	3	576	+++
1	17681284	cg17410463	-0.079568	0.036273	-0.150663	-0.008473	-2.19359	0.028287	1.54842	4.10981	0.128105	0.513359	3	576	---
6	107653305	cg18446302	-0.078224	0.03566	-0.148118	-0.008329	-2.19358	0.028287	1.54841	8.9283	0.011514	0.775993	3	576	++-
1	222548355	cg10035872	0.064577	0.029439	0.006876	0.122278	2.19357	0.028288	1.5484	1.48358	0.47626	0	3	576	+++
7	82116844	cg02857074	0.062517	0.0285	0.006656	0.118378	2.19355	0.028289	1.54838	1.74413	0.418086	0	3	576	+++
11	17352579	cg15313320	-0.079071	0.036047	-0.149723	-0.008418	-2.19354	0.02829	1.54837	1.04286	0.59367	0	3	576	---
12	22019031	cg07582229	-0.046108	0.02102	-0.087308	-0.004908	-2.19351	0.028292	1.54833	2.55558	0.278653	0.217398	3	576	---
16	71462142	cg04332493	0.076783	0.035005	0.008174	0.145392	2.19352	0.028292	1.54834	0.923356	0.630225	0	3	576	+++
11	31808975	cg26932432	-0.054803	0.024984	-0.103772	-0.005834	-2.19349	0.028293	1.54832	4.76643	0.092253	0.580399	3	576	---
18	57943231	cg09169575	0.062251	0.02838	0.006626	0.117876	2.19346	0.028295	1.54828	1.81344	0.403847	0	3	576	+++
1	221743343	cg00784718	0.080162	0.036546	0.008532	0.151791	2.19345	0.028296	1.54827	0.303003	0.859417	0	3	576	+-+
3	63442189	cg25934371	0.089783	0.040933	0.009555	0.170012	2.19344	0.028297	1.54825	3.79075	0.051537	0.7362	2	313	+-?
16	69774706	cg03033000	0.089041	0.040594	0.009476	0.168605	2.19344	0.028297	1.54826	2.25496	0.323848	0.113067	3	576	+++
11	694999	cg07760851	0.088267	0.040242	0.009393	0.16714	2.19342	0.028298	1.54824	2.63104	0.268335	0.239844	3	576	+++
1	84946318	cg25795716	0.065341	0.02979	0.006952	0.12373	2.19337	0.028302	1.54818	1.77589	0.182654	0.436903	2	313	+-?
19	35533472	cg25498045	-0.082526	0.037626	-0.156272	-0.008779	-2.19333	0.028305	1.54813	0.466955	0.791775	0	3	576	-+-
14	21846467	cg09023280	0.09999	0.045588	0.010637	0.189344	2.19333	0.028305	1.54814	0.280303	0.869227	0	3	576	+++
10	22632625	cg25073089	-0.075451	0.0344	-0.142876	-0.008026	-2.19332	0.028306	1.54813	3.35247	0.187077	0.403425	3	576	--+
2	112481747	cg01217204	0.096248	0.043883	0.010238	0.182258	2.19331	0.028306	1.54811	1.68268	0.431132	0	3	576	+++
2	199271962	cg14879574	-0.112327	0.051214	-0.212707	-0.011946	-2.19326	0.02831	1.54806	0.841504	0.656553	0	3	576	---
17	54968906	cg20117162	0.061657	0.028112	0.006557	0.116757	2.19326	0.02831	1.54806	0.013015	0.993514	0	3	576	+++
14	99589331	cg11773456	-0.044348	0.02022	-0.08398	-0.004716	-2.19326	0.02831	1.54805	0.048173	0.976201	0	3	576	---
10	21637981	cg26440586	-0.0653	0.029773	-0.123655	-0.006944	-2.19324	0.028311	1.54804	7.8799	0.019449	0.74619	3	576	---
5	154779439	cg17490981	-0.047061	0.021457	-0.089117	-0.005005	-2.19323	0.028312	1.54803	0.498846	0.77925	0	3	576	-+-
11	78210456	cg12465586	-0.055349	0.025237	-0.104813	-0.005885	-2.19319	0.028315	1.54798	0.404863	0.816742	0	3	576	---
16	617187	cg27060386	-0.051632	0.023542	-0.097774	-0.00549	-2.1932	0.028315	1.54799	0.518885	0.771481	0	3	576	---
2	36805725	cg05814257	-0.110271	0.050279	-0.208818	-0.011723	-2.19317	0.028317	1.54795	3.61052	0.164432	0.446063	3	576	-+-
4	71186402	cg17691657	0.068174	0.031085	0.007247	0.1291	2.19315	0.028318	1.54793	0.915198	0.632801	0	3	576	+++
7	90532784	cg03433230	0.060519	0.027595	0.006433	0.114604	2.19314	0.028319	1.54792	1.49821	0.47279	0	3	576	+++
8	65841518	cg00160368	0.076727	0.034985	0.008155	0.145298	2.19311	0.028321	1.54789	1.85976	0.394601	0	3	576	+-+
19	12957336	cg08821193	0.109727	0.050033	0.011662	0.207792	2.19309	0.028323	1.54787	1.43596	0.487737	0	3	576	+++
7	30286064	cg20726907	0.08662	0.039497	0.009205	0.164034	2.19306	0.028324	1.54784	1.14858	0.563105	0	3	576	+++
7	2559071	cg01014486	0.123015	0.056093	0.013072	0.232957	2.19305	0.028325	1.54783	0.393423	0.821428	0	3	576	+++
5	137754182	cg17008960	0.111369	0.050783	0.011835	0.210904	2.19305	0.028326	1.54782	0.818598	0.664116	0	3	576	+++
21	37004703	cg27574646	-0.09694	0.044204	-0.18358	-0.0103	-2.19302	0.028327	1.54779	2.79039	0.247785	0.283254	3	576	-+-
14	75127216	cg08847533	0.120815	0.055092	0.012835	0.228795	2.19297	0.028331	1.54773	0.217968	0.896745	0	3	576	+++
17	32341731	cg07130366	0.11543	0.052636	0.012263	0.218597	2.19297	0.028331	1.54774	3.84269	0.14641	0.479532	3	576	+++
4	182801814	cg01546472	-0.082042	0.037412	-0.155369	-0.008715	-2.19296	0.028332	1.54772	0.657436	0.719846	0	3	576	-+-
20	45436959	cg13681751	0.074652	0.034042	0.00793	0.141374	2.19295	0.028332	1.54772	0.808274	0.667553	0	3	576	+-+
15	68316244	cg01148276	-0.060638	0.027652	-0.114836	-0.006441	-2.19294	0.028333	1.54771	0.771418	0.679968	0	3	576	---
14	74258206	cg14162120	0.094232	0.042971	0.010009	0.178455	2.19292	0.028335	1.54768	5.20826	0.073967	0.615995	3	576	++-
3	142226103	cg00622689	-0.099614	0.045426	-0.18865	-0.010578	-2.19286	0.028339	1.54762	2.01272	0.365547	0.00632	3	576	---
10	102002313	cg20753201	0.073576	0.033553	0.007813	0.139339	2.19286	0.028339	1.54761	0.707806	0.701943	0	3	576	+-+
8	58244709	cg05843557	0.085132	0.038823	0.009039	0.161224	2.19283	0.028341	1.54759	1.85556	0.395431	0	3	576	+-+
2	240257703	cg02282247	0.056039	0.025556	0.00595	0.106128	2.19281	0.028342	1.54757	0.849374	0.653974	0	3	576	+-+
11	59566280	cg12556345	0.090472	0.041259	0.009605	0.171339	2.19281	0.028343	1.54756	0.179206	0.914294	0	3	576	+++
1	150601990	cg20809377	-0.089026	0.040599	-0.168601	-0.009451	-2.19279	0.028344	1.54754	2.00597	0.366783	0.002975	3	576	---
19	16185150	cg09688897	0.121627	0.055467	0.012912	0.230341	2.19279	0.028344	1.54754	4.90157	0.086226	0.591967	3	576	+++
1	151721608	cg24907527	0.133573	0.060915	0.01418	0.252966	2.19278	0.028345	1.54753	1.10481	0.575565	0	3	576	+++
6	43516600	cg03961714	0.072654	0.033133	0.007713	0.137595	2.19278	0.028345	1.54753	0.044598	0.977948	0	3	576	+++
1	231041454	cg16516400	-0.078646	0.035866	-0.148944	-0.008348	-2.19277	0.028346	1.54751	5.23475	0.072994	0.617938	3	576	---
8	102864242	cg02612007	0.062988	0.028726	0.006686	0.11929	2.19275	0.028347	1.54749	0.24313	0.885534	0	3	576	+++
14	21511915	cg00670031	-0.073598	0.033564	-0.139385	-0.007812	-2.19275	0.028347	1.5475	0.293121	0.863674	0	3	576	---
14	96698829	cg24061125	0.044491	0.02029	0.004722	0.08426	2.19273	0.028348	1.54748	5.48415	0.064437	0.635313	3	576	+-+
2	167141566	cg23398520	0.068223	0.031113	0.007241	0.129205	2.19274	0.028348	1.54748	1.47106	0.479252	0	3	576	+++
13	30955667	cg17376546	0.058808	0.02682	0.006241	0.111375	2.19271	0.02835	1.54745	1.95104	0.376995	0	3	576	+-+
17	1187262	cg19627538	0.05026	0.022921	0.005334	0.095186	2.19271	0.02835	1.54745	0.670853	0.715033	0	3	576	+++
15	58137529	cg27417578	0.078436	0.035772	0.008324	0.148549	2.1927	0.028351	1.54743	0.857316	0.651383	0	3	576	+-+
19	17300856	cg13427283	0.045134	0.020584	0.00479	0.085477	2.1927	0.028351	1.54744	0.292324	0.864018	0	3	576	+++
4	54262947	cg26836413	-0.143153	0.065286	-0.271114	-0.015191	-2.19269	0.028351	1.54743	2.79386	0.247355	0.284146	3	576	-+-
15	63594848	cg14041038	0.087532	0.03992	0.009289	0.165775	2.19268	0.028352	1.54742	0.602339	0.437687	0	2	313	+-?
19	17847823	cg10357657	0.065502	0.029873	0.006951	0.124054	2.19267	0.028352	1.54741	0.060545	0.970181	0	3	576	+++
12	112564479	cg03101570	0.06888	0.031414	0.007309	0.130452	2.19266	0.028354	1.54739	2.98205	0.225141	0.329321	3	576	+++
6	77463805	cg12215457	-0.094894	0.043278	-0.179719	-0.010068	-2.19264	0.028355	1.54737	1.10865	0.574459	0	3	576	---
10	44948629	cg10426082	0.043473	0.019827	0.004612	0.082333	2.19261	0.028357	1.54734	2.09395	0.350999	0.044866	3	576	+-+
4	40421976	cg19238031	-0.152138	0.069387	-0.288136	-0.01614	-2.19261	0.028357	1.54735	0.08321	0.772994	0	2	313	--?
3	100893856	cg10052691	-0.049731	0.022681	-0.094187	-0.005276	-2.1926	0.028358	1.54733	0.111613	0.945722	0	3	576	---
6	44127717	cg22652190	0.091488	0.041726	0.009705	0.17327	2.1926	0.028358	1.54733	0.349828	0.839529	0	3	576	+++
10	133170417	cg16168656	0.075638	0.034498	0.008023	0.143254	2.19258	0.028359	1.5473	4.52499	0.104091	0.55801	3	576	+-+
22	24271523	cg13619528	0.064014	0.029196	0.00679	0.121238	2.19258	0.028359	1.5473	4.45527	0.107783	0.551093	3	576	+++
11	130403358	cg17113932	-0.053108	0.024222	-0.100583	-0.005633	-2.19258	0.028359	1.54731	1.04322	0.593566	0	3	576	---
14	58756332	cg02899011	0.075446	0.03441	0.008003	0.14289	2.19257	0.02836	1.5473	1.14799	0.563272	0	3	576	+++
12	115917143	cg07639520	-0.065843	0.03003	-0.124702	-0.006984	-2.19257	0.02836	1.54729	2.66852	0.263353	0.25052	3	576	---
17	43363156	cg25072359	-0.100209	0.045704	-0.18979	-0.010629	-2.19255	0.028361	1.54727	2.53691	0.281266	0.211639	3	576	---
3	59050216	cg26466970	-0.16656	0.075966	-0.315454	-0.017666	-2.19255	0.028361	1.54727	1.60291	0.448675	0	3	576	---
7	2479088	cg27484582	-0.080345	0.036644	-0.152168	-0.008522	-2.19255	0.028361	1.54728	4.18627	0.1233	0.522248	3	576	---
8	80085190	cg04963948	-0.11446	0.052205	-0.216781	-0.012139	-2.19253	0.028363	1.54725	2.21081	0.331077	0.095355	3	576	---
5	164296226	cg27208725	0.0611	0.027868	0.00648	0.11572	2.19251	0.028364	1.54723	2.3583	0.30754	0.151931	3	576	+-+
11	120952865	cg16730369	0.061466	0.028035	0.006518	0.116414	2.19251	0.028365	1.54722	4.18789	0.1232	0.522433	3	576	+++
17	15261547	cg23012159	0.076254	0.03478	0.008086	0.144422	2.19249	0.028366	1.54721	1.80584	0.405384	0	3	576	+++
19	56507690	cg12844912	-0.138585	0.063209	-0.262475	-0.014696	-2.19249	0.028366	1.54721	3.65518	0.1608	0.452832	3	576	---
19	18636787	cg18515229	0.122243	0.055756	0.012961	0.231525	2.19246	0.028368	1.54717	6.81938	0.033051	0.706718	3	576	+++
6	154479650	cg02612450	0.07058	0.032192	0.007483	0.133676	2.19245	0.028369	1.54716	0.032289	0.983985	0	3	576	+++
9	16112636	cg18397885	-0.063115	0.028788	-0.11954	-0.006691	-2.19242	0.028371	1.54713	0.363207	0.833932	0	3	576	---
1	41018367	cg16026501	-0.082374	0.037573	-0.156016	-0.008731	-2.19238	0.028374	1.54709	0.488632	0.78324	0	3	576	-+-
1	17826143	cg20796611	0.067295	0.030695	0.007133	0.127457	2.19237	0.028374	1.54708	0.253954	0.880754	0	3	576	+++
12	128583837	cg13940930	0.08376	0.038206	0.008877	0.158643	2.19235	0.028376	1.54705	0.800069	0.670297	0	3	576	+++
14	32933161	cg05646686	-0.062639	0.028572	-0.11864	-0.006638	-2.19234	0.028377	1.54704	0.358587	0.835861	0	3	576	---
1	1342531	cg10556264	-0.085082	0.038809	-0.161148	-0.009015	-2.19229	0.02838	1.54699	8.60301	0.013548	0.767523	3	576	+--
1	244968776	cg01455715	0.058021	0.026466	0.006148	0.109895	2.19228	0.028381	1.54697	0.417094	0.811763	0	3	576	+++
12	107736280	cg07689612	-0.077601	0.035397	-0.146979	-0.008222	-2.19228	0.028381	1.54698	0.592294	0.743678	0	3	576	-+-
17	77141061	cg25344639	0.092322	0.042113	0.009782	0.174863	2.19228	0.028381	1.54697	0.77429	0.678993	0	3	576	+++
22	45413764	cg20078119	0.095993	0.043788	0.010169	0.181817	2.19223	0.028385	1.54692	0.089168	0.956395	0	3	576	+++
6	42172663	cg02296824	0.058183	0.026541	0.006163	0.110203	2.19222	0.028385	1.54691	0.805743	0.668398	0	3	576	+++
2	241538748	cg13140943	-0.04548	0.020746	-0.086142	-0.004818	-2.19223	0.028385	1.54691	12.5155	0.001916	0.840199	3	576	++-
17	74624134	cg09648424	-0.08207	0.037437	-0.155447	-0.008693	-2.19221	0.028386	1.5469	0.398527	0.819334	0	3	576	---
1	29231307	cg12802086	-0.06657	0.030367	-0.12609	-0.00705	-2.19215	0.02839	1.54683	1.43077	0.489003	0	3	576	---
11	8264227	cg10987828	-0.03885	0.017722	-0.073586	-0.004114	-2.19214	0.028391	1.54682	0.839933	0.657069	0	3	576	---
2	67772479	cg26954588	-0.055173	0.025168	-0.104503	-0.005842	-2.19213	0.028392	1.54681	3.18874	0.203036	0.372794	3	576	---
6	89080227	cg09374648	0.158348	0.072236	0.016765	0.29993	2.19209	0.028394	1.54677	1.80292	0.405977	0	3	576	+-+
8	13566685	cg22693065	0.084563	0.038577	0.008953	0.160173	2.19208	0.028395	1.54675	0.827114	0.661294	0	3	576	+++
12	120469966	cg03879294	0.078121	0.035639	0.00827	0.147973	2.19204	0.028398	1.54671	2.01366	0.365375	0.006783	3	576	+-+
14	104677385	cg24798930	-0.07397	0.033744	-0.140109	-0.00783	-2.19205	0.028398	1.54672	0.24066	0.886628	0	3	576	---
1	154568427	cg24498305	-0.088217	0.040245	-0.167096	-0.009338	-2.19203	0.028399	1.5467	0.121476	0.94107	0	3	576	---
20	41618555	cg07635106	0.119726	0.054619	0.012672	0.22678	2.19201	0.0284	1.54668	3.47175	0.176246	0.423922	3	576	+++
7	43759061	cg27030336	0.066512	0.030343	0.00704	0.125984	2.192	0.028401	1.54667	4.0287	0.133407	0.503562	3	576	++-
2	55050484	cg23539966	0.112798	0.051459	0.011939	0.213658	2.192	0.028401	1.54667	0.994368	0.608241	0	3	576	+++
1	1543284	cg21173317	-0.059994	0.02737	-0.113638	-0.00635	-2.192	0.028401	1.54667	0.955691	0.620118	0	3	576	---
20	3240072	cg14543998	0.085522	0.039016	0.009051	0.161992	2.19199	0.028401	1.54666	0.047775	0.976396	0	3	576	+++
16	4359388	cg08219069	0.040985	0.018698	0.004337	0.077632	2.19198	0.028402	1.54665	0.585368	0.746258	0	3	576	+-+
16	80540121	cg10842296	-0.129487	0.059073	-0.24527	-0.013704	-2.19199	0.028402	1.54665	0.696388	0.705962	0	3	576	---
12	31324293	cg16285215	0.133972	0.06112	0.014178	0.253766	2.19197	0.028403	1.54663	2.79032	0.247793	0.283236	3	576	+-+
6	105273710	cg02451691	-0.074629	0.034046	-0.141359	-0.007898	-2.19196	0.028404	1.54663	0.527844	0.768034	0	3	576	---
20	5297791	cg06731016	0.069492	0.031703	0.007353	0.13163	2.19194	0.028406	1.5466	2.56652	0.277133	0.220733	3	576	+-+
17	66580760	cg06686725	0.049093	0.022398	0.005194	0.092993	2.1919	0.028408	1.54655	0.757614	0.384076	0	2	313	+-?
19	11139410	cg20628240	0.084051	0.038346	0.008892	0.159209	2.1919	0.028409	1.54655	1.23693	0.266064	0.191544	2	313	++?
20	63203671	cg10987016	-0.054575	0.024899	-0.103376	-0.005773	-2.19188	0.02841	1.54653	3.07346	0.215084	0.349267	3	576	--+
2	200761915	cg12889240	-0.098836	0.045093	-0.187217	-0.010454	-2.19184	0.028412	1.54649	0.955433	0.620198	0	3	576	---
19	55503444	cg20110801	-0.104368	0.047617	-0.197697	-0.011039	-2.19184	0.028413	1.54649	0.025028	0.987564	0	3	576	---
5	128082854	cg06465021	0.088561	0.040405	0.009366	0.167755	2.1918	0.028415	1.54645	1.88777	0.389113	0	3	576	+++
6	169640736	cg16249340	-0.062462	0.028498	-0.118319	-0.006606	-2.1918	0.028415	1.54645	1.20957	0.546191	0	3	576	---
5	169795160	cg04712944	-0.083789	0.038229	-0.158717	-0.00886	-2.19177	0.028418	1.54641	1.41811	0.492108	0	3	576	---
6	30066646	cg26188072	0.093754	0.042776	0.009914	0.177594	2.19176	0.028419	1.5464	0.325435	0.849831	0	3	576	+++
7	99265631	cg06900223	0.067419	0.030761	0.007128	0.12771	2.19173	0.02842	1.54637	1.43421	0.488163	0	3	576	+-+
7	105012884	cg26421572	0.064885	0.029604	0.00686	0.122909	2.19173	0.028421	1.54636	0.089059	0.956447	0	3	576	+++
7	79452349	cg06809544	-0.09695	0.044235	-0.18365	-0.01025	-2.19171	0.028422	1.54634	1.33847	0.5121	0	3	576	---
15	98144647	cg07464204	0.060561	0.027632	0.006402	0.114719	2.1917	0.028423	1.54634	0.804997	0.668647	0	3	576	+++
22	37281221	cg05334842	-0.062199	0.02838	-0.117823	-0.006575	-2.1917	0.028423	1.54633	3.44995	0.178177	0.420282	3	576	---
17	40819156	cg13276816	0.122993	0.056118	0.013002	0.232985	2.19169	0.028424	1.54632	4.55927	0.102322	0.561333	3	576	++-
16	67227066	cg05893365	0.123101	0.056168	0.013013	0.23319	2.19168	0.028424	1.54632	2.91684	0.232604	0.314326	3	576	+++
3	177531223	cg18872311	-0.050724	0.023144	-0.096087	-0.005362	-2.19167	0.028425	1.5463	1.78589	0.409449	0	3	576	---
5	91314459	cg03184235	0.109159	0.049807	0.011537	0.206781	2.19164	0.028427	1.54627	2.38288	0.303784	0.160678	3	576	+++
11	61827992	cg09610223	0.1179	0.053796	0.012461	0.223339	2.19163	0.028427	1.54626	5.7645	0.056009	0.653049	3	576	+++
5	166962848	cg10154780	0.127067	0.057978	0.013429	0.240704	2.19162	0.028428	1.54625	7.73486	0.020912	0.74143	3	576	+-+
7	34209325	cg15352065	-0.060613	0.027657	-0.11482	-0.006406	-2.19161	0.028429	1.54624	0.665632	0.716902	0	3	576	---
2	171894272	cg11308211	0.088439	0.040354	0.009346	0.167533	2.1916	0.02843	1.54623	9.22835	0.00991	0.783277	3	576	++-
19	17839139	cg16975528	-0.063445	0.02895	-0.120186	-0.006704	-2.19158	0.028431	1.5462	1.46655	0.480333	0	3	576	---
9	119368547	cg17105332	-0.07206	0.032881	-0.136506	-0.007614	-2.19157	0.028432	1.54619	0.097092	0.952613	0	3	576	---
5	150758325	cg05809553	0.090952	0.041501	0.00961	0.172294	2.19157	0.028432	1.54619	0.578237	0.748924	0	3	576	+++
2	214810912	cg24607575	0.063907	0.029161	0.006751	0.121062	2.19152	0.028435	1.54614	0.186901	0.910783	0	3	576	+++
7	6273745	cg27234518	-0.074184	0.033851	-0.140531	-0.007837	-2.19152	0.028436	1.54613	2.90232	0.234298	0.310896	3	576	---
3	50617354	cg09682251	0.110025	0.050205	0.011623	0.208427	2.19151	0.028436	1.54613	2.00707	0.366582	0.003521	3	576	+++
17	48128678	cg15612193	-0.085252	0.038901	-0.161498	-0.009006	-2.19151	0.028437	1.54612	0.063346	0.968823	0	3	576	---
22	37662418	cg10888995	-0.055113	0.025149	-0.104405	-0.005822	-2.19149	0.028438	1.5461	1.00067	0.606327	0	3	576	-+-
2	67395890	cg11383275	-0.103486	0.047222	-0.196041	-0.010932	-2.19149	0.028438	1.54611	2.58189	0.275011	0.225372	3	576	-+-
7	100102077	cg21810604	0.09839	0.044897	0.010391	0.186388	2.19145	0.028441	1.54606	1.00416	0.605271	0	3	576	+++
6	28941476	cg00977624	0.098716	0.045047	0.010424	0.187008	2.19141	0.028443	1.54602	1.32672	0.515117	0	3	576	+-+
22	20086918	cg23051717	-0.077146	0.035205	-0.146147	-0.008146	-2.19138	0.028446	1.54598	1.32657	0.515156	0	3	576	-+-
10	62804683	cg12452010	0.101097	0.046134	0.010674	0.19152	2.19136	0.028447	1.54597	0.125643	0.939111	0	3	576	+++
11	119624800	cg20383396	-0.08681	0.039615	-0.164454	-0.009165	-2.19135	0.028448	1.54595	0.004574	0.997716	0	3	576	---
2	218676124	cg12103560	0.076892	0.035089	0.008117	0.145667	2.19134	0.028449	1.54593	0.17406	0.91665	0	3	576	+++
8	48871347	cg13372658	0.067355	0.030737	0.00711	0.127599	2.19132	0.02845	1.54592	0.437145	0.803665	0	3	576	+++
3	114383761	cg22367727	-0.079628	0.036338	-0.150851	-0.008406	-2.19133	0.02845	1.54592	1.88206	0.390226	0	3	576	---
1	103561713	cg20548986	-0.08096	0.036946	-0.153375	-0.008546	-2.19131	0.028451	1.5459	3.79356	0.150051	0.472791	3	576	-+-
19	55278638	cg03848252	-0.066162	0.030193	-0.125339	-0.006984	-2.19131	0.028451	1.54591	2.00477	0.367003	0.00238	3	576	---
2	61288766	cg04565613	-0.059064	0.026954	-0.111894	-0.006233	-2.19125	0.028455	1.54583	2.51595	0.284229	0.205072	3	576	---
19	7069190	cg15257469	0.058938	0.026897	0.00622	0.111655	2.19126	0.028455	1.54584	0.325693	0.849722	0	3	576	+++
12	12611857	cg04546292	0.0657	0.029983	0.006933	0.124467	2.19123	0.028457	1.54581	0.55045	0.759401	0	3	576	+++
2	216412630	cg12762547	0.103115	0.047058	0.01088	0.195349	2.19121	0.028458	1.5458	0.307251	0.857593	0	3	576	+++
1	93447966	cg02606566	0.07041	0.032133	0.007429	0.133391	2.19119	0.028459	1.54577	2.15842	0.339863	0.073398	3	576	+++
2	11612246	cg22495058	-0.067138	0.03064	-0.127193	-0.007083	-2.19118	0.02846	1.54576	0.296589	0.586029	0	2	313	--?
12	124956795	cg01296694	0.067122	0.030633	0.007082	0.127162	2.19118	0.02846	1.54576	1.54589	0.461652	0	3	576	+-+
6	8139353	cg03875173	-0.065114	0.029717	-0.123359	-0.00687	-2.19117	0.028461	1.54575	1.33893	0.511982	0	3	576	-+-
21	44910724	cg05332496	0.047678	0.021759	0.005029	0.090326	2.19111	0.028465	1.54569	4.37661	0.112106	0.543026	3	576	+-+
22	26621099	cg12323503	-0.099167	0.045259	-0.187875	-0.010459	-2.1911	0.028466	1.54567	2.87155	0.237931	0.303512	3	576	-+-
17	8153648	cg04658021	-0.060265	0.027505	-0.114175	-0.006355	-2.19106	0.028469	1.54563	1.84528	0.397468	0	3	576	---
10	31322938	cg07137701	-0.05199	0.023728	-0.098497	-0.005483	-2.19106	0.028469	1.54563	1.63758	0.440964	0	3	576	---
10	99523886	cg27354537	-0.050203	0.022913	-0.095113	-0.005293	-2.19102	0.028472	1.54559	4.41588	0.109927	0.547089	3	576	---
5	61626866	cg21141143	0.093084	0.042485	0.009813	0.176355	2.19097	0.028475	1.54553	1.01845	0.600962	0	3	576	+-+
14	22598425	cg19482581	0.083954	0.038318	0.00885	0.159058	2.19097	0.028476	1.54553	1.47378	0.4786	0	3	576	+++
12	121391939	cg26996569	0.079031	0.036072	0.008331	0.149731	2.19095	0.028477	1.5455	0.119637	0.941936	0	3	576	+++
17	58418677	cg02489371	-0.09723	0.044378	-0.184211	-0.010248	-2.19094	0.028478	1.54549	1.02189	0.599927	0	3	576	-+-
15	87877206	cg11147094	-0.059119	0.026983	-0.112006	-0.006231	-2.19092	0.028479	1.54548	0.479555	0.786803	0	3	576	-+-
11	72554352	cg10548506	-0.069833	0.031875	-0.132307	-0.007359	-2.19088	0.028482	1.54543	2.34727	0.309241	0.147946	3	576	---
7	104857901	cg11111935	0.127163	0.058042	0.0134	0.240925	2.19087	0.028483	1.54542	6.05857	0.04835	0.669889	3	576	+++
11	18394332	cg03628148	0.07004	0.031969	0.00738	0.132699	2.19085	0.028484	1.5454	1.87538	0.391531	0	3	576	+++
13	27501578	cg05772085	0.055959	0.025542	0.005896	0.106021	2.19084	0.028485	1.54539	1.06489	0.587169	0	3	576	+++
12	131894479	cg07926620	0.112791	0.051483	0.011884	0.213699	2.19082	0.028486	1.54537	1.78795	0.409026	0	3	576	+-+
1	46198298	cg20616919	-0.147247	0.067211	-0.278981	-0.015513	-2.19081	0.028487	1.54535	0.817469	0.66449	0	3	576	---
6	109481242	cg02803604	0.097114	0.044328	0.01023	0.183997	2.19078	0.028489	1.54533	1.87472	0.39166	0	3	576	+++
9	96418328	cg04113020	0.112326	0.051273	0.011832	0.21282	2.19076	0.02849	1.5453	5.64698	0.059398	0.645828	3	576	++-
4	169009965	cg09843331	0.0992	0.045281	0.010449	0.187951	2.19076	0.028491	1.5453	1.75179	0.41649	0	3	576	+++
15	86141883	cg04489887	-0.07084	0.032336	-0.134219	-0.007462	-2.19076	0.028491	1.5453	2.15175	0.341	0.070522	3	576	---
2	26401359	cg12476443	-0.076191	0.03478	-0.144359	-0.008023	-2.19068	0.028497	1.54521	1.61185	0.446675	0	3	576	---
19	6531527	cg00169167	-0.079913	0.036479	-0.151411	-0.008415	-2.19068	0.028497	1.54521	0.181561	0.913218	0	3	576	---
6	167957405	cg20775109	0.049112	0.022419	0.005171	0.093053	2.19064	0.028499	1.54516	0.659932	0.718948	0	3	576	+++
17	48594498	cg05487507	-0.102221	0.046663	-0.19368	-0.010761	-2.19061	0.028502	1.54513	0.589828	0.744596	0	3	576	-+-
2	177148850	cg25796631	0.076321	0.03484	0.008034	0.144608	2.19061	0.028502	1.54513	2.01668	0.364823	0.008273	3	576	+++
15	50265853	cg16831889	-0.086061	0.039286	-0.163062	-0.009059	-2.1906	0.028502	1.54512	4.86101	0.087992	0.588563	3	576	-+-
7	74289364	cg19501345	0.075761	0.034584	0.007975	0.143546	2.19061	0.028502	1.54513	5.16752	0.023013	0.806484	2	539	+?+
5	174728018	cg19541479	-0.061968	0.028288	-0.117414	-0.006523	-2.19059	0.028503	1.54511	2.33609	0.310974	0.143869	3	576	---
3	98575520	cg11884660	-0.085389	0.03898	-0.16179	-0.008988	-2.19058	0.028504	1.5451	3.73157	0.154774	0.464033	3	576	---
16	4351562	cg12521055	0.148213	0.06766	0.015599	0.280826	2.19055	0.028505	1.54507	1.95355	0.376524	0	3	576	+-+
5	150126379	cg04176448	0.060916	0.027808	0.006412	0.11542	2.19057	0.028505	1.54509	4.25218	0.119303	0.529652	3	576	+++
1	36128615	cg04872603	-0.050609	0.023104	-0.095893	-0.005326	-2.19053	0.028507	1.54505	0.322981	0.850875	0	3	576	---
18	13218884	cg00832308	0.063344	0.028917	0.006666	0.120022	2.19052	0.028508	1.54503	1.29912	0.522276	0	3	576	+++
12	32792667	cg03812035	-0.076885	0.0351	-0.14568	-0.00809	-2.19049	0.02851	1.54499	0.960452	0.618644	0	3	576	---
7	32580840	cg02805836	0.07595	0.034673	0.007992	0.143909	2.19049	0.02851	1.545	3.86472	0.144806	0.482498	3	576	+++
1	27960312	cg16294338	0.050564	0.023084	0.00532	0.095808	2.19048	0.028511	1.54499	1.43909	0.486973	0	3	576	+++
19	49677178	cg18880319	0.10037	0.045822	0.010558	0.190182	2.19041	0.028516	1.54492	0.626762	0.730972	0	3	576	+-+
10	112421516	cg10388911	0.057261	0.026142	0.006023	0.108498	2.19041	0.028516	1.54492	2.1252	0.345556	0.058913	3	576	+-+
9	121073808	cg00100804	0.095765	0.04372	0.010073	0.181457	2.1904	0.028517	1.5449	3.07439	0.214983	0.349464	3	576	+++
7	6348988	cg26514420	0.073489	0.033551	0.00773	0.139248	2.19039	0.028517	1.54489	1.61848	0.445196	0	3	576	+++
5	159525489	cg18864561	-0.073897	0.033738	-0.140023	-0.007772	-2.19035	0.02852	1.54485	1.2688	0.530252	0	3	576	---
8	142107685	cg09402066	0.07126	0.032534	0.007494	0.135026	2.19035	0.02852	1.54485	0.899633	0.637745	0	3	576	+++
6	30185596	cg06212412	-0.067881	0.030991	-0.128624	-0.007138	-2.19034	0.028521	1.54483	6.28088	0.043264	0.681573	3	576	--+
11	96012118	cg24022532	-0.05849	0.026704	-0.110829	-0.006151	-2.19035	0.028521	1.54484	0.389963	0.82285	0	3	576	-+-
9	122826942	cg19210893	-0.066337	0.030286	-0.125698	-0.006975	-2.19032	0.028523	1.54481	0.976132	0.613812	0	3	576	-+-
1	171257212	cg09905178	0.056291	0.0257	0.005919	0.106663	2.19031	0.028523	1.5448	0.834947	0.658709	0	3	576	+++
7	7968534	cg05114187	0.078132	0.035672	0.008215	0.148049	2.19028	0.028525	1.54477	6.5917	0.037036	0.696588	3	576	+++
11	119356617	cg10904972	0.084393	0.038531	0.008872	0.159914	2.19027	0.028526	1.54475	1.28651	0.525578	0	3	576	+++
6	2890439	cg05175540	0.054477	0.024872	0.005728	0.103227	2.19028	0.028526	1.54476	0.902983	0.636678	0	3	576	+++
1	231338039	cg22037798	0.122467	0.055914	0.012875	0.232058	2.19026	0.028527	1.54475	0.128267	0.93788	0	3	576	+++
6	159968612	cg12345982	-0.048314	0.022059	-0.091549	-0.005079	-2.19023	0.028529	1.54472	1.02713	0.598359	0	3	576	-+-
10	132926153	cg07093501	-0.051244	0.023397	-0.097103	-0.005386	-2.1902	0.028531	1.54468	1.13181	0.567846	0	3	576	-+-
11	47553730	cg25953688	-0.059254	0.027055	-0.112281	-0.006227	-2.19016	0.028534	1.54464	0.667095	0.716378	0	3	576	---
5	54907687	cg21112241	0.10815	0.04938	0.011365	0.204935	2.19014	0.028535	1.54462	2.12911	0.344882	0.060638	3	576	+++
2	221518799	cg08787401	0.072307	0.033014	0.007598	0.137015	2.19015	0.028535	1.54463	0.671323	0.714865	0	3	576	+++
19	43754963	cg08581076	0.159175	0.072678	0.016727	0.301623	2.19015	0.028535	1.54462	1.66095	0.435843	0	3	576	+++
13	83882122	cg26998274	-0.078621	0.035898	-0.148981	-0.008261	-2.19013	0.028536	1.5446	4.55497	0.102542	0.560919	3	576	---
6	43624225	cg17651356	0.048445	0.02212	0.005091	0.0918	2.19014	0.028536	1.54461	0.160223	0.923013	0	3	576	+++
14	89635053	cg22114560	-0.100233	0.045766	-0.189934	-0.010532	-2.19012	0.028537	1.54459	0.39458	0.820952	0	3	576	---
9	35906150	cg02258201	-0.090701	0.041414	-0.171873	-0.00953	-2.19011	0.028538	1.54458	0.223724	0.894168	0	3	576	---
10	100678459	cg23779240	-0.120043	0.054812	-0.227474	-0.012612	-2.19009	0.028539	1.54456	0.379426	0.827197	0	3	576	---
19	51366423	cg08854169	-0.151767	0.069297	-0.287589	-0.015945	-2.19009	0.028539	1.54456	2.00901	0.156367	0.502243	2	313	--?
2	38115304	cg26682499	0.10592	0.048363	0.011128	0.200712	2.19008	0.02854	1.54455	0.095242	0.953495	0	3	576	+++
1	243850424	cg27307206	0.075013	0.034252	0.00788	0.142147	2.19005	0.028542	1.54451	0.920855	0.631014	0	3	576	+++
4	165740997	cg08185624	-0.110787	0.050587	-0.209938	-0.011637	-2.19003	0.028543	1.5445	0.298723	0.861258	0	3	576	---
5	1470070	cg10889401	0.06784	0.030977	0.007125	0.128555	2.19002	0.028544	1.54448	0.587589	0.74543	0	3	576	+++
5	5332615	cg01579812	0.063144	0.028832	0.006632	0.119655	2.19002	0.028544	1.54448	0.126661	0.938633	0	3	576	+++
9	122202769	cg13456688	0.058526	0.026725	0.006146	0.110907	2.18996	0.028549	1.54441	0.480308	0.786507	0	3	576	+++
11	92496186	cg26993476	0.074318	0.033936	0.007803	0.140833	2.18993	0.02855	1.54439	1.583	0.453166	0	3	576	+++
1	239907801	cg07318372	0.074588	0.03406	0.007831	0.141345	2.18993	0.028551	1.54438	2.98373	0.224953	0.329697	3	576	+++
3	53041817	cg05527877	-0.097234	0.044401	-0.18426	-0.010208	-2.18991	0.028552	1.54436	6.80509	0.033288	0.706102	3	576	+--
2	96334248	cg25415837	-0.066264	0.030259	-0.125572	-0.006957	-2.1899	0.028553	1.54435	8.4951	0.014299	0.76457	3	576	-+-
8	66449809	cg08101300	0.05522	0.025216	0.005796	0.104644	2.18985	0.028557	1.54429	2.10963	0.348256	0.051968	3	576	+-+
12	51238801	cg08068061	0.117353	0.05359	0.012317	0.222389	2.18984	0.028558	1.54428	2.28607	0.31885	0.125135	3	576	+++
11	62771348	cg07215870	-0.094106	0.042975	-0.178337	-0.009876	-2.1898	0.02856	1.54425	2.78742	0.248152	0.282492	3	576	---
1	16253592	cg12111190	-0.08941	0.04083	-0.169438	-0.009382	-2.18979	0.028561	1.54422	1.60874	0.44737	0	3	576	---
9	132435471	cg13642914	0.112324	0.051295	0.011786	0.212862	2.18977	0.028562	1.54421	4.86616	0.087766	0.588998	3	576	+-+
7	100307707	cg26687305	-0.050835	0.023215	-0.096336	-0.005334	-2.18978	0.028562	1.54421	0.300347	0.860559	0	3	576	---
2	105330109	cg16200007	0.100421	0.04586	0.010535	0.190307	2.18973	0.028566	1.54416	0.532589	0.766213	0	3	576	+++
3	4303563	cg14751177	0.092513	0.042249	0.009705	0.175322	2.1897	0.028567	1.54413	2.23917	0.326416	0.106811	3	576	+++
14	80496913	cg15416250	-0.09411	0.042979	-0.178348	-0.009871	-2.18968	0.028569	1.54411	3.32835	0.189347	0.399102	3	576	---
8	85178333	cg10485775	0.082495	0.037675	0.008652	0.156337	2.18966	0.028571	1.54408	0.287197	0.866235	0	3	576	+++
9	86352704	cg22351988	0.103876	0.04744	0.010895	0.196858	2.18966	0.028571	1.54408	0.787072	0.674667	0	3	576	+++
4	3179202	cg12636882	0.056551	0.025827	0.00593	0.107172	2.18962	0.028574	1.54404	0.318497	0.852784	0	3	576	+++
12	51238538	cg11739480	0.144586	0.066032	0.015162	0.274009	2.18962	0.028574	1.54404	6.05	0.048558	0.669422	3	576	+++
3	156674371	cg16450330	0.116353	0.053139	0.0122	0.220505	2.18959	0.028575	1.54401	0.38879	0.823333	0	3	576	+++
1	246767857	cg08944484	-0.077343	0.035323	-0.146576	-0.008109	-2.18958	0.028576	1.54399	0.586928	0.745676	0	3	576	---
16	88116908	cg09518670	0.060306	0.027542	0.006323	0.114289	2.18958	0.028576	1.544	0.901354	0.637196	0	3	576	+++
2	23498851	cg03445244	-0.082499	0.037678	-0.156348	-0.00865	-2.18957	0.028577	1.54398	2.44268	0.294834	0.181229	3	576	---
2	138781430	cg08010094	0.22533	0.102911	0.023624	0.427037	2.18956	0.028578	1.54397	0.971842	0.61513	0	3	576	+-+
6	70221935	cg15685749	-0.069031	0.031527	-0.130824	-0.007237	-2.18956	0.028578	1.54398	0.146731	0.929261	0	3	576	---
9	124853844	cg14522767	-0.030169	0.013779	-0.057175	-0.003163	-2.18954	0.028579	1.54396	0.638299	0.726767	0	3	576	---
2	85615375	cg06922305	-0.070311	0.032112	-0.133251	-0.007371	-2.18953	0.028579	1.54395	1.56018	0.458366	0	3	576	---
3	141231755	cg22251124	0.050545	0.023085	0.005299	0.095791	2.18954	0.028579	1.54395	2.53933	0.280926	0.212391	3	576	+++
5	172895238	cg03611519	-0.078899	0.036035	-0.149527	-0.008271	-2.18953	0.02858	1.54394	4.057	0.131533	0.507024	3	576	-+-
20	62220408	cg27447053	0.062318	0.028462	0.006532	0.118104	2.1895	0.028582	1.5439	1.73535	0.419928	0	3	576	+++
16	301966	cg09987150	-0.074101	0.033844	-0.140435	-0.007767	-2.18948	0.028583	1.54389	5.52588	0.063106	0.638067	3	576	---
7	5779566	cg00166687	-0.085913	0.039239	-0.16282	-0.009005	-2.18948	0.028583	1.54389	0.085178	0.958305	0	3	576	---
10	92695892	cg14987431	-0.100444	0.045876	-0.190361	-0.010527	-2.18947	0.028584	1.54388	0.811252	0.66656	0	3	576	---
11	130208596	cg15298666	0.049237	0.022489	0.00516	0.093315	2.18944	0.028586	1.54384	3.08117	0.214255	0.350897	3	576	+-+
14	21526227	cg21731134	0.064592	0.029502	0.006769	0.122416	2.18945	0.028586	1.54385	0.222025	0.894928	0	3	576	+++
20	46118366	cg21601405	-0.086786	0.039639	-0.164477	-0.009094	-2.18942	0.028588	1.54382	2.69826	0.259466	0.258782	3	576	---
19	50694205	cg17525428	0.111357	0.050862	0.011668	0.211045	2.18941	0.028588	1.54381	0.274198	0.871884	0	3	576	+++
7	129271625	cg10954450	-0.097725	0.044635	-0.18521	-0.01024	-2.18941	0.028589	1.54381	0.155097	0.925382	0	3	576	---
1	68175912	cg23441958	0.114314	0.052213	0.011977	0.216652	2.18939	0.02859	1.54378	1.17887	0.55464	0	3	576	+-+
6	30743360	cg19033654	-0.063952	0.02921	-0.121204	-0.006701	-2.1894	0.02859	1.54379	0.04031	0.980047	0	3	576	---
17	46922853	cg19057163	0.084944	0.038799	0.008899	0.160989	2.18936	0.028592	1.54375	0.258637	0.878694	0	3	576	+++
19	52690445	cg20875196	0.087525	0.039978	0.009169	0.165882	2.18935	0.028593	1.54374	1.28478	0.526033	0	3	576	+-+
14	102585102	cg10375775	-0.05488	0.025067	-0.104012	-0.005749	-2.18935	0.028593	1.54374	1.28862	0.525024	0	3	576	---
1	246767633	cg10521650	0.078848	0.036015	0.00826	0.149437	2.18934	0.028594	1.54373	0.888365	0.641348	0	3	576	+-+
10	100619549	cg21542427	0.07323	0.033449	0.007671	0.13879	2.18933	0.028595	1.54372	3.08358	0.213998	0.351402	3	576	+-+
6	30721438	cg00783730	0.053818	0.024582	0.005637	0.101999	2.18931	0.028596	1.5437	1.0955	0.57825	0	3	576	+-+
13	25094573	cg08946659	-0.093212	0.042576	-0.17666	-0.009763	-2.18931	0.028596	1.5437	1.50787	0.470512	0	3	576	---
4	109433197	cg21818252	-0.067847	0.030991	-0.128589	-0.007106	-2.18928	0.028598	1.54367	4.48082	0.106415	0.553653	3	576	---
8	116950935	cg02752727	0.099021	0.04523	0.010369	0.187672	2.18926	0.028599	1.54364	2.94342	0.229532	0.320519	3	576	+-+
2	3192213	cg13045215	0.056422	0.025773	0.005907	0.106937	2.18921	0.028603	1.54359	10.0878	0.006449	0.80174	3	576	+--
4	76306477	cg00729690	0.080868	0.03694	0.008466	0.15327	2.18919	0.028604	1.54357	3.37306	0.185161	0.407067	3	576	++-
5	146447267	cg17638137	0.060539	0.027654	0.006337	0.11474	2.18916	0.028606	1.54354	0.857605	0.651289	0	3	576	+++
14	59919276	cg00687551	0.056385	0.025756	0.005902	0.106868	2.18916	0.028607	1.54353	1.40272	0.49591	0	3	576	+++
2	45013970	cg22882665	0.118888	0.054309	0.012442	0.225334	2.1891	0.028611	1.54346	5.60001	0.06081	0.642858	3	576	+-+
8	37728991	cg18922550	-0.052458	0.023963	-0.099425	-0.00549	-2.1891	0.028611	1.54347	3.87865	0.143801	0.484356	3	576	-+-
20	46346028	cg11998231	-0.062812	0.028693	-0.119051	-0.006573	-2.18908	0.028612	1.54345	1.80769	0.405009	0	3	576	---
3	194204483	cg01821429	-0.147479	0.067371	-0.279526	-0.015433	-2.18908	0.028613	1.54344	0.215136	0.898016	0	3	576	---
19	13764199	cg16474696	-0.434862	0.198652	-0.824219	-0.045505	-2.18907	0.028613	1.54343	3.53063	0.171133	0.433528	3	576	-+-
1	116565341	cg15314838	-0.097437	0.044511	-0.184678	-0.010196	-2.18906	0.028614	1.54342	0.275317	0.871396	0	3	576	---
1	28088883	cg16856698	0.103028	0.047065	0.01078	0.195275	2.18904	0.028615	1.5434	2.536	0.281393	0.211358	3	576	+++
2	33599788	cg22880420	0.081424	0.037197	0.008519	0.15433	2.18903	0.028616	1.54339	7.38786	0.024874	0.729286	3	576	+++
11	96289657	cg06031433	-0.105484	0.048188	-0.199933	-0.011036	-2.18903	0.028616	1.54339	1.73796	0.419379	0	3	576	---
11	2885830	cg20492951	0.094606	0.043219	0.009897	0.179316	2.189	0.028618	1.54336	2.32175	0.313212	0.13858	3	576	+++
3	140843001	cg18579525	-0.0706	0.032253	-0.133815	-0.007385	-2.18898	0.02862	1.54333	0.984015	0.611398	0	3	576	---
10	19816005	cg17603206	-0.083258	0.038035	-0.157806	-0.008709	-2.18897	0.02862	1.54332	0.886722	0.641876	0	3	576	---
17	36064374	cg12311002	-0.052464	0.023968	-0.099441	-0.005488	-2.18896	0.028621	1.54331	1.51324	0.469251	0	3	576	---
16	89355291	cg05507697	0.033036	0.015092	0.003455	0.062617	2.18893	0.028623	1.54328	0.072318	0.964487	0	3	576	+++
18	21705046	cg15533222	-0.110075	0.050288	-0.208639	-0.011511	-2.1889	0.028625	1.54325	0.868474	0.647759	0	3	576	---
2	197516525	cg08758080	0.075208	0.034359	0.007865	0.142551	2.1889	0.028626	1.54325	3.72586	0.155217	0.463211	3	576	+-+
12	123585951	cg26222730	-0.052385	0.023932	-0.099292	-0.005477	-2.18886	0.028628	1.5432	0.324927	0.850047	0	3	576	---
12	8842075	cg05589691	-0.062286	0.028456	-0.11806	-0.006513	-2.18887	0.028628	1.54322	1.091	0.579551	0	3	576	---
15	98891529	cg20258580	-0.080331	0.036701	-0.152264	-0.008398	-2.18884	0.02863	1.54318	2.79399	0.094618	0.642089	2	313	--?
8	37851386	cg22871204	-0.089043	0.040681	-0.168777	-0.009309	-2.18883	0.028631	1.54317	2.2435	0.325709	0.108537	3	576	-+-
11	117154553	cg17988623	-0.086791	0.039652	-0.164508	-0.009073	-2.18882	0.028631	1.54316	3.75798	0.152745	0.467799	3	576	---
4	186555414	cg08915603	-0.115702	0.05286	-0.219308	-0.012096	-2.18883	0.028631	1.54317	1.22921	0.540855	0	3	576	---
6	24720589	cg00805381	-0.101743	0.046483	-0.192849	-0.010637	-2.18883	0.028631	1.54317	1.0389	0.594847	0	3	576	---
19	16034298	cg22333833	-0.054701	0.024991	-0.103683	-0.005719	-2.18883	0.028631	1.54317	2.36056	0.307192	0.152744	3	576	---
22	26512041	cg18382261	0.130524	0.059632	0.013644	0.247403	2.18881	0.028632	1.54315	0.882945	0.643089	0	3	576	+-+
2	231242040	cg23002660	-0.052753	0.024101	-0.099992	-0.005515	-2.18881	0.028632	1.54315	2.11925	0.346586	0.056269	3	576	---
6	160442918	cg17412222	-0.099697	0.045549	-0.188973	-0.010421	-2.18879	0.028634	1.54313	1.39859	0.496935	0	3	576	---
17	732120	cg14190264	0.057836	0.026424	0.006045	0.109626	2.18879	0.028634	1.54313	3.17525	0.20441	0.370129	3	576	+++
1	113929574	cg15492401	0.133698	0.061084	0.013974	0.253422	2.18877	0.028635	1.5431	0.56762	0.75291	0	3	576	+++
1	31583362	cg27510041	0.075469	0.03448	0.007888	0.143051	2.18876	0.028636	1.54309	2.67904	0.261971	0.253465	3	576	+++
15	40471044	cg16662919	0.109103	0.049848	0.011401	0.206805	2.18872	0.028639	1.54305	1.09607	0.578086	0	3	576	+++
1	115839032	cg21646199	0.084139	0.038442	0.008792	0.159485	2.18871	0.02864	1.54303	0.060243	0.970328	0	3	576	+++
9	116151409	cg17330047	0.075536	0.034512	0.007893	0.143178	2.18871	0.02864	1.54303	1.60623	0.447933	0	3	576	+++
2	24920006	cg18162294	0.083438	0.038122	0.008718	0.158157	2.18868	0.028642	1.543	1.6777	0.432207	0	3	576	+-+
1	1938934	cg13707717	-0.073869	0.033752	-0.140022	-0.007716	-2.18861	0.028646	1.54293	1.65908	0.436251	0	3	576	---
8	124274504	cg06039049	-0.095785	0.043765	-0.181564	-0.010005	-2.18861	0.028647	1.54292	2.11073	0.348066	0.05246	3	576	---
16	89491328	cg06012574	0.080309	0.036694	0.008388	0.15223	2.1886	0.028648	1.54291	2.72473	0.256055	0.265982	3	576	+++
1	3424825	cg26885497	0.053785	0.024575	0.005617	0.101952	2.18858	0.028649	1.5429	0.588253	0.443096	0	2	313	++?
8	10939573	cg05359338	-0.066129	0.030216	-0.125352	-0.006907	-2.18857	0.028649	1.54289	1.81931	0.402664	0	3	576	---
16	84459028	cg00284390	0.115637	0.052837	0.012077	0.219197	2.18857	0.028649	1.54289	0.428254	0.512847	0	2	300	?++
2	3703382	cg23578346	-0.051822	0.023679	-0.098232	-0.005412	-2.18856	0.02865	1.54287	0.348894	0.839921	0	3	576	---
14	70600977	cg12046056	-0.066188	0.030243	-0.125464	-0.006912	-2.18856	0.02865	1.54287	0.944044	0.62374	0	3	576	---
11	129445393	cg15284977	-0.043638	0.019939	-0.082718	-0.004557	-2.18857	0.02865	1.54288	0.129259	0.937415	0	3	576	---
6	34235786	cg00544436	0.059074	0.026992	0.006169	0.111978	2.18855	0.028651	1.54286	0.460267	0.794428	0	3	576	+++
4	146112049	cg01524484	-0.053497	0.024444	-0.101408	-0.005587	-2.18856	0.028651	1.54287	2.89864	0.23473	0.31002	3	576	-+-
2	63588889	cg14736172	0.060629	0.027703	0.00633	0.114927	2.1885	0.028655	1.5428	3.60023	0.16528	0.44448	3	576	+++
19	12157081	cg05107803	-0.049423	0.022583	-0.093686	-0.005159	-2.18846	0.028658	1.54276	0.283254	0.867945	0	3	576	---
5	2003287	cg10552275	0.070414	0.032175	0.00735	0.133477	2.18844	0.028659	1.54274	0.869491	0.64743	0	3	576	+-+
16	31179154	cg05618183	-0.081439	0.037214	-0.154379	-0.0085	-2.18841	0.028661	1.54271	2.85064	0.091338	0.649202	2	313	-+?
14	103020566	cg02938407	-0.078429	0.035838	-0.148672	-0.008186	-2.18841	0.028661	1.54271	1.01323	0.602533	0	3	576	---
8	123180695	cg00188472	-0.058995	0.026958	-0.111832	-0.006158	-2.18842	0.028661	1.54271	0.671881	0.714666	0	3	576	---
21	26962700	cg20156545	0.106628	0.048724	0.011129	0.202128	2.1884	0.028662	1.5427	2.07173	0.35492	0.034621	3	576	+++
3	114056617	cg25852545	0.153979	0.070361	0.016071	0.291886	2.1884	0.028662	1.5427	0.374125	0.829392	0	3	576	+++
7	73770705	cg14363841	0.078415	0.035832	0.008184	0.148646	2.18839	0.028663	1.54268	0.969179	0.61595	0	3	576	+++
22	45844186	cg03881351	-0.085532	0.039084	-0.162137	-0.008926	-2.18838	0.028663	1.54268	0.475363	0.788454	0	3	576	---
1	204371177	cg12486614	0.066333	0.030312	0.006921	0.125744	2.18833	0.028667	1.54261	2.28192	0.319512	0.123545	3	576	+-+
18	13028326	cg04361804	-0.101458	0.046364	-0.192331	-0.010585	-2.1883	0.028669	1.54259	3.41894	0.180962	0.415023	3	576	---
17	12665181	cg05244778	-0.11855	0.054174	-0.224731	-0.012368	-2.18831	0.028669	1.54259	4.40363	0.110602	0.545829	3	576	-+-
2	84926248	cg14899357	-0.083617	0.038211	-0.15851	-0.008723	-2.1883	0.02867	1.54258	2.69548	0.259827	0.258017	3	576	-+-
11	62710007	cg00306721	-0.096925	0.044293	-0.183739	-0.01011	-2.18826	0.028672	1.54254	2.02551	0.363216	0.012596	3	576	---
11	1285528	cg22749736	-0.079255	0.036218	-0.150243	-0.008267	-2.18824	0.028673	1.54252	0.808962	0.667323	0	3	576	---
1	157163652	cg11143399	-0.064823	0.029624	-0.122886	-0.006761	-2.18822	0.028675	1.5425	0.74672	0.688417	0	3	576	---
9	129874122	cg02756502	0.063663	0.029094	0.006639	0.120687	2.18819	0.028677	1.54246	1.48591	0.475706	0	3	576	+++
9	98823952	cg12874774	0.061867	0.028273	0.006451	0.117282	2.18817	0.028678	1.54245	2.19888	0.333057	0.090447	3	576	+++
13	49248085	cg24913154	0.06831	0.031218	0.007123	0.129496	2.18818	0.028678	1.54245	2.86035	0.239267	0.300786	3	576	+++
11	70203002	cg16308174	0.070857	0.032382	0.007388	0.134327	2.18815	0.02868	1.54242	0.917594	0.632044	0	3	576	+-+
8	131939607	cg19163331	-0.164027	0.074962	-0.310954	-0.017101	-2.18813	0.028682	1.5424	0	1	NA	1	263	??-
12	119176556	cg22663544	0.077147	0.035257	0.008043	0.146251	2.18811	0.028683	1.54238	4.98225	0.082817	0.598575	3	576	+-+
6	28943981	cg23326313	-0.158608	0.072487	-0.300682	-0.016534	-2.18809	0.028684	1.54235	4.54323	0.103146	0.559784	3	576	-+-
19	55385253	cg09769958	0.070431	0.032188	0.007342	0.13352	2.18809	0.028685	1.54235	3.71296	0.156222	0.461346	3	576	++-
12	104456939	cg03313212	0.071206	0.032543	0.007422	0.13499	2.18806	0.028687	1.54232	1.89738	0.387248	0	3	576	+-+
8	28941968	cg16799737	-0.063227	0.028897	-0.119865	-0.00659	-2.18805	0.028687	1.54232	1.91417	0.38401	0	3	576	---
3	49171571	cg03163443	0.1035	0.047303	0.010786	0.196214	2.18802	0.02869	1.54228	5.50622	0.063729	0.636775	3	576	+++
7	21293910	cg01560348	-0.060905	0.027836	-0.115463	-0.006346	-2.18798	0.028692	1.54224	2.36743	0.30614	0.155201	3	576	---
16	1103181	cg26549525	0.093373	0.042676	0.009729	0.177017	2.18796	0.028694	1.54221	0.737352	0.69165	0	3	576	+++
13	32538894	cg21921456	0.120451	0.055052	0.012548	0.228354	2.18793	0.028696	1.54218	0.273094	0.872366	0	3	576	+-+
2	39436640	cg25537724	0.059703	0.027287	0.006219	0.113186	2.18791	0.028698	1.54215	1.06363	0.587539	0	3	576	+-+
4	3285870	cg00060484	-0.074316	0.033967	-0.140892	-0.007741	-2.18789	0.028699	1.54213	0.550078	0.759543	0	3	576	-+-
2	180873543	cg01124477	-0.154854	0.070778	-0.293579	-0.01613	-2.18789	0.028699	1.54214	6.53379	0.038125	0.693899	3	576	---
4	124939326	cg21778229	-0.092249	0.042164	-0.174891	-0.009607	-2.18784	0.028702	1.54208	0.621745	0.732807	0	3	576	---
16	15888773	cg17698643	0.084545	0.038643	0.008805	0.160285	2.18786	0.028702	1.54209	1.27185	0.529444	0	3	576	+++
16	21278428	cg26612217	0.08669	0.039624	0.009028	0.164353	2.18783	0.028703	1.54207	0.110419	0.946287	0	3	576	+++
1	26306775	cg14082413	0.110459	0.050488	0.011501	0.209416	2.1878	0.028706	1.54203	0.3629	0.83406	0	3	576	+++
16	29820858	cg15777760	-0.052067	0.023799	-0.098713	-0.005421	-2.18779	0.028706	1.54203	2.02397	0.363496	0.011845	3	576	-+-
7	105723818	cg00615188	-0.064165	0.029329	-0.12165	-0.006681	-2.18778	0.028707	1.54201	0.246363	0.884103	0	3	576	---
1	10630385	cg15554126	0.049424	0.022591	0.005146	0.093702	2.18777	0.028708	1.542	0.975998	0.613853	0	3	576	+++
2	217989687	cg00497809	0.05898	0.026959	0.00614	0.111819	2.18777	0.028708	1.542	1.11072	0.573865	0	3	576	+-+
14	95534873	cg08047860	0.071984	0.032903	0.007493	0.136475	2.18774	0.02871	1.54197	0.382348	0.825989	0	3	576	+++
5	138875323	cg16777413	-0.10632	0.048598	-0.201573	-0.011068	-2.18774	0.02871	1.54196	1.17148	0.556693	0	3	576	---
5	10354450	cg08103676	0.085847	0.03924	0.008936	0.162759	2.18772	0.028711	1.54195	2.07693	0.353998	0.037039	3	576	+-+
12	112013372	cg10793451	0.060862	0.02782	0.006335	0.115389	2.18773	0.028711	1.54195	0.622759	0.732436	0	3	576	+++
19	17267286	cg18788945	0.071651	0.032752	0.007458	0.135845	2.1877	0.028713	1.54193	6.55238	0.010474	0.847384	2	313	++?
21	41316612	cg22612764	0.062376	0.028512	0.006492	0.118259	2.1877	0.028713	1.54192	0.121067	0.941262	0	3	576	+++
16	86555325	cg08086906	-0.130691	0.05974	-0.247781	-0.013602	-2.18769	0.028714	1.54191	0.758018	0.684539	0	3	576	---
8	66678735	cg19522565	-0.066757	0.030515	-0.126566	-0.006948	-2.18768	0.028714	1.5419	4.60821	0.099848	0.565992	3	576	---
1	6729856	cg00565932	-0.04916	0.022471	-0.093204	-0.005116	-2.18767	0.028715	1.54189	3.89134	0.142892	0.486038	3	576	-+-
10	97039514	cg12177407	-0.061662	0.028187	-0.116908	-0.006416	-2.18764	0.028717	1.54185	0.693216	0.707082	0	3	576	-+-
6	71404989	cg16506910	0.049207	0.022493	0.00512	0.093294	2.18761	0.028719	1.54183	0.576547	0.749557	0	3	576	+++
16	19555500	cg03760387	0.068418	0.031275	0.007119	0.129718	2.18762	0.028719	1.54183	0.124144	0.939815	0	3	576	+++
1	245677125	cg12697795	0.056688	0.025913	0.005898	0.107477	2.18761	0.02872	1.54182	0.003688	0.998158	0	3	576	+++
18	48973701	cg18423737	-0.084891	0.038806	-0.16095	-0.008832	-2.18759	0.028721	1.5418	0.13583	0.93434	0	3	576	---
13	45700968	cg06773634	0.074668	0.034133	0.007768	0.141568	2.18759	0.028721	1.5418	0.378912	0.538186	0	2	313	++?
8	47831892	cg02895394	-0.066949	0.030604	-0.126934	-0.006965	-2.18757	0.028722	1.54178	0.320394	0.851976	0	3	576	---
4	177309886	cg19570979	0.066071	0.030203	0.006873	0.125269	2.18757	0.028722	1.54179	0.788126	0.674311	0	3	576	+++
6	73571209	cg13529369	-0.072842	0.033298	-0.138106	-0.007577	-2.18756	0.028723	1.54177	0.976418	0.613725	0	3	576	---
22	37045173	cg15479997	0.05512	0.025197	0.005734	0.104507	2.18755	0.028724	1.54175	0.597358	0.741797	0	3	576	+++
2	219628457	cg13388569	0.034899	0.015954	0.00363	0.066168	2.18753	0.028725	1.54174	5.33159	0.069544	0.624877	3	576	+++
15	34102061	cg27422638	0.058616	0.026796	0.006096	0.111135	2.1875	0.028727	1.5417	0.134435	0.934992	0	3	576	+++
21	14383127	cg01256522	0.053948	0.024662	0.00561	0.102285	2.18749	0.028728	1.54169	0.706361	0.70245	0	3	576	+-+
10	52358132	cg15097409	0.042473	0.019416	0.004417	0.080529	2.18749	0.028728	1.5417	1.58067	0.453693	0	3	576	+-+
1	42852023	cg00724911	-0.05664	0.025893	-0.10739	-0.005889	-2.18744	0.028732	1.54163	4.29122	0.116997	0.533932	3	576	--+
10	91634500	cg03410711	0.06591	0.030131	0.006853	0.124967	2.18744	0.028732	1.54164	2.72179	0.256432	0.265189	3	576	+-+
7	84701462	cg16765531	-0.097864	0.044739	-0.185553	-0.010175	-2.18744	0.028732	1.54164	0.724726	0.69603	0	3	576	---
22	18024247	cg22514253	0.084343	0.038558	0.008769	0.159917	2.18742	0.028733	1.54162	1.50818	0.470439	0	3	576	+++
1	36306462	cg03506609	0.06152	0.028124	0.006396	0.116644	2.18743	0.028733	1.54162	0.507277	0.775972	0	3	576	+++
5	55712640	cg03329536	0.068853	0.031477	0.007159	0.130548	2.18743	0.028733	1.54162	2.27174	0.321142	0.119618	3	576	+++
10	59362339	cg03746823	-0.050955	0.023295	-0.096612	-0.005297	-2.1874	0.028735	1.54159	0.759715	0.683959	0	3	576	-+-
11	66593079	cg22110770	0.040758	0.018633	0.004237	0.077278	2.18739	0.028735	1.54158	0.388242	0.823558	0	3	576	+-+
19	899640	cg06315884	0.052185	0.023857	0.005425	0.098944	2.1874	0.028735	1.54159	0.002033	0.998984	0	3	576	+++
2	24793311	cg23538226	0.049985	0.022851	0.005196	0.094773	2.18739	0.028735	1.54159	1.96772	0.373864	0	3	576	+++
17	82374269	cg15196365	-0.079843	0.036501	-0.151386	-0.0083	-2.1874	0.028735	1.54159	1.32307	0.516058	0	3	576	-+-
19	18588592	cg03414830	0.066519	0.03041	0.006915	0.126123	2.18739	0.028736	1.54158	1.71048	0.425181	0	3	576	+++
16	67966062	cg00420526	0.07127	0.032582	0.007409	0.135132	2.18738	0.028736	1.54157	2.18081	0.139741	0.541454	2	313	++?
1	246724022	cg15210596	0.084337	0.038556	0.008767	0.159908	2.18737	0.028737	1.54156	0.794232	0.672256	0	3	576	+++
14	64823344	cg10937593	0.042153	0.019271	0.004381	0.079925	2.18736	0.028738	1.54154	0.913736	0.633264	0	3	576	+++
2	102816227	cg24918798	-0.097895	0.044755	-0.185615	-0.010175	-2.18735	0.028739	1.54153	0.203468	0.90327	0	3	576	---
5	170783311	cg20605798	-0.069285	0.031676	-0.131369	-0.007201	-2.18732	0.02874	1.54151	2.21785	0.329914	0.098226	3	576	---
15	89018259	cg09489435	-0.04608	0.021067	-0.087372	-0.004789	-2.18731	0.028741	1.5415	0.822214	0.662916	0	3	576	-+-
12	29380523	cg09104006	0.105168	0.048081	0.010929	0.199408	2.1873	0.028742	1.54148	0.320027	0.852132	0	3	576	+-+
14	96039164	cg23505344	-0.062301	0.028483	-0.118128	-0.006474	-2.18729	0.028743	1.54147	0.425648	0.808298	0	3	576	---
11	124426174	cg08510483	-0.106957	0.0489	-0.202801	-0.011114	-2.18727	0.028744	1.54145	0.541239	0.46192	0	2	313	-+?
2	104433109	cg26229201	0.048322	0.022092	0.005021	0.091623	2.18727	0.028744	1.54145	4.75473	0.092795	0.579366	3	576	+-+
1	38942381	cg19566133	-0.066277	0.030301	-0.125667	-0.006886	-2.18727	0.028744	1.54145	0.052846	0.973923	0	3	576	---
12	113057231	cg22685245	-0.128665	0.058825	-0.243961	-0.013369	-2.18726	0.028745	1.54144	1.92522	0.381895	0	3	576	---
7	139650657	cg12711889	-0.0641	0.029306	-0.121541	-0.00666	-2.18725	0.028746	1.54143	2.05146	0.358535	0.025083	3	576	---
5	74866632	cg19991079	0.062749	0.028689	0.006519	0.118979	2.18724	0.028746	1.54142	1.30581	0.520531	0	3	576	+-+
11	107591994	cg21092834	0.070707	0.032327	0.007346	0.134069	2.18724	0.028746	1.54142	1.79133	0.408336	0	3	576	+++
5	40835454	cg01087697	0.07613	0.034806	0.007909	0.14435	2.18724	0.028747	1.54141	3.13596	0.208466	0.362237	3	576	+++
11	20669882	cg01563031	0.130492	0.059661	0.013557	0.247427	2.18723	0.028747	1.5414	0.346599	0.840886	0	3	576	+-+
1	2802176	cg08142858	0.070984	0.032454	0.007374	0.134595	2.18721	0.028749	1.54138	3.8204	0.148051	0.476494	3	576	+-+
19	52028449	cg17428324	0.066848	0.030563	0.006944	0.126752	2.18721	0.028749	1.54138	4.92896	0.085053	0.594235	3	576	+++
19	4939246	cg25466989	-0.04268	0.019514	-0.080926	-0.004433	-2.18718	0.028751	1.54135	2.56608	0.277193	0.220601	3	576	---
2	170816696	cg11582100	0.109026	0.049849	0.011322	0.206729	2.18713	0.028754	1.5413	4.14966	0.125578	0.518032	3	576	+-+
2	152717682	cg13077340	0.092833	0.042445	0.00964	0.176025	2.18712	0.028755	1.54129	2.09713	0.350441	0.046315	3	576	+++
15	52148910	cg03768297	-0.062306	0.028488	-0.118141	-0.00647	-2.18712	0.028755	1.54128	5.7962	0.055128	0.654947	3	576	-+-
14	51094843	cg03361068	0.075742	0.034631	0.007865	0.143619	2.1871	0.028757	1.54126	1.17953	0.554456	0	3	576	+++
2	27765708	cg01319403	0.062503	0.028578	0.00649	0.118515	2.18709	0.028758	1.54125	0.244339	0.884998	0	3	576	+++
1	116943122	cg02283766	0.082497	0.03772	0.008565	0.156428	2.18708	0.028758	1.54124	3.25108	0.196806	0.384819	3	576	+++
12	122200396	cg09262677	0.060058	0.027461	0.006234	0.113881	2.187	0.028764	1.54116	0.341976	0.842832	0	3	576	+++
22	26673617	cg09295016	-0.074621	0.03412	-0.141497	-0.007745	-2.18698	0.028765	1.54113	4.04136	0.132565	0.505117	3	576	-+-
7	2017651	cg11024450	0.046557	0.021288	0.004832	0.088283	2.18699	0.028765	1.54114	6.19728	0.045111	0.677278	3	576	+++
3	4793976	cg25545897	-0.083067	0.037983	-0.157514	-0.00862	-2.18695	0.028767	1.5411	1.18379	0.553277	0	3	576	-+-
10	99328793	cg22039268	-0.117182	0.053582	-0.222203	-0.012161	-2.18695	0.028768	1.5411	0.070803	0.965218	0	3	576	---
12	56752365	cg18186349	0.063209	0.028903	0.006558	0.119859	2.1869	0.028771	1.54104	2.52637	0.282752	0.20835	3	576	+-+
14	81436618	cg06623560	0.122311	0.055929	0.01269	0.231932	2.1869	0.028771	1.54104	6.05773	0.048371	0.669843	3	576	+-+
17	81153571	cg07971007	0.072693	0.033241	0.00754	0.137845	2.18684	0.028776	1.54097	6.27134	0.043471	0.681089	3	576	+-+
10	128991227	cg25832274	-0.069513	0.031787	-0.131816	-0.00721	-2.18684	0.028776	1.54097	5.69651	0.016999	0.824454	2	313	--?
16	85650861	cg03004860	0.060809	0.027807	0.006307	0.11531	2.18682	0.028777	1.54096	0.303326	0.859278	0	3	576	+++
8	1755095	cg26508022	0.063134	0.02887	0.006549	0.11972	2.18683	0.028777	1.54096	4.50939	0.104905	0.556481	3	576	+-+
5	148313667	cg25230861	0.073266	0.033503	0.007599	0.138932	2.18682	0.028777	1.54095	0.837872	0.657746	0	3	576	+++
17	41688705	cg19394857	0.085509	0.039102	0.008869	0.162149	2.18682	0.028777	1.54095	3.41614	0.181216	0.414543	3	576	+++
11	70824959	cg07841070	0.098097	0.04486	0.010171	0.186023	2.18673	0.028783	1.54086	1.14945	0.562859	0	3	576	+-+
22	39315550	cg17012661	-0.055452	0.025358	-0.105154	-0.00575	-2.18675	0.028783	1.54087	0.868939	0.647608	0	3	576	---
1	165827418	cg10660081	0.095658	0.043745	0.009919	0.181398	2.18674	0.028783	1.54086	2.00952	0.366132	0.004739	3	576	+++
11	128775538	cg13786164	-0.100789	0.046091	-0.191128	-0.01045	-2.18673	0.028784	1.54085	3.03612	0.219137	0.341264	3	576	---
22	27674122	cg17187762	-0.135551	0.061989	-0.257049	-0.014053	-2.18669	0.028786	1.54081	0.843677	0.65584	0	3	576	---
1	86154992	cg17223809	-0.076512	0.03499	-0.145092	-0.007932	-2.18669	0.028786	1.54081	1.75851	0.415091	0	3	576	---
1	1127805	cg06798288	0.040384	0.018468	0.004186	0.076582	2.18668	0.028787	1.5408	1.46925	0.479686	0	3	576	+++
14	22509210	cg01797899	0.05402	0.024704	0.0056	0.10244	2.18668	0.028787	1.5408	2.87796	0.23717	0.305063	3	576	+++
15	39580858	cg04051458	0.07628	0.034884	0.007907	0.144653	2.18668	0.028788	1.54079	1.58701	0.452257	0	3	576	+++
12	131004329	cg24091819	0.06054	0.027686	0.006275	0.114805	2.18665	0.028789	1.54077	0.198703	0.905424	0	3	576	+++
4	17066426	cg26460366	0.075886	0.034705	0.007863	0.143908	2.18656	0.028796	1.54067	0.908996	0.634767	0	3	576	+++
15	42274119	cg16613012	-0.198044	0.090574	-0.37557	-0.020519	-2.18654	0.028798	1.54064	2.69061	0.26046	0.256674	3	576	---
19	5828160	cg14694342	0.097796	0.044727	0.010132	0.185461	2.18652	0.028799	1.54062	0.207385	0.901502	0	3	576	+++
11	63837267	cg16933224	-0.058813	0.026898	-0.111533	-0.006093	-2.18651	0.0288	1.54061	1.04231	0.593835	0	3	576	-+-
9	128864017	cg05595388	-0.058423	0.02672	-0.110794	-0.006052	-2.18651	0.0288	1.54061	1.38539	0.500225	0	3	576	-+-
16	31457992	cg26287978	-0.043576	0.019929	-0.082637	-0.004514	-2.1865	0.0288	1.54061	0.09298	0.954574	0	3	576	---
13	44141974	cg11047109	0.071005	0.032475	0.007355	0.134656	2.18649	0.028801	1.54059	1.74487	0.417932	0	3	576	+++
5	178941069	cg02165355	-0.068585	0.031368	-0.130065	-0.007105	-2.18649	0.028801	1.54059	1.29959	0.522154	0	3	576	---
2	132911951	cg25317338	0.058972	0.026971	0.006108	0.111835	2.18648	0.028802	1.54058	0.747698	0.688081	0	3	576	+++
1	103980736	cg14174502	0.056715	0.025939	0.005875	0.107555	2.18648	0.028802	1.54058	1.03002	0.597493	0	3	576	+++
6	105137363	cg10163342	0.067115	0.030696	0.006951	0.12728	2.18645	0.028804	1.54055	1.20175	0.548332	0	3	576	+-+
9	9606891	cg01678454	-0.124883	0.057117	-0.236833	-0.012934	-2.18645	0.028804	1.54055	2.92535	0.231616	0.316322	3	576	---
11	69092379	cg01368577	-0.073342	0.033544	-0.139087	-0.007596	-2.18646	0.028804	1.54055	1.1945	0.550322	0	3	576	---
8	108443434	cg05647571	0.135391	0.061923	0.014022	0.25676	2.18645	0.028804	1.54054	1.22162	0.54291	0	3	576	+-+
5	148383739	cg23459010	0.084004	0.03842	0.0087	0.159307	2.18645	0.028804	1.54055	0.468833	0.791032	0	3	576	+++
10	129926987	cg05758962	-0.077278	0.035344	-0.146553	-0.008003	-2.18644	0.028805	1.54053	0.927067	0.629057	0	3	576	---
2	222295766	cg09678971	-0.072527	0.033172	-0.137543	-0.00751	-2.1864	0.028808	1.54049	0.634836	0.728026	0	3	576	---
14	50041275	cg24740144	-0.051158	0.023398	-0.097019	-0.005297	-2.1864	0.028808	1.54049	0.254331	0.880588	0	3	576	---
1	24563827	cg13156963	0.075372	0.034474	0.007804	0.142941	2.18636	0.02881	1.54045	0.437823	0.803393	0	3	576	+-+
7	44519530	cg02456675	-0.090661	0.041466	-0.171935	-0.009387	-2.18637	0.02881	1.54046	3.97147	0.137279	0.496409	3	576	-+-
3	127220298	cg04463807	-0.060382	0.027617	-0.114512	-0.006252	-2.18636	0.028811	1.54045	1.46814	0.479953	0	3	576	---
8	37697872	cg04717143	0.051615	0.023608	0.005343	0.097887	2.18634	0.028812	1.54042	1.63634	0.441238	0	3	576	+-+
16	71442022	cg07605834	0.084836	0.038803	0.008782	0.16089	2.18633	0.028813	1.54041	1.19361	0.550569	0	3	576	+++
2	96555120	cg02443816	-0.054078	0.024735	-0.102558	-0.005598	-2.18632	0.028814	1.5404	0.82923	0.660594	0	3	576	---
4	53485267	cg24552746	0.071685	0.032789	0.007419	0.135951	2.18627	0.028818	1.54034	4.23634	0.120252	0.527894	3	576	+-+
1	240947362	cg04183188	0.053371	0.024412	0.005523	0.101218	2.18625	0.028819	1.54032	0.425737	0.808262	0	3	576	+++
19	37648624	cg00181498	0.07956	0.036391	0.008234	0.150887	2.18625	0.028819	1.54032	1.93715	0.379624	0	3	576	+-+
20	3238894	cg10007607	0.073615	0.033672	0.007618	0.139612	2.18623	0.02882	1.5403	2.87595	0.237408	0.304577	3	576	+++
4	41752839	cg02613827	-0.092315	0.042226	-0.175077	-0.009552	-2.18621	0.028822	1.54028	1.16222	0.559278	0	3	576	---
20	37396210	cg26701500	0.034408	0.015739	0.00356	0.065255	2.18619	0.028823	1.54026	0.77593	0.678436	0	3	576	+++
17	21001289	cg09084106	0.101328	0.046351	0.01048	0.192176	2.18609	0.02883	1.54015	0.470377	0.790422	0	3	576	+++
13	113078424	cg21294654	0.065481	0.029954	0.006772	0.12419	2.18608	0.028831	1.54014	1.01032	0.60341	0	3	576	+-+
12	122133177	cg01462566	-0.060431	0.027643	-0.114612	-0.00625	-2.18609	0.028831	1.54015	0.873871	0.646013	0	3	576	-+-
16	370995	cg10349874	-0.051403	0.023514	-0.097489	-0.005316	-2.18608	0.028831	1.54013	1.24398	0.536876	0	3	576	---
2	129711081	cg08466571	-0.09751	0.044605	-0.184936	-0.010084	-2.18607	0.028832	1.54012	5.83362	0.054106	0.65716	3	576	-+-
8	61468945	cg17295864	0.084867	0.038822	0.008776	0.160958	2.18605	0.028833	1.54011	0.325948	0.849613	0	3	576	+-+
20	63036411	cg25229408	0.115229	0.052711	0.011915	0.218544	2.18604	0.028834	1.54009	3.15641	0.206345	0.366369	3	576	+++
4	15778614	cg26043257	0.10085	0.046135	0.010426	0.191274	2.18599	0.028838	1.54003	1.54175	0.462608	0	3	576	+++
12	6851880	cg26272585	0.054512	0.024937	0.005635	0.103389	2.18597	0.028839	1.54001	0.503276	0.777526	0	3	576	+-+
2	241734563	cg24430517	0.06151	0.028139	0.006358	0.116661	2.18594	0.028841	1.53999	0.397546	0.819736	0	3	576	+++
5	1420838	cg16539251	0.117386	0.053701	0.012133	0.22264	2.18593	0.028842	1.53997	0.557889	0.455112	0	2	313	++?
13	96994829	cg24663970	0.074961	0.034293	0.007748	0.142175	2.18593	0.028842	1.53998	0.342217	0.84273	0	3	576	+++
10	132832455	cg23908771	0.075382	0.034486	0.00779	0.142974	2.18588	0.028845	1.53992	3.93536	0.139781	0.491788	3	576	++-
11	68994869	cg06532856	0.055111	0.025212	0.005695	0.104527	2.18587	0.028846	1.53991	0.7872	0.674624	0	3	576	+-+
8	66474024	cg08839640	-0.061772	0.02826	-0.117162	-0.006383	-2.18585	0.028848	1.53988	0.563043	0.754635	0	3	576	---
3	97950106	cg08082926	-0.094223	0.043106	-0.178711	-0.009735	-2.18583	0.028849	1.53986	1.15995	0.281476	0.137895	2	313	--?
2	200585966	cg02144933	0.071199	0.032573	0.007355	0.135043	2.18581	0.028851	1.53984	0.653741	0.721177	0	3	576	+-+
19	43828074	cg25647964	-0.07195	0.032917	-0.136468	-0.007433	-2.18581	0.028851	1.53984	2.33763	0.310734	0.144434	3	576	---
7	149028702	cg12738264	0.073798	0.033763	0.007623	0.139973	2.18577	0.028854	1.53979	2.50934	0.285169	0.202979	3	576	+++
7	102007708	cg05005422	-0.090549	0.041428	-0.171749	-0.00935	-2.1857	0.028859	1.53971	0.028298	0.985951	0	3	576	---
7	159229600	cg09561138	-0.084462	0.038643	-0.160202	-0.008721	-2.18569	0.028859	1.53971	0.226933	0.892734	0	3	576	---
11	47732531	cg16106854	-0.060144	0.027517	-0.114076	-0.006211	-2.1857	0.028859	1.53972	1.11917	0.571446	0	3	576	---
12	121017004	cg25150715	-0.052966	0.024233	-0.100463	-0.005469	-2.18568	0.02886	1.5397	0.45208	0.797686	0	3	576	---
20	35092954	cg08401000	0.124279	0.05686	0.012832	0.235725	2.18568	0.028861	1.5397	0.46862	0.791117	0	3	576	+++
17	50426044	cg04843775	0.099036	0.045312	0.010225	0.187847	2.18566	0.028862	1.53967	0.202728	0.903604	0	3	576	+++
17	40140188	cg25653011	0.063015	0.028831	0.006505	0.119524	2.18562	0.028865	1.53963	1.00332	0.605525	0	3	576	+++
21	45100319	cg06184450	-0.076366	0.03494	-0.144849	-0.007883	-2.18562	0.028865	1.53963	1.29022	0.524604	0	3	576	---
1	1954508	cg22380385	-0.051412	0.023523	-0.097517	-0.005307	-2.18559	0.028867	1.53959	3.3897	0.183627	0.409976	3	576	-+-
5	176900781	cg19791262	0.050757	0.023224	0.005239	0.096275	2.18557	0.028868	1.53958	0.863531	0.649362	0	3	576	+++
6	156360163	cg18345781	0.062575	0.028631	0.006458	0.118692	2.18556	0.028869	1.53956	1.09077	0.579618	0	3	576	+++
1	173922316	cg13144054	-0.062162	0.028442	-0.117908	-0.006415	-2.18554	0.02887	1.53955	2.06722	0.355721	0.032515	3	576	---
11	65117752	cg03990565	0.113171	0.051782	0.011678	0.214663	2.18552	0.028872	1.53952	0.648978	0.722897	0	3	576	+++
16	5065711	cg27487931	0.065986	0.030193	0.006808	0.125164	2.18548	0.028875	1.53948	0.77837	0.677609	0	3	576	+-+
10	99846230	cg19378330	-0.063399	0.029009	-0.120257	-0.006541	-2.18547	0.028876	1.53947	0.676202	0.713123	0	3	576	---
11	63912164	cg22619810	-0.051639	0.023628	-0.09795	-0.005327	-2.18546	0.028876	1.53946	1.34459	0.510536	0	3	576	---
17	56888728	cg09184693	-0.058872	0.026938	-0.111671	-0.006073	-2.18543	0.028879	1.53942	0.634917	0.727997	0	3	576	---
11	66677913	cg25506195	0.060702	0.027776	0.006261	0.115142	2.18542	0.02888	1.53941	2.84671	0.240905	0.297433	3	576	+-+
1	94418195	cg09000830	0.066362	0.030366	0.006845	0.125879	2.18541	0.02888	1.5394	0.033194	0.98354	0	3	576	+++
7	28958461	cg14709460	-0.092648	0.042394	-0.17574	-0.009555	-2.18539	0.028881	1.53938	0.83132	0.659905	0	3	576	---
6	159762458	cg00610211	0.060624	0.02774	0.006253	0.114995	2.1854	0.028881	1.53939	1.71755	0.42368	0	3	576	+++
12	109714360	cg22156267	0.093328	0.042705	0.009625	0.177031	2.18539	0.028882	1.53937	0.679455	0.711964	0	3	576	+++
9	126527499	cg26326678	0.04157	0.019022	0.004287	0.078853	2.18537	0.028883	1.53936	1.02547	0.598855	0	3	576	+-+
11	9573643	cg10333041	0.089935	0.041153	0.009275	0.170596	2.18537	0.028883	1.53935	1.47452	0.478422	0	3	576	+-+
3	172306782	cg21502086	-0.065022	0.029754	-0.12334	-0.006705	-2.18534	0.028885	1.53932	0.136843	0.933867	0	3	576	---
5	154493588	cg08414643	0.06775	0.031002	0.006986	0.128514	2.18535	0.028885	1.53933	0.767531	0.681291	0	3	576	+++
2	95155827	cg15412091	-0.058033	0.026556	-0.110082	-0.005984	-2.18533	0.028886	1.53931	2.07575	0.354207	0.036493	3	576	---
4	67544854	cg17074816	0.132239	0.060513	0.013634	0.250844	2.18531	0.028887	1.53929	3.70815	0.156597	0.460648	3	576	+++
11	66842764	cg07810072	0.102916	0.047095	0.01061	0.195221	2.18529	0.028889	1.53926	0.027457	0.986365	0	3	576	+++
18	41955110	cg19500192	0.10128	0.046347	0.010441	0.19212	2.18528	0.02889	1.53925	0.340234	0.843566	0	3	576	+++
6	87783649	cg10313604	-0.055125	0.025226	-0.104568	-0.005682	-2.18526	0.028891	1.53923	0.223626	0.894211	0	3	576	---
17	60094923	cg10254855	0.056169	0.025704	0.00579	0.106548	2.18526	0.028891	1.53923	0.136267	0.934136	0	3	576	+++
5	77638675	cg24231716	0.076632	0.035068	0.007899	0.145366	2.18524	0.028892	1.53921	0.62935	0.730026	0	3	576	+++
12	1505213	cg13502403	-0.077411	0.035424	-0.146842	-0.007979	-2.18525	0.028892	1.53923	0.618772	0.733898	0	3	576	---
3	45135110	cg26077357	-0.078719	0.036023	-0.149324	-0.008113	-2.18523	0.028894	1.5392	1.40717	0.494808	0	3	576	---
8	55001013	cg24683479	0.090179	0.041268	0.009293	0.171065	2.18518	0.028897	1.53914	0.795409	0.671861	0	3	576	+-+
16	4114818	cg08285570	0.056237	0.025736	0.005795	0.106679	2.18519	0.028897	1.53915	0.198021	0.905733	0	3	576	+++
1	42581711	cg05405261	-0.065886	0.030151	-0.124982	-0.006789	-2.18517	0.028898	1.53913	1.37655	0.502443	0	3	576	---
13	109786230	cg02320481	-0.127316	0.058264	-0.241514	-0.013118	-2.18515	0.028899	1.53912	5.10745	0.023823	0.804208	2	313	--?
10	126505584	cg19340508	0.073494	0.033634	0.007572	0.139417	2.18513	0.028901	1.53909	0.097082	0.952618	0	3	576	+++
2	234994456	cg27580914	0.09231	0.042245	0.00951	0.17511	2.18512	0.028901	1.53908	3.42004	0.180862	0.415212	3	576	+++
14	89308572	cg06539865	0.085856	0.039292	0.008845	0.162868	2.1851	0.028903	1.53906	0.612384	0.736245	0	3	576	+++
3	50569145	cg17207836	0.114255	0.052288	0.01177	0.216741	2.1851	0.028903	1.53906	1.5487	0.461004	0	3	576	+++
22	31490467	cg11442050	0.061838	0.0283	0.00637	0.117306	2.18508	0.028905	1.53903	0.126993	0.938477	0	3	576	+++
13	113565963	cg02454669	0.089374	0.040903	0.009205	0.169544	2.18506	0.028906	1.53901	1.14397	0.564403	0	3	576	+++
16	70524252	cg10141839	0.105685	0.048367	0.010885	0.200485	2.18504	0.028907	1.53899	0.195463	0.906892	0	3	576	+++
7	13906544	cg00968865	0.067845	0.03105	0.006986	0.128703	2.185	0.028911	1.53894	0.724339	0.696164	0	3	576	+++
16	24758505	cg09657673	-0.052332	0.023951	-0.099275	-0.005388	-2.18498	0.028912	1.53892	1.91795	0.383286	0	3	576	---
2	128599452	cg24793173	0.077837	0.035624	0.008015	0.14766	2.18498	0.028912	1.53892	0.553274	0.75833	0	3	576	+++
11	1764470	cg12007048	-0.050156	0.022955	-0.095148	-0.005164	-2.18494	0.028914	1.53889	1.98753	0.37018	0	3	576	-+-
14	99936131	cg19758541	-0.057949	0.026522	-0.109932	-0.005966	-2.18493	0.028915	1.53888	0.148988	0.928213	0	3	576	---
19	29213354	cg02905964	0.061978	0.028366	0.00638	0.117577	2.18492	0.028916	1.53886	2.38285	0.303789	0.160667	3	576	+-+
4	169283523	cg08048635	-0.075769	0.034678	-0.143737	-0.0078	-2.18493	0.028916	1.53887	1.34361	0.510785	0	3	576	---
5	181221552	cg10430077	0.067915	0.031084	0.006991	0.128838	2.18491	0.028917	1.53884	0.003188	0.998407	0	3	576	+++
1	145692075	cg26033569	0.0591	0.027049	0.006083	0.112117	2.1849	0.028918	1.53884	0.932806	0.627255	0	3	576	+-+
17	48944857	cg09665023	0.143364	0.065616	0.014756	0.271972	2.18489	0.028918	1.53883	0	1	NA	1	263	??+
10	121932086	cg16422814	0.10518	0.04814	0.010825	0.199535	2.18487	0.02892	1.5388	0.917532	0.632063	0	3	576	+++
2	73292914	cg13481359	0.065022	0.02976	0.006692	0.123353	2.18486	0.028921	1.53879	0.6229	0.732384	0	3	576	+++
17	49709063	cg24628298	-0.059581	0.02727	-0.113031	-0.006131	-2.18484	0.028922	1.53877	0.398497	0.819346	0	3	576	---
17	63550000	cg04854972	0.088123	0.040334	0.009069	0.167177	2.18484	0.028922	1.53877	0.084905	0.958436	0	3	576	+++
17	48944980	cg23450974	0.080902	0.037029	0.008324	0.153479	2.1848	0.028925	1.53873	0.742187	0.689979	0	3	576	+++
20	45309080	cg16137772	-0.062351	0.028538	-0.118286	-0.006415	-2.18479	0.028925	1.53872	3.83674	0.146846	0.478724	3	576	---
3	160564609	cg23972409	0.108256	0.04955	0.011138	0.205373	2.18478	0.028926	1.53871	0.059215	0.970827	0	3	576	+++
19	6425725	cg14092997	-0.087799	0.040187	-0.166565	-0.009032	-2.18476	0.028928	1.53868	1.98899	0.369911	0	3	576	---
9	136669379	cg00501622	0.048295	0.022106	0.004968	0.091622	2.18474	0.028929	1.53866	0.057588	0.810349	0	2	313	++?
5	52008793	cg19380893	0.062161	0.028452	0.006395	0.117927	2.18475	0.028929	1.53867	0.670809	0.715049	0	3	576	+++
6	32938956	cg22497907	-0.078837	0.036085	-0.149564	-0.008109	-2.18473	0.02893	1.53865	2.01611	0.364928	0.007992	3	576	---
9	32783460	cg26107881	0.072081	0.032993	0.007414	0.136747	2.18472	0.02893	1.53865	0.196168	0.906573	0	3	576	+++
2	148876840	cg03852018	-0.047978	0.021961	-0.091022	-0.004935	-2.18472	0.02893	1.53864	0.028978	0.985615	0	3	576	---
22	40636986	cg11203927	0.061585	0.028189	0.006334	0.116836	2.18471	0.028931	1.53863	0.364401	0.833434	0	3	576	+++
1	20487172	cg05301811	-0.08082	0.036993	-0.153327	-0.008312	-2.1847	0.028932	1.53862	2.84859	0.240678	0.297899	3	576	---
14	60989903	cg14205376	0.05151	0.023578	0.005298	0.097723	2.18468	0.028934	1.5386	0.647256	0.723519	0	3	576	+++
7	6706093	cg12592779	-0.103319	0.047293	-0.196012	-0.010625	-2.18467	0.028934	1.53859	0.58256	0.747307	0	3	576	-+-
20	47570916	cg12057984	-0.086944	0.039797	-0.164947	-0.008942	-2.18468	0.028934	1.53859	0.518537	0.771616	0	3	576	---
6	31973023	cg19203836	-0.056611	0.025913	-0.107401	-0.005821	-2.18464	0.028937	1.53855	2.17494	0.337068	0.080436	3	576	---
13	48037901	cg15439466	0.097283	0.044532	0.009999	0.184566	2.18454	0.028944	1.53844	4.65232	0.09767	0.570107	3	576	+++
5	179191514	cg15466493	-0.090471	0.041415	-0.171644	-0.009299	-2.18452	0.028945	1.53842	0.670384	0.412918	0	2	313	--?
13	98448457	cg17802364	-0.063234	0.028946	-0.119969	-0.006499	-2.18453	0.028945	1.53843	0.508396	0.775538	0	3	576	---
3	48636017	cg14012610	0.037971	0.017382	0.003903	0.072039	2.18453	0.028945	1.53843	0.978844	0.612981	0	3	576	+++
16	68737043	cg15653892	0.043975	0.020131	0.004519	0.083432	2.18448	0.028948	1.53838	1.63586	0.441344	0	3	576	+++
18	5630072	cg19275261	-0.109537	0.050144	-0.207818	-0.011255	-2.18446	0.02895	1.53835	5.72701	0.057068	0.650778	3	576	---
15	41493573	cg25609143	0.074779	0.034233	0.007683	0.141875	2.18444	0.028951	1.53833	8.10681	0.017363	0.753294	3	576	+-+
11	66347573	cg12052203	0.130501	0.059741	0.013409	0.247592	2.18445	0.028951	1.53834	0.429571	0.806714	0	3	576	+-+
19	14529590	cg15649193	0.077865	0.035646	0.008	0.147731	2.18443	0.028952	1.53832	0.287099	0.866278	0	3	576	+++
8	141030825	cg10602219	-0.059896	0.02742	-0.113638	-0.006153	-2.18442	0.028953	1.53831	0.019759	0.990169	0	3	576	---
1	204681499	cg16179230	0.055037	0.025195	0.005654	0.104419	2.18442	0.028953	1.53831	1.62319	0.44415	0	3	576	+++
16	3961159	cg12391455	-0.105267	0.04819	-0.199719	-0.010815	-2.18442	0.028953	1.53831	2.26482	0.322255	0.116929	3	576	---
3	15601545	cg09892917	0.107793	0.049347	0.011074	0.204512	2.18441	0.028954	1.5383	0.24413	0.885091	0	3	576	+++
6	31720650	cg22727233	-0.063663	0.029145	-0.120786	-0.00654	-2.18439	0.028955	1.53828	5.81112	0.054718	0.655832	3	576	--+
7	77259346	cg13104934	-0.101992	0.046691	-0.193507	-0.010477	-2.18439	0.028955	1.53828	3.63807	0.162182	0.450257	3	576	---
1	74467872	cg21273112	0.070803	0.032413	0.007273	0.134333	2.18439	0.028955	1.53828	2.50403	0.285928	0.201287	3	576	+-+
5	59126713	cg23815765	-0.067357	0.030836	-0.127795	-0.006919	-2.18439	0.028955	1.53828	2.95455	0.228259	0.323078	3	576	-+-
7	2819714	cg04920279	0.065415	0.029947	0.006719	0.12411	2.18437	0.028956	1.53826	0.943948	0.62377	0	3	576	+++
13	50125750	cg11446099	0.12683	0.058063	0.013027	0.240633	2.18436	0.028957	1.53824	1.5202	0.467619	0	3	576	+++
14	101077666	cg07701871	-0.157546	0.072125	-0.298911	-0.016181	-2.18434	0.028958	1.53823	0.401009	0.818318	0	3	576	---
8	113377158	cg02292450	-0.09399	0.04303	-0.178329	-0.009652	-2.1843	0.028961	1.53818	2.02369	0.363548	0.011706	3	576	---
14	53946952	cg14005246	-0.086463	0.039584	-0.164046	-0.008879	-2.18431	0.028961	1.53818	2.78626	0.248297	0.282192	3	576	---
8	98117690	cg00166995	0.089605	0.041022	0.009201	0.170009	2.1843	0.028961	1.53818	3.8525	0.145694	0.480857	3	576	+++
11	12009887	cg18737956	0.072165	0.033038	0.00741	0.136919	2.1843	0.028962	1.53817	0.681823	0.711122	0	3	576	+-+
2	133953655	cg23574792	0.083916	0.038418	0.008616	0.159216	2.18428	0.028963	1.53815	0.477417	0.787644	0	3	576	+++
15	43210919	cg17849922	-0.061781	0.028285	-0.117219	-0.006344	-2.18428	0.028963	1.53815	1.35272	0.508465	0	3	576	-+-
1	21814906	cg22025064	-0.049942	0.022865	-0.094757	-0.005128	-2.18425	0.028965	1.53813	1.18066	0.554144	0	3	576	---
17	44690344	cg23162554	0.09262	0.042404	0.009507	0.175733	2.18421	0.028968	1.53808	0.745195	0.688943	0	3	576	+-+
10	102134079	cg15626522	0.060368	0.027639	0.006197	0.11454	2.18421	0.028968	1.53808	0.110648	0.946178	0	3	576	+++
1	242524780	cg11167845	0.078105	0.035759	0.008018	0.148193	2.18422	0.028968	1.53809	3.12533	0.209577	0.360068	3	576	+++
11	119184778	cg00813267	0.08752	0.04007	0.008983	0.166056	2.18418	0.02897	1.53805	2.29305	0.31774	0.127798	3	576	+++
4	151117533	cg14368482	-0.113017	0.051744	-0.214435	-0.011599	-2.18417	0.028971	1.53803	4.27262	0.11809	0.531903	3	576	--+
17	39980665	cg10479053	0.073155	0.033493	0.007508	0.138802	2.18416	0.028972	1.53802	4.10075	0.128687	0.512284	3	576	+++
15	45199157	cg18331521	0.067197	0.030766	0.006896	0.127497	2.18414	0.028973	1.538	1.9679	0.373832	0	3	576	+++
17	47970706	cg14210494	0.071251	0.032623	0.007309	0.135193	2.18405	0.02898	1.53791	0.747443	0.688169	0	3	576	+++
10	114174708	cg01390168	0.073898	0.033835	0.00758	0.140215	2.18404	0.028981	1.53789	0.841573	0.65653	0	3	576	+++
11	93742893	cg21296602	-0.081918	0.037508	-0.155433	-0.008402	-2.18402	0.028982	1.53787	2.04012	0.360574	0.019665	3	576	---
6	169701358	cg14756071	0.139825	0.064022	0.014342	0.265309	2.18401	0.028983	1.53786	1.14036	0.565423	0	3	576	+++
7	74566884	cg00621805	-0.068653	0.031435	-0.130265	-0.007041	-2.18399	0.028984	1.53784	3.57238	0.167598	0.440149	3	576	-+-
12	109097654	cg22978941	0.081437	0.037288	0.008352	0.154522	2.18399	0.028984	1.53784	2.69053	0.260471	0.256651	3	576	+++
16	70286334	cg07992340	-0.089243	0.040863	-0.169334	-0.009152	-2.18397	0.028986	1.53781	0.375128	0.828976	0	3	576	---
2	161136803	cg25058482	0.1337	0.06122	0.013709	0.253691	2.18392	0.028989	1.53776	1.43674	0.487546	0	3	576	+++
19	33626335	cg10579818	0.087617	0.040119	0.008984	0.16625	2.18392	0.028989	1.53776	2.769	0.250449	0.277718	3	576	+-+
1	17367796	cg02228381	0.074371	0.034054	0.007626	0.141117	2.18393	0.028989	1.53777	0.706137	0.702529	0	3	576	+++
1	111576812	cg13677321	0.065102	0.02981	0.006674	0.12353	2.18389	0.028992	1.53772	0.087477	0.957204	0	3	576	+++
1	31744819	cg15691256	0.06662	0.030505	0.00683	0.12641	2.18388	0.028992	1.53772	0.235489	0.888923	0	3	576	+++
14	105329937	cg18374755	0.052004	0.023813	0.005331	0.098678	2.18386	0.028994	1.5377	1.61326	0.446359	0	3	576	+-+
6	46688057	cg04377324	0.085108	0.038972	0.008724	0.161492	2.18385	0.028995	1.53768	1.22569	0.541806	0	3	576	+++
5	119478707	cg20420392	-0.100133	0.045852	-0.190003	-0.010264	-2.18384	0.028995	1.53767	0.426178	0.808084	0	3	576	---
7	151368737	cg19179005	-0.063159	0.028921	-0.119844	-0.006474	-2.18384	0.028995	1.53767	1.44472	0.485605	0	3	576	---
20	31604741	cg11850311	0.090871	0.041611	0.009314	0.172429	2.18383	0.028996	1.53766	0.090546	0.955737	0	3	576	+++
8	130808456	cg04897749	0.084113	0.038516	0.008621	0.159605	2.18383	0.028996	1.53766	1.87052	0.392485	0	3	576	+-+
3	31391294	cg09627302	0.06885	0.031528	0.007056	0.130644	2.18381	0.028998	1.53764	2.46685	0.291293	0.18925	3	576	+++
9	107875800	cg21787241	0.068927	0.031563	0.007063	0.130792	2.18378	0.029	1.5376	0.585495	0.746211	0	3	576	+++
2	241036826	cg10717312	-0.088027	0.04031	-0.167035	-0.00902	-2.18376	0.029001	1.53758	2.7745	0.249761	0.27915	3	576	-+-
6	143060862	cg17261040	0.062096	0.028436	0.006362	0.11783	2.18373	0.029003	1.53755	2.87025	0.238085	0.303197	3	576	+++
9	113484180	cg09451832	-0.088218	0.040398	-0.167399	-0.009038	-2.18373	0.029004	1.53755	0.034824	0.982739	0	3	576	---
4	26401266	cg11099684	-0.07617	0.034881	-0.144536	-0.007804	-2.18372	0.029004	1.53754	1.33253	0.513623	0	3	576	---
21	27587134	cg11714647	-0.107155	0.04907	-0.203331	-0.010978	-2.18372	0.029004	1.53754	2.71928	0.256753	0.264512	3	576	---
22	33320854	cg18650125	0.050707	0.023221	0.005195	0.09622	2.1837	0.029006	1.53752	3.0595	0.216589	0.346299	3	576	+++
5	53480423	cg07017063	0.098834	0.04526	0.010125	0.187544	2.1837	0.029006	1.53751	4.50759	0.105	0.556304	3	576	+++
21	46007166	cg05402395	0.065171	0.029845	0.006676	0.123667	2.18368	0.029007	1.5375	0.347391	0.840553	0	3	576	+-+
14	52729890	cg03803589	0.06169	0.028251	0.006319	0.117061	2.18368	0.029007	1.53749	0.195306	0.906963	0	3	576	+++
8	95269170	cg23862908	0.108492	0.049685	0.011109	0.205874	2.1836	0.029013	1.5374	1.11607	0.572332	0	3	576	+++
3	46734053	cg11577196	0.035133	0.016089	0.003598	0.066668	2.1836	0.029013	1.53741	0.412275	0.813721	0	3	576	+-+
19	8981453	cg12583591	0.223229	0.102231	0.022857	0.423601	2.18358	0.029014	1.53739	0.216047	0.642069	0	2	313	++?
10	122385645	cg14498942	-0.077976	0.03571	-0.147969	-0.007984	-2.18357	0.029015	1.53737	0.531691	0.766557	0	3	576	---
1	8143286	cg11459996	0.061925	0.02836	0.00634	0.117511	2.18357	0.029015	1.53738	0.083551	0.959085	0	3	576	+++
21	29074128	cg04519781	0.162291	0.074323	0.016617	0.307964	2.18358	0.029015	1.53738	1.41944	0.491782	0	3	576	+-+
8	116642810	cg09578164	-0.084516	0.038706	-0.16038	-0.008653	-2.18356	0.029016	1.53736	1.4607	0.481739	0	3	576	---
6	66730350	cg11988823	0.055262	0.025309	0.005658	0.104867	2.18354	0.029017	1.53734	3.66946	0.159656	0.454961	3	576	+-+
15	78601939	cg09986456	-0.046749	0.02141	-0.088712	-0.004785	-2.1835	0.02902	1.5373	1.51969	0.467739	0	3	576	---
19	11559062	cg18732527	0.063339	0.029008	0.006483	0.120194	2.18349	0.029021	1.53729	3.35795	0.186565	0.404399	3	576	+++
6	27502786	cg19241872	0.104317	0.047776	0.010677	0.197957	2.18348	0.029022	1.53728	0.704704	0.703033	0	3	576	+++
16	27286769	cg04045544	0.055272	0.025315	0.005656	0.104889	2.18343	0.029026	1.53722	0.064835	0.968102	0	3	576	+++
6	43251263	cg04896504	0.060819	0.027855	0.006223	0.115414	2.1834	0.029028	1.53719	0.517132	0.772158	0	3	576	+-+
14	39170162	cg10420398	0.108261	0.049584	0.011077	0.205446	2.18339	0.029028	1.53718	0.01591	0.992077	0	3	576	+++
6	13408677	cg09252873	0.06772	0.031016	0.006929	0.128512	2.18339	0.029028	1.53718	3.0813	0.214242	0.350922	3	576	+++
16	67326396	cg05011258	-0.069856	0.031994	-0.132565	-0.007147	-2.18339	0.029029	1.53717	0.849207	0.654029	0	3	576	---
12	75690768	cg01274421	-0.123178	0.056416	-0.233755	-0.012602	-2.18338	0.029029	1.53716	0.000371	0.984625	0	2	300	?--
16	67966925	cg26912222	0.04296	0.019676	0.004395	0.081526	2.18336	0.029031	1.53714	0.339128	0.844033	0	3	576	+++
11	7629828	cg06164794	-0.072715	0.033304	-0.137992	-0.007439	-2.18336	0.029031	1.53714	2.59529	0.273174	0.229374	3	576	-+-
17	29086188	cg05005586	-0.04859	0.022255	-0.092209	-0.00497	-2.18334	0.029032	1.53712	2.24968	0.324705	0.110983	3	576	---
10	132779913	cg13418804	-0.063546	0.029106	-0.120595	-0.006498	-2.18324	0.029039	1.53702	0.149763	0.927853	0	3	576	---
5	134633850	cg15625785	-0.086208	0.039486	-0.163601	-0.008815	-2.18323	0.02904	1.537	3.68917	0.158091	0.457872	3	576	--+
5	1868146	cg14773178	-0.174572	0.079961	-0.331296	-0.017849	-2.18322	0.029041	1.53698	0.09484	0.953687	0	3	576	---
1	17923041	cg23986578	0.10968	0.050239	0.011211	0.208149	2.18316	0.029045	1.53693	0.603832	0.7394	0	3	576	+++
13	52011996	cg18796523	0.129189	0.059175	0.013206	0.245173	2.18316	0.029045	1.53692	0.485983	0.784278	0	3	576	+++
12	132289761	cg00685750	0.12196	0.055864	0.012467	0.231453	2.18317	0.029045	1.53693	0.672457	0.71446	0	3	576	+++
6	153130115	cg16716750	-0.047403	0.021713	-0.089962	-0.004845	-2.18315	0.029046	1.53691	4.58032	0.10125	0.563349	3	576	-+-
5	138918856	cg11778763	-0.092206	0.042236	-0.174988	-0.009424	-2.18313	0.029047	1.53689	0	1	NA	1	276	-??
17	5420484	cg15229153	0.105122	0.048152	0.010744	0.199501	2.18312	0.029048	1.53688	4.25208	0.119309	0.529642	3	576	+++
10	88731617	cg18846669	-0.046541	0.021319	-0.088327	-0.004756	-2.18309	0.029051	1.53684	0.162117	0.92214	0	3	576	---
15	63049261	cg18637466	-0.103152	0.047251	-0.195763	-0.01054	-2.18307	0.029052	1.53683	1.03549	0.595863	0	3	576	---
3	149950829	cg21964478	-0.07774	0.03561	-0.147536	-0.007944	-2.18307	0.029052	1.53682	1.71218	0.42482	0	3	576	---
4	70560614	cg01311520	-0.066588	0.030502	-0.126373	-0.006804	-2.18305	0.029053	1.5368	2.41165	0.299445	0.170692	3	576	---
14	71932202	cg14702655	0.076678	0.035124	0.007834	0.145521	2.18304	0.029054	1.53679	0.448033	0.799302	0	3	576	+++
12	71158407	cg15684563	0.085048	0.038959	0.008688	0.161407	2.18301	0.029057	1.53676	2.494	0.287365	0.198076	3	576	+-+
17	40341824	cg03841454	0.037695	0.017268	0.00385	0.07154	2.18298	0.029058	1.53673	0.433679	0.805059	0	3	576	+++
12	101279367	cg10958920	-0.066942	0.030666	-0.127046	-0.006837	-2.18297	0.02906	1.53671	6.64395	0.036082	0.698974	3	576	--+
16	910143	cg01735558	-0.071949	0.032959	-0.136548	-0.007349	-2.18296	0.02906	1.5367	0.145133	0.930004	0	3	576	---
9	116002856	cg15052798	-0.097452	0.044643	-0.184952	-0.009952	-2.18293	0.029062	1.53667	3.71202	0.156295	0.46121	3	576	-+-
4	39697769	cg11697812	0.098204	0.044988	0.010028	0.18638	2.1829	0.029064	1.53664	0.016861	0.991605	0	3	576	+++
1	31065731	cg14254853	0.108212	0.049573	0.01105	0.205375	2.1829	0.029065	1.53663	2.35776	0.307624	0.151735	3	576	+-+
13	36673399	cg18401406	0.073143	0.033508	0.007468	0.138818	2.18287	0.029067	1.5366	2.37208	0.305428	0.156858	3	576	+-+
4	3026851	cg18021346	-0.094596	0.043336	-0.179534	-0.009658	-2.18286	0.029068	1.53659	0.386424	0.824307	0	3	576	---
6	32201191	cg16599983	0.06716	0.030767	0.006856	0.127464	2.18283	0.029069	1.53656	1.58586	0.452516	0	3	576	+++
1	179576289	cg01938018	-0.09317	0.042683	-0.176829	-0.009511	-2.18282	0.02907	1.53655	1.7956	0.407465	0	3	576	-+-
6	31652193	cg14526732	0.142275	0.06518	0.014522	0.270028	2.1828	0.029072	1.53653	1.35068	0.508984	0	3	576	+++
5	128277013	cg06895959	-0.068501	0.031383	-0.130011	-0.006991	-2.18277	0.029074	1.53649	1.7732	0.412055	0	3	576	-+-
1	153540805	cg13738295	-0.073574	0.033707	-0.13964	-0.007509	-2.18277	0.029074	1.53649	2.04387	0.359897	0.021466	3	576	-+-
14	105093466	cg16871325	-0.141916	0.065017	-0.269349	-0.014483	-2.18276	0.029075	1.53648	1.61197	0.446647	0	3	576	---
14	23567844	cg13029731	0.083043	0.038045	0.008474	0.157612	2.18275	0.029076	1.53647	1.68579	0.430463	0	3	576	+++
8	144104343	cg15353018	0.075134	0.034422	0.007667	0.1426	2.18274	0.029076	1.53646	1.16083	0.559667	0	3	576	+++
3	129160992	cg15907699	0.098	0.044898	0.01	0.186001	2.18272	0.029078	1.53644	3.14015	0.20803	0.363087	3	576	+-+
8	142609381	cg12270368	0.088318	0.040463	0.009011	0.167625	2.18269	0.02908	1.5364	4.45019	0.108057	0.550581	3	576	+-+
19	10323411	cg00827581	0.062613	0.028686	0.006387	0.118838	2.18265	0.029083	1.53636	1.58938	0.451721	0	3	576	+++
10	79200365	cg09514351	0.110853	0.050788	0.011308	0.210398	2.18265	0.029083	1.53636	0.093549	0.759712	0	2	313	++?
5	75034599	cg19889066	0.087198	0.039951	0.008894	0.165501	2.18263	0.029084	1.53634	0.52933	0.767463	0	3	576	+++
22	19943278	cg08825848	0.053	0.024283	0.005406	0.100594	2.18264	0.029084	1.53635	0.543255	0.762138	0	3	576	+++
10	100631917	cg27052069	0.160863	0.073702	0.016407	0.305318	2.18261	0.029086	1.53632	1.83165	0.400187	0	3	576	+-+
19	41945637	cg02855936	-0.062317	0.028552	-0.118279	-0.006355	-2.18259	0.029087	1.5363	6.12043	0.046878	0.673225	3	576	-+-
17	78385853	cg18179862	-0.06076	0.027838	-0.115323	-0.006197	-2.18259	0.029087	1.53629	0.872867	0.646337	0	3	576	---
5	176630059	cg14568217	0.123635	0.056647	0.012608	0.234663	2.18257	0.029089	1.53627	3.54424	0.169972	0.435705	3	576	+-+
2	42762830	cg20691720	0.042396	0.019425	0.004323	0.080468	2.18256	0.029089	1.53627	0.175907	0.915804	0	3	576	+++
15	50355624	cg22369818	0.086526	0.039645	0.008823	0.164229	2.18255	0.029091	1.53625	2.33519	0.311114	0.143539	3	576	+++
12	95217214	cg04500099	0.091764	0.042045	0.009356	0.174171	2.18253	0.029092	1.53623	0.909528	0.634598	0	3	576	+++
12	6693566	cg16495940	-0.074279	0.034034	-0.140984	-0.007573	-2.18251	0.029094	1.5362	0.624236	0.731895	0	3	576	---
3	158918393	cg27128048	-0.106468	0.048783	-0.202083	-0.010853	-2.18248	0.029096	1.53617	0.120713	0.941429	0	3	576	---
2	74554375	cg13706325	0.075613	0.034646	0.007707	0.143519	2.18244	0.029098	1.53613	0.130981	0.717417	0	2	313	++?
9	32573172	cg18178963	0.084352	0.03865	0.008598	0.160106	2.18245	0.029098	1.53614	0.042998	0.97873	0	3	576	+++
14	50888179	cg23024467	0.049471	0.022668	0.005042	0.0939	2.18243	0.029099	1.53612	0.92211	0.630618	0	3	576	+++
16	89548012	cg14060774	-0.06683	0.030622	-0.126848	-0.006811	-2.18244	0.029099	1.53613	0.139282	0.932729	0	3	576	---
1	71365130	cg16996682	0.06744	0.030902	0.006873	0.128008	2.18242	0.0291	1.53611	0.837855	0.657752	0	3	576	+++
20	36093041	cg02672530	0.147289	0.067489	0.015011	0.279568	2.18242	0.0291	1.53611	8.29823	0.015778	0.758985	3	576	+++
21	33167471	cg09612454	-0.05951	0.027268	-0.112955	-0.006064	-2.1824	0.029101	1.53608	2.19521	0.333669	0.088925	3	576	-+-
12	48852388	cg07822362	0.093462	0.042825	0.009525	0.177399	2.18241	0.029101	1.53609	0.251816	0.881696	0	3	576	+++
12	53424185	cg18048620	-0.063127	0.028925	-0.119821	-0.006433	-2.1824	0.029102	1.53608	9.96811	0.006846	0.79936	3	576	--+
8	141325751	cg00924425	-0.062589	0.028679	-0.1188	-0.006378	-2.18239	0.029102	1.53608	3.2969	0.192348	0.393369	3	576	-+-
14	104300617	cg07638882	0.088132	0.040383	0.008981	0.167283	2.18239	0.029102	1.53608	3.35078	0.187235	0.403124	3	576	++-
14	100239950	cg18500714	0.117984	0.054062	0.012022	0.223945	2.18238	0.029103	1.53606	0.178038	0.914828	0	3	576	+++
2	221715616	cg13134497	-0.061298	0.028088	-0.11635	-0.006246	-2.18238	0.029103	1.53607	0.319551	0.852335	0	3	576	---
1	156505526	cg22911799	0.11918	0.05461	0.012144	0.226215	2.18238	0.029103	1.53607	0.921485	0.337085	0	2	300	?++
14	71338454	cg12920333	-0.078125	0.035799	-0.148291	-0.00796	-2.18235	0.029105	1.53603	0.129854	0.937136	0	3	576	---
1	239917183	cg15937977	0.081553	0.037369	0.008309	0.154796	2.18234	0.029106	1.53602	0.803696	0.669082	0	3	576	+-+
4	100849372	cg10704862	-0.045534	0.020865	-0.086429	-0.004639	-2.18232	0.029107	1.536	2.13878	0.343218	0.064886	3	576	-+-
1	160418719	cg17335053	-0.062602	0.028686	-0.118826	-0.006377	-2.18231	0.029108	1.53599	1.19885	0.549126	0	3	576	---
2	98242131	cg20307292	0.074387	0.034086	0.007578	0.141196	2.18231	0.029108	1.53599	0.045175	0.977666	0	3	576	+++
4	52711961	cg10366786	-0.066286	0.030375	-0.125821	-0.006752	-2.18231	0.029108	1.53598	1.34753	0.509787	0	3	576	-+-
8	143334233	cg23629150	-0.089632	0.041072	-0.170133	-0.00913	-2.1823	0.029109	1.53597	1.02724	0.598326	0	3	576	---
4	176755762	cg15255998	0.057955	0.026557	0.005903	0.110007	2.18227	0.029111	1.53594	3.40395	0.182323	0.412447	3	576	+++
12	107094370	cg03459784	-0.07756	0.035541	-0.147219	-0.0079	-2.18228	0.029111	1.53595	0.133442	0.714889	0	2	313	--?
13	99990832	cg19526568	-0.037786	0.017315	-0.071724	-0.003848	-2.18225	0.029112	1.53592	1.48718	0.475405	0	3	576	---
1	3074113	cg22726349	-0.050269	0.023035	-0.095418	-0.00512	-2.18226	0.029112	1.53593	0.342472	0.842623	0	3	576	---
12	49708440	cg02388511	0.056093	0.025705	0.005712	0.106474	2.18223	0.029114	1.5359	1.59725	0.449947	0	3	576	+-+
10	44920241	cg04951365	0.06894	0.031592	0.00702	0.13086	2.18221	0.029115	1.53588	0.250119	0.882445	0	3	576	+++
11	118606339	cg05730269	-0.054235	0.024853	-0.102947	-0.005523	-2.18221	0.029116	1.53587	0.120012	0.941759	0	3	576	---
5	1813657	cg06603851	0.072081	0.033031	0.00734	0.136822	2.1822	0.029116	1.53587	1.32213	0.516302	0	3	576	+++
1	28088601	cg06319327	0.071619	0.032821	0.00729	0.135948	2.18211	0.029122	1.53577	1.26063	0.532424	0	3	576	+++
1	160681763	cg07777628	0.068627	0.03145	0.006986	0.130268	2.18212	0.029122	1.53577	1.33424	0.513184	0	3	576	+++
1	47709573	cg13961784	0.056832	0.026045	0.005784	0.10788	2.18209	0.029124	1.53575	0.606643	0.738362	0	3	576	+++
20	63102197	cg16405557	0.053171	0.024367	0.005412	0.100931	2.18208	0.029125	1.53574	5.84568	0.053781	0.657867	3	576	+++
11	95041249	cg18516946	0.062551	0.028666	0.006366	0.118737	2.18208	0.029125	1.53573	8.28167	0.01591	0.758503	3	576	+++
1	21610953	cg18142295	0.056248	0.025777	0.005724	0.106772	2.18207	0.029126	1.53572	2.91483	0.232837	0.313854	3	576	+++
10	3787263	cg05513583	-0.105229	0.048225	-0.199749	-0.010708	-2.18205	0.029127	1.5357	0.131259	0.936478	0	3	576	---
14	99410085	cg13671754	-0.05298	0.02428	-0.10057	-0.005391	-2.18205	0.029127	1.5357	4.33204	0.114633	0.538323	3	576	-+-
17	77076697	cg19625325	-0.108298	0.049632	-0.205575	-0.01102	-2.18203	0.029128	1.53568	0.504076	0.777215	0	3	576	---
3	187946872	cg13103903	0.130683	0.05989	0.013298	0.248068	2.18203	0.029128	1.53568	3.15582	0.075657	0.683125	2	300	?-+
12	108690122	cg23749353	-0.061894	0.028365	-0.11749	-0.006298	-2.18203	0.029129	1.53568	0.189715	0.909502	0	3	576	---
17	59701431	cg07719139	0.092711	0.042488	0.009433	0.175988	2.18202	0.029129	1.53567	0.095036	0.953593	0	3	576	+++
1	205091164	cg24450653	0.0436	0.019982	0.004436	0.082764	2.18201	0.02913	1.53566	1.20016	0.548767	0	3	576	+-+
10	595700	cg24341711	-0.088475	0.040548	-0.167948	-0.009002	-2.182	0.029131	1.53565	4.78881	0.091227	0.58236	3	576	---
1	160098880	cg12390003	0.105784	0.048481	0.010762	0.200806	2.18199	0.029132	1.53563	0.964608	0.617359	0	3	576	+-+
3	104211542	cg21938179	-0.060478	0.027717	-0.114804	-0.006152	-2.18195	0.029134	1.53559	2.60128	0.272357	0.231149	3	576	---
12	67266622	cg18323710	-0.072167	0.033074	-0.136993	-0.007341	-2.18195	0.029135	1.53559	1.19314	0.550696	0	3	576	-+-
1	114581730	cg19921170	0.151465	0.069418	0.015407	0.287524	2.18194	0.029135	1.53558	1.80739	0.405071	0	3	576	+++
12	81758584	cg20419307	0.077222	0.035392	0.007854	0.14659	2.18192	0.029137	1.53556	3.1052	0.211696	0.35592	3	576	+-+
21	39866360	cg26708525	-0.07997	0.036652	-0.151808	-0.008133	-2.18191	0.029138	1.53554	8.50088	0.014258	0.76473	3	576	---
13	20682034	cg05844409	0.07248	0.033219	0.007371	0.137588	2.18189	0.029139	1.53553	0.627976	0.730528	0	3	576	+-+
9	70420519	cg14715455	0.103668	0.047513	0.010542	0.196794	2.18187	0.029141	1.5355	1.6947	0.428548	0	3	576	+++
2	176269512	cg17752846	0.080037	0.036683	0.008139	0.151935	2.18186	0.029141	1.5355	3.40008	0.182676	0.411779	3	576	+-+
14	99414303	cg24999883	-0.082378	0.037756	-0.15638	-0.008375	-2.18183	0.029144	1.53546	1.64033	0.440359	0	3	576	---
16	64481630	cg19138961	-0.078375	0.035922	-0.148783	-0.007968	-2.18182	0.029144	1.53544	3.10287	0.211943	0.355436	3	576	---
6	122406281	cg00092682	0.046667	0.021389	0.004744	0.088589	2.18181	0.029145	1.53544	1.63671	0.441156	0	3	576	+++
11	47475467	cg03988376	-0.06427	0.029458	-0.122007	-0.006533	-2.18177	0.029148	1.53539	1.76529	0.413688	0	3	576	-+-
1	40396567	cg05545266	-0.063956	0.029314	-0.121411	-0.006501	-2.18176	0.029148	1.53539	1.32975	0.514338	0	3	576	-+-
2	208025736	cg18644787	0.107682	0.049355	0.010946	0.204418	2.18177	0.029148	1.5354	1.54844	0.461062	0	3	576	+++
10	96285708	cg22535313	-0.047155	0.021613	-0.089517	-0.004793	-2.18174	0.02915	1.53537	0.49489	0.780793	0	3	576	-+-
3	184260811	cg09970348	0.045424	0.02082	0.004616	0.086231	2.18173	0.029151	1.53535	0.44828	0.799203	0	3	576	+++
6	14541568	cg07601598	-0.107479	0.049264	-0.204037	-0.010921	-2.18168	0.029154	1.5353	1.43345	0.488349	0	3	576	-+-
16	1966744	cg21348138	-0.052795	0.024199	-0.100226	-0.005365	-2.18169	0.029154	1.5353	0.111762	0.945652	0	3	576	---
19	19063261	cg18039373	-0.052286	0.023966	-0.099259	-0.005313	-2.18169	0.029154	1.53531	0.267814	0.874671	0	3	576	---
1	22666135	cg20915760	0.055199	0.025301	0.005609	0.104789	2.18169	0.029154	1.53531	1.6933	0.428849	0	3	576	+-+
1	226121750	cg16664859	0.07557	0.034638	0.007679	0.143461	2.18168	0.029155	1.53529	1.02897	0.597808	0	3	576	+++
7	158956111	cg11710887	-0.102886	0.04716	-0.195319	-0.010452	-2.18164	0.029158	1.53525	1.09296	0.578984	0	3	576	-+-
1	204907565	cg05138062	-0.085332	0.039114	-0.161995	-0.008669	-2.18164	0.029158	1.53525	2.46162	0.292055	0.187528	3	576	---
20	63295378	cg02999146	0.058604	0.026863	0.005953	0.111255	2.1816	0.02916	1.53521	1.86966	0.392652	0	3	576	+-+
17	80962827	cg04275040	-0.03625	0.016616	-0.068818	-0.003682	-2.18161	0.02916	1.53521	1.16817	0.557615	0	3	576	---
13	20773872	cg04295991	0.105912	0.048548	0.010758	0.201065	2.18159	0.029161	1.5352	0.429276	0.806834	0	3	576	+++
1	3444161	cg16866316	-0.07752	0.035534	-0.147166	-0.007874	-2.1816	0.029161	1.5352	0.669976	0.715347	0	3	576	---
2	196799583	cg23677173	0.078563	0.036012	0.007979	0.149147	2.18156	0.029164	1.53516	3.67354	0.159331	0.455567	3	576	+++
16	67199957	cg06494642	-0.142683	0.065406	-0.270878	-0.014488	-2.18151	0.029167	1.5351	0.530313	0.767086	0	3	576	---
2	100282024	cg02934237	-0.102124	0.046814	-0.193879	-0.01037	-2.18151	0.029167	1.53511	2.78119	0.248926	0.280885	3	576	---
16	19067793	cg22610647	0.115444	0.052919	0.011722	0.219166	2.1815	0.029168	1.53509	0.009674	0.995175	0	3	576	+++
11	117301274	cg04584468	-0.171988	0.07884	-0.326515	-0.017462	-2.18148	0.029169	1.53507	0.983434	0.321352	0	2	300	?--
4	79325744	cg11574620	0.051904	0.023794	0.005269	0.098539	2.18143	0.029173	1.53502	0.082947	0.959375	0	3	576	+++
15	41840592	cg03024403	-0.054615	0.025036	-0.103687	-0.005544	-2.18143	0.029173	1.53502	0.174709	0.916352	0	3	576	---
1	43735775	cg21166186	-0.057367	0.026298	-0.108912	-0.005823	-2.1814	0.029175	1.53499	0.662939	0.717868	0	3	576	---
16	4693393	cg05876083	0.078579	0.036023	0.007974	0.149184	2.18136	0.029178	1.53495	0.849876	0.65381	0	3	576	+++
17	32993676	cg05527721	0.295021	0.135246	0.029938	0.560104	2.18136	0.029178	1.53494	0	1	NA	1	37	?+?
14	78916431	cg16036672	0.039165	0.017954	0.003974	0.074355	2.18135	0.029179	1.53493	1.83232	0.400052	0	3	576	+++
1	22628941	cg24183984	0.085096	0.03901	0.008635	0.161556	2.18135	0.029179	1.53493	0.688193	0.70886	0	3	576	+-+
5	32585634	cg06517759	-0.116716	0.053507	-0.221589	-0.011843	-2.18133	0.02918	1.53491	1.03954	0.594656	0	3	576	---
6	16163568	cg01549162	0.048216	0.022104	0.004892	0.09154	2.18132	0.029181	1.53489	1.56999	0.456123	0	3	576	+-+
2	64019162	cg01739965	0.047699	0.021867	0.00484	0.090558	2.18132	0.029181	1.5349	2.40259	0.300804	0.167566	3	576	+++
1	63457964	cg21699435	-0.107629	0.049342	-0.20434	-0.010919	-2.18128	0.029184	1.53486	2.37424	0.305098	0.157626	3	576	---
16	1991800	cg14604529	0.105584	0.048405	0.010711	0.200457	2.18128	0.029184	1.53485	0.628151	0.730464	0	3	576	+++
5	11328729	cg27011355	-0.068202	0.031267	-0.129486	-0.006918	-2.18126	0.029185	1.53483	2.49579	0.287109	0.198649	3	576	---
7	30682497	cg24610236	0.069798	0.031999	0.00708	0.132516	2.18127	0.029185	1.53484	0.823879	0.662364	0	3	576	+-+
7	158942412	cg13153740	-0.090292	0.041395	-0.171426	-0.009159	-2.18125	0.029186	1.53483	0.869052	0.647572	0	3	576	-+-
18	74316077	cg11495108	0.055051	0.025239	0.005584	0.104519	2.18123	0.029188	1.5348	0.455845	0.796186	0	3	576	+++
4	112587418	cg07790638	-0.140084	0.064223	-0.265962	-0.014207	-2.18121	0.029189	1.53478	1.82997	0.400522	0	3	576	---
11	65427493	cg12155547	-0.07488	0.03433	-0.142168	-0.007593	-2.18116	0.029193	1.53472	1.86669	0.393236	0	3	576	---
1	169123174	cg11780008	0.057268	0.026256	0.005806	0.10873	2.18113	0.029195	1.53469	0.741355	0.690266	0	3	576	+++
16	68310779	cg19851348	0.087703	0.04021	0.008892	0.166513	2.18114	0.029195	1.5347	0.031248	0.984497	0	3	576	+++
8	125039764	cg15005392	-0.093689	0.042955	-0.17788	-0.009497	-2.18108	0.029198	1.53464	2.83801	0.241954	0.295282	3	576	---
6	170552840	cg09848943	0.10136	0.046473	0.010273	0.192446	2.18106	0.0292	1.53461	0.280947	0.868947	0	3	576	+++
6	41965855	cg23350540	-0.082153	0.037667	-0.15598	-0.008326	-2.18103	0.029202	1.53458	4.24894	0.119496	0.529295	3	576	---
8	104957866	cg04816558	0.070051	0.032119	0.007098	0.133004	2.18098	0.029206	1.53452	5.46262	0.065134	0.633876	3	576	+++
7	4642484	cg14063182	0.082759	0.037946	0.008385	0.157134	2.18097	0.029207	1.53451	2.14647	0.341901	0.068237	3	576	+++
16	51591978	cg00216305	-0.111057	0.050922	-0.210864	-0.011251	-2.18094	0.029209	1.53448	1.49768	0.472914	0	3	576	---
1	89763535	cg21155367	0.071476	0.032773	0.007241	0.135711	2.18093	0.02921	1.53447	6.9456	0.03103	0.712048	3	576	+-+
4	186068851	cg06498520	0.11333	0.051965	0.01148	0.215181	2.18091	0.029211	1.53445	7.84066	0.019835	0.744919	3	576	+--
4	38188577	cg07586597	-0.16405	0.075221	-0.311482	-0.016617	-2.18092	0.029211	1.53445	11.3763	0.000744	0.912098	2	313	-+?
9	126411868	cg09518226	0.172874	0.079268	0.017509	0.328238	2.18089	0.029213	1.53442	4.86301	0.087904	0.588732	3	576	++-
21	31343592	cg16417027	-0.0716	0.032831	-0.135949	-0.007252	-2.18089	0.029213	1.53442	0.223841	0.894116	0	3	576	---
16	15056137	cg27086442	0.053245	0.024415	0.005392	0.101098	2.18086	0.029215	1.5344	0.033058	0.983607	0	3	576	+++
10	124607744	cg23875319	-0.060264	0.027634	-0.114426	-0.006103	-2.18085	0.029216	1.53438	1.99753	0.368335	0	3	576	---
10	58698313	cg12135457	0.075872	0.03479	0.007683	0.144061	2.18085	0.029216	1.53438	1.29346	0.523755	0	3	576	+++
2	239645918	cg23873697	-0.0887	0.040672	-0.168418	-0.008982	-2.18083	0.029218	1.53436	1.79066	0.408473	0	3	576	---
10	89414653	cg03654430	0.080428	0.03688	0.008144	0.152712	2.18082	0.029218	1.53435	0.516543	0.772385	0	3	576	+++
4	99563700	cg12877462	0.052888	0.024251	0.005355	0.10042	2.18081	0.029219	1.53434	0.355818	0.837019	0	3	576	+-+
3	197023976	cg25607670	0.088018	0.04036	0.008912	0.167124	2.1808	0.029219	1.53433	0.410859	0.814298	0	3	576	+++
16	2716245	cg26761572	-0.043292	0.019851	-0.0822	-0.004383	-2.18081	0.029219	1.53433	1.66223	0.435562	0	3	576	---
11	86955648	cg14527072	0.074473	0.03415	0.007538	0.141408	2.18074	0.029224	1.53426	1.2337	0.539642	0	3	576	+++
12	107318342	cg09652427	0.110537	0.050688	0.011189	0.209886	2.18073	0.029224	1.53425	2.49665	0.286986	0.198925	3	576	+-+
3	188780660	cg05195776	-0.048403	0.022196	-0.091906	-0.004899	-2.18074	0.029224	1.53426	0.829465	0.660517	0	3	576	---
6	139028346	cg02902110	0.090327	0.041421	0.009143	0.171511	2.18073	0.029225	1.53425	0.669126	0.715651	0	3	576	+-+
11	113731022	cg13477775	-0.063318	0.029036	-0.120228	-0.006408	-2.18071	0.029226	1.53423	0.92658	0.62921	0	3	576	---
5	170784004	cg21652012	-0.055932	0.025649	-0.106204	-0.00566	-2.18065	0.029231	1.53416	1.24188	0.537438	0	3	576	---
7	79030020	cg19630306	0.062104	0.02848	0.006284	0.117925	2.18064	0.029231	1.53415	0.512988	0.773759	0	3	576	+++
2	20634604	cg22432387	-0.083153	0.038132	-0.157892	-0.008414	-2.18065	0.029231	1.53415	1.8053	0.405494	0	3	576	-+-
20	25194519	cg13961189	-0.079132	0.036288	-0.150256	-0.008007	-2.18065	0.029231	1.53416	4.67533	0.096553	0.572223	3	576	-+-
2	232550705	cg07919955	0.063915	0.02931	0.006467	0.121362	2.18064	0.029232	1.53415	5.88105	0.052838	0.659925	3	576	+-+
16	765714	cg26226048	-0.048404	0.022198	-0.091911	-0.004897	-2.18061	0.029233	1.53412	3.32746	0.189431	0.398941	3	576	---
3	66588440	cg12789080	-0.063429	0.029087	-0.12044	-0.006417	-2.18062	0.029233	1.53413	3.56994	0.167802	0.439766	3	576	-+-
16	842047	cg04652270	0.056288	0.025813	0.005694	0.106881	2.18059	0.029235	1.5341	0.707246	0.70214	0	3	576	+++
5	14664552	cg01207010	0.087357	0.040061	0.008837	0.165876	2.18059	0.029235	1.53409	0.073553	0.963891	0	3	576	+++
9	35560089	cg14169823	-0.051462	0.0236	-0.097718	-0.005206	-2.18059	0.029235	1.5341	0.731998	0.693503	0	3	576	---
11	3844652	cg06192141	0.069145	0.031709	0.006994	0.131295	2.18058	0.029236	1.53408	1.44827	0.484744	0	3	576	+++
1	201507161	cg19099833	0.113582	0.052088	0.011489	0.215676	2.18057	0.029237	1.53407	1.47856	0.477458	0	3	576	+++
16	3283021	cg27049727	0.110602	0.050722	0.011187	0.210016	2.18056	0.029237	1.53407	3.2634	0.195597	0.387142	3	576	+++
2	196171963	cg08043048	0.10423	0.0478	0.010542	0.197918	2.18055	0.029238	1.53405	1.58242	0.453296	0	3	576	+++
18	21820195	cg06060622	-0.122614	0.056231	-0.232826	-0.012402	-2.18056	0.029238	1.53406	2.43337	0.296211	0.178093	3	576	---
5	141512603	cg10727146	-0.074665	0.034242	-0.141779	-0.007551	-2.18053	0.02924	1.53402	1.01972	0.600578	0	3	576	-+-
10	95907367	cg01992540	0.093945	0.043084	0.009501	0.178389	2.18053	0.02924	1.53403	2.50401	0.285931	0.20128	3	576	+++
5	103648060	cg16139178	0.078824	0.036149	0.007971	0.149677	2.1805	0.029242	1.53399	1.2475	0.535931	0	3	576	+-+
2	103870407	cg24127158	-0.068983	0.031637	-0.130991	-0.006975	-2.18047	0.029244	1.53397	0.153556	0.926095	0	3	576	---
11	71418729	cg16166416	0.069958	0.032084	0.007073	0.132844	2.18045	0.029245	1.53395	0.266533	0.605667	0	2	313	++?
6	30199625	cg16257013	0.048969	0.022458	0.004951	0.092986	2.18045	0.029245	1.53394	7.30598	0.025914	0.726251	3	576	+++
22	46126946	cg01929764	0.067121	0.030783	0.006786	0.127455	2.18044	0.029246	1.53393	3.01642	0.221305	0.336963	3	576	++-
1	1789097	cg16418734	0.07456	0.034195	0.007538	0.141581	2.18044	0.029246	1.53393	0.386137	0.824426	0	3	576	+++
12	52051222	cg11666140	0.088163	0.040434	0.008911	0.167414	2.18039	0.02925	1.53388	0.04843	0.976076	0	3	576	+++
16	71429097	cg00731458	-0.062612	0.028716	-0.118895	-0.006328	-2.18036	0.029252	1.53385	2.52204	0.283365	0.20699	3	576	-+-
11	68043646	cg26898077	0.049406	0.02266	0.004992	0.093819	2.18032	0.029255	1.5338	6.83475	0.032798	0.707378	3	576	++-
19	4075485	cg17996394	-0.041155	0.018876	-0.078151	-0.004158	-2.1803	0.029256	1.53378	0.233261	0.889914	0	3	576	---
8	104412482	cg26999340	-0.039994	0.018343	-0.075947	-0.004041	-2.18031	0.029256	1.53379	0.067662	0.966735	0	3	576	---
2	229792190	cg04707703	-0.046424	0.021293	-0.088158	-0.004691	-2.1803	0.029256	1.53378	0.107769	0.947542	0	3	576	---
12	120446310	cg20039944	0.118404	0.054307	0.011963	0.224845	2.18029	0.029258	1.53376	1.11662	0.572175	0	3	576	+++
1	35931297	cg06765909	0.080277	0.03682	0.00811	0.152444	2.18027	0.029259	1.53375	0.049646	0.975483	0	3	576	+++
8	54022468	cg23569945	0.093464	0.042868	0.009442	0.177486	2.18026	0.029259	1.53374	0.926754	0.629155	0	3	576	+-+
21	41926174	cg22102703	-0.04971	0.0228	-0.094399	-0.005022	-2.18025	0.02926	1.53372	0.215337	0.897925	0	3	576	---
2	192194678	cg06856528	0.065586	0.030082	0.006625	0.124547	2.18024	0.029261	1.53371	0.51894	0.77146	0	3	576	+++
15	48963257	cg23637124	0.081794	0.037516	0.008262	0.155325	2.18022	0.029262	1.53369	1.85327	0.395884	0	3	576	+++
6	46129567	cg16131459	0.108273	0.049662	0.010936	0.20561	2.18022	0.029263	1.53369	0.456348	0.795986	0	3	576	+++
19	19078033	cg06709038	-0.060335	0.027674	-0.114576	-0.006094	-2.18021	0.029263	1.53367	0.678165	0.712424	0	3	576	---
20	58981720	cg04823921	0.079914	0.036654	0.008072	0.151756	2.18021	0.029263	1.53368	4.47963	0.106478	0.553534	3	576	+++
18	12672632	cg18401262	-0.125931	0.057762	-0.239145	-0.012717	-2.18017	0.029266	1.53363	1.24113	0.537641	0	3	576	-+-
22	17194270	cg02448041	0.03936	0.018053	0.003975	0.074744	2.18017	0.029267	1.53363	0.679871	0.409631	0	2	539	+?+
5	134451822	cg03316495	-0.082119	0.037667	-0.155946	-0.008292	-2.18014	0.029268	1.5336	1.17451	0.55585	0	3	576	---
15	66590482	cg10346459	0.065619	0.030099	0.006626	0.124613	2.18013	0.029269	1.53359	3.42386	0.180518	0.415863	3	576	+++
8	92966039	cg24743782	-0.097053	0.044518	-0.184307	-0.009798	-2.18009	0.029272	1.53355	0.486277	0.784163	0	3	576	---
7	105203721	cg13081096	0.076974	0.035308	0.00777	0.146177	2.18008	0.029273	1.53353	0.707658	0.701995	0	3	576	+-+
8	143740746	cg22457769	-0.082885	0.038019	-0.157404	-0.008367	-2.18008	0.029273	1.53353	1.36919	0.504295	0	3	576	---
20	32277674	cg00260888	0.05704	0.026164	0.005758	0.108322	2.18005	0.029275	1.53351	2.04933	0.358916	0.024073	3	576	+++
3	45688314	cg06734342	0.068201	0.031284	0.006884	0.129518	2.18003	0.029277	1.53348	0.434038	0.804915	0	3	576	+++
1	224160444	cg26173041	-0.089021	0.040835	-0.169058	-0.008984	-2.18001	0.029278	1.53346	0.142072	0.931428	0	3	576	---
4	20527526	cg06316739	-0.072101	0.033074	-0.136926	-0.007276	-2.18	0.029279	1.53345	2.92206	0.231997	0.315552	3	576	---
8	33485198	cg21658333	0.072061	0.033056	0.007272	0.136851	2.17999	0.029279	1.53344	0.126779	0.938578	0	3	576	+++
8	86871117	cg20131834	-0.112779	0.051736	-0.214182	-0.011377	-2.1799	0.029286	1.53334	1.32218	0.516287	0	3	576	-+-
9	32744146	cg08865540	-0.073277	0.033615	-0.139162	-0.007392	-2.17991	0.029286	1.53334	5.94308	0.051224	0.663474	3	576	-+-
19	51986957	cg05017253	0.066383	0.030452	0.006696	0.126069	2.17989	0.029287	1.53333	1.86682	0.39321	0	3	576	+-+
8	11769623	cg04211737	-0.133606	0.061291	-0.253737	-0.013476	-2.17986	0.029289	1.5333	0.717098	0.698689	0	3	576	---
7	137839622	cg09165129	-0.082596	0.03789	-0.15686	-0.008331	-2.17986	0.029289	1.5333	0.425407	0.808396	0	3	576	---
21	46435979	cg23449541	0.069364	0.03182	0.006996	0.131731	2.17985	0.02929	1.53328	1.389	0.499325	0	3	576	+-+
3	158203087	cg06171671	-0.147021	0.067446	-0.279215	-0.014828	-2.17985	0.02929	1.53328	1.32585	0.515341	0	3	576	-+-
22	38461846	cg04815174	-0.116045	0.053236	-0.220389	-0.011702	-2.17981	0.029293	1.53324	0.684504	0.710169	0	3	576	-+-
3	50321931	cg07271561	-0.086586	0.039722	-0.164441	-0.008731	-2.17979	0.029294	1.53322	0.6553	0.720615	0	3	576	---
15	90883953	cg25647583	-0.04256	0.019525	-0.080828	-0.004291	-2.17979	0.029294	1.53321	5.22724	0.073269	0.617389	3	576	---
22	46577598	cg07754138	0.100712	0.046203	0.010154	0.191271	2.17977	0.029296	1.5332	1.48317	0.476359	0	3	576	+++
17	81445110	cg11214532	0.036839	0.016901	0.003714	0.069964	2.17976	0.029297	1.53318	1.63586	0.441345	0	3	576	+++
2	42804559	cg15182493	-0.077928	0.035751	-0.147999	-0.007856	-2.17975	0.029297	1.53318	1.71892	0.423392	0	3	576	---
16	8345648	cg08840546	-0.094113	0.043176	-0.178738	-0.009488	-2.17975	0.029297	1.53317	0.370108	0.831059	0	3	576	---
9	69121334	cg06137585	0.090362	0.041456	0.009108	0.171615	2.1797	0.029301	1.53312	1.0935	0.578827	0	3	576	+++
10	3530402	cg12866090	-0.045001	0.020646	-0.085466	-0.004536	-2.1797	0.029301	1.53311	0.305797	0.858217	0	3	576	---
10	69906572	cg01720296	-0.065757	0.030168	-0.124886	-0.006628	-2.1797	0.029301	1.53311	1.80541	0.405471	0	3	576	---
7	127926881	cg04359022	0.089781	0.04119	0.009049	0.170513	2.17969	0.029302	1.5331	2.22919	0.328048	0.102813	3	576	+-+
1	23889090	cg20928842	0.095714	0.043912	0.009647	0.181782	2.17969	0.029302	1.53311	0.079907	0.960834	0	3	576	+++
16	3223172	cg07321401	-0.118071	0.054169	-0.224243	-0.0119	-2.17968	0.029302	1.5331	6.70629	0.034974	0.701772	3	576	---
19	47698968	cg23681251	-0.050417	0.023131	-0.095753	-0.005081	-2.17967	0.029303	1.53309	1.17937	0.554501	0	3	576	-+-
1	168044970	cg16316720	-0.095384	0.043761	-0.181155	-0.009613	-2.17967	0.029304	1.53308	0.249691	0.882633	0	3	576	---
13	102707677	cg18661463	-0.096784	0.044403	-0.183815	-0.009754	-2.17966	0.029304	1.53307	3.927	0.140366	0.490706	3	576	---
2	1354911	cg01445411	-0.093479	0.042887	-0.177539	-0.00942	-2.17964	0.029305	1.53306	4.81922	0.08985	0.584995	3	576	---
1	226738002	cg18762243	0.124408	0.057078	0.012535	0.236281	2.17962	0.029307	1.53302	3.07209	0.215231	0.348977	3	576	+-+
12	98745608	cg17109042	0.06424	0.029474	0.006471	0.122008	2.17956	0.029311	1.53297	2.69725	0.259596	0.258505	3	576	+-+
2	176139875	cg10858215	-0.067937	0.03117	-0.129029	-0.006844	-2.17957	0.029311	1.53298	7.65113	0.021806	0.738601	3	576	---
20	11919158	cg19902443	-0.080142	0.03677	-0.152211	-0.008074	-2.17957	0.029311	1.53297	1.86698	0.39318	0	3	576	---
4	8107279	cg14333520	0.064569	0.029625	0.006504	0.122633	2.17955	0.029312	1.53295	4.32716	0.114913	0.537804	3	576	++-
4	87391394	cg00309650	0.034216	0.015699	0.003447	0.064985	2.17955	0.029312	1.53296	2.66918	0.263267	0.250705	3	576	+++
12	6233611	cg20560376	0.081818	0.037539	0.008242	0.155395	2.17955	0.029312	1.53295	2.91169	0.233204	0.313113	3	576	+++
9	128882032	cg14112570	0.091796	0.042117	0.009247	0.174344	2.17955	0.029312	1.53296	7.70562	0.02122	0.740449	3	576	+-+
10	79389139	cg20618826	0.075715	0.034739	0.007626	0.143803	2.17953	0.029314	1.53293	3.19483	0.202419	0.373989	3	576	+++
11	120024578	cg06194190	0.078679	0.036099	0.007925	0.149433	2.17953	0.029314	1.53293	1.37111	0.503811	0	3	576	+++
15	83378329	cg25132782	-0.075392	0.034591	-0.143191	-0.007593	-2.17951	0.029315	1.53291	1.12714	0.569175	0	3	576	---
16	2019392	cg25660890	-0.084662	0.038844	-0.160797	-0.008527	-2.17952	0.029315	1.53292	1.09523	0.578327	0	3	576	---
1	247448145	cg05396897	-0.119335	0.054753	-0.226652	-0.012019	-2.1795	0.029316	1.5329	9.56381	0.00838	0.790878	3	576	-+-
16	28836354	cg00472898	-0.054928	0.025202	-0.104324	-0.005532	-2.1795	0.029316	1.5329	1.92908	0.381158	0	3	576	---
8	142918598	cg10500909	-0.078201	0.03588	-0.148526	-0.007875	-2.17949	0.029317	1.53289	0.370253	0.830999	0	3	576	---
6	21648963	cg14390305	-0.033261	0.015261	-0.063172	-0.003349	-2.17947	0.029318	1.53286	0.934927	0.62659	0	3	576	-+-
17	48618151	cg22311200	-0.08642	0.039652	-0.164138	-0.008703	-2.17947	0.029318	1.53287	0.045589	0.977464	0	3	576	---
10	61846226	cg21118802	0.048727	0.022357	0.004907	0.092548	2.17946	0.029319	1.53286	3.3272	0.189456	0.398893	3	576	+++
20	16574829	cg26272575	-0.117581	0.05395	-0.223322	-0.01184	-2.17945	0.029319	1.53285	1.46723	0.48017	0	3	576	-+-
18	49872963	cg21755610	-0.085127	0.039059	-0.161682	-0.008572	-2.17945	0.029319	1.53285	5.44618	0.065672	0.63277	3	576	---
8	27899595	cg01268720	0.045551	0.0209	0.004586	0.086515	2.17943	0.029321	1.53282	1.47738	0.47774	0	3	576	+++
10	92848835	cg08342691	0.097132	0.044568	0.009779	0.184485	2.17943	0.029321	1.53282	0.69969	0.402888	0	2	539	+?+
11	14891750	cg08581512	0.060286	0.027661	0.00607	0.114502	2.17944	0.029321	1.53283	0.537047	0.764508	0	3	576	+++
11	14973014	cg05061471	0.051676	0.023711	0.005203	0.098149	2.17944	0.029321	1.53283	0.676346	0.713072	0	3	576	+++
16	82625865	cg26201240	-0.073144	0.033562	-0.138925	-0.007364	-2.17941	0.029323	1.5328	0.196761	0.906304	0	3	576	---
1	94856592	cg15766962	0.049175	0.022564	0.004951	0.0934	2.17941	0.029323	1.5328	0.61499	0.735287	0	3	576	+++
7	49912186	cg19365527	0.084131	0.038603	0.008469	0.159793	2.17938	0.029325	1.53276	1.582	0.453392	0	3	576	+-+
1	92484996	cg12810233	0.057001	0.026155	0.005737	0.108265	2.17936	0.029326	1.53275	0.966711	0.616711	0	3	576	+++
6	6321194	cg11506733	0.039259	0.018014	0.003951	0.074567	2.17933	0.029328	1.53271	3.09863	0.212393	0.354555	3	576	+-+
12	49961056	cg26328335	-0.067221	0.030845	-0.127678	-0.006765	-2.17931	0.02933	1.53269	0.412403	0.813669	0	3	576	---
19	32971882	cg18324242	0.108076	0.049593	0.010874	0.205277	2.17928	0.029332	1.53265	2.19729	0.333322	0.089788	3	576	+++
8	139957309	cg23671279	0.082145	0.037694	0.008265	0.156024	2.17928	0.029333	1.53265	4.52532	0.104073	0.558042	3	576	++-
8	127926383	cg26753608	-0.077345	0.035491	-0.146908	-0.007782	-2.17928	0.029333	1.53265	0.465605	0.79231	0	3	576	-+-
6	17987341	cg22168321	0.073098	0.033543	0.007355	0.138842	2.17927	0.029333	1.53264	2.26517	0.322199	0.117064	3	576	+++
17	79234247	cg09304587	-0.065143	0.029892	-0.123731	-0.006554	-2.17927	0.029333	1.53264	1.74771	0.41734	0	3	576	---
17	9003064	cg04743961	0.087058	0.039949	0.008758	0.165358	2.17924	0.029335	1.53261	0.103775	0.949436	0	3	576	+++
11	72596799	cg07657539	0.057745	0.026498	0.00581	0.109681	2.17925	0.029335	1.53262	0.053447	0.97363	0	3	576	+++
9	132670190	cg27137360	0.04737	0.021737	0.004765	0.089975	2.17922	0.029336	1.53259	0.801486	0.669822	0	3	576	+-+
2	172427850	cg10749011	0.066016	0.030294	0.00664	0.125391	2.1792	0.029338	1.53257	2.46547	0.291495	0.188794	3	576	+-+
17	37745072	cg04433035	0.067244	0.030857	0.006764	0.127725	2.1792	0.029338	1.53257	0.340712	0.843365	0	3	576	+++
6	167277092	cg05254236	0.05416	0.024853	0.005448	0.102873	2.1792	0.029338	1.53256	1.09516	0.578348	0	3	576	+++
10	78913849	cg08354614	0.050734	0.023281	0.005103	0.096365	2.17919	0.029339	1.53256	3.55252	0.16927	0.437019	3	576	+++
14	101540002	cg14057833	0.055417	0.02543	0.005574	0.105261	2.17919	0.029339	1.53256	0.415251	0.812511	0	3	576	+++
4	25312777	cg00866373	0.13557	0.062211	0.013636	0.257504	2.17919	0.029339	1.53256	8.12438	0.017211	0.753827	3	576	+++
9	94639768	cg12211605	0.087745	0.040266	0.008825	0.166666	2.17916	0.029341	1.53252	1.3727	0.503409	0	3	576	+++
17	39402727	cg27330720	0.096183	0.044138	0.009673	0.182693	2.17915	0.029342	1.53252	1.08229	0.58208	0	3	576	+-+
1	247172399	cg11979846	0.107879	0.049505	0.010848	0.204909	2.17914	0.029343	1.5325	0.678703	0.712232	0	3	576	+++
5	160008379	cg08942869	-0.071808	0.032953	-0.136395	-0.007221	-2.17912	0.029344	1.53248	0.573823	0.750578	0	3	576	---
6	133240538	cg21390624	-0.070853	0.032515	-0.134582	-0.007124	-2.1791	0.029345	1.53246	2.40973	0.299732	0.170033	3	576	---
1	23627287	cg18418928	0.060552	0.027787	0.006088	0.115015	2.1791	0.029345	1.53246	0.599507	0.741001	0	3	576	+++
16	21167011	cg03173685	0.053601	0.024598	0.005389	0.101814	2.17908	0.029347	1.53243	1.41234	0.49353	0	3	576	+-+
1	236523687	cg16400094	0.111678	0.05125	0.011227	0.212128	2.17907	0.029348	1.53243	1.56539	0.457171	0	3	576	+++
12	69735603	cg21754824	-0.065228	0.029935	-0.1239	-0.006556	-2.17902	0.029352	1.53236	0.035335	0.982488	0	3	576	---
14	52314465	cg23693907	0.083544	0.03834	0.008397	0.158692	2.17902	0.029352	1.53236	2.06265	0.356534	0.030374	3	576	+++
18	79825427	cg26740109	0.144365	0.066252	0.01451	0.274219	2.17901	0.029353	1.53235	0.1737	0.916814	0	3	576	+++
7	6504475	cg24804544	0.096019	0.044066	0.00965	0.182389	2.17899	0.029354	1.53234	1.27534	0.528522	0	3	576	+++
14	67675815	cg04269351	-0.049935	0.022917	-0.094851	-0.005018	-2.17897	0.029355	1.53231	1.52219	0.467154	0	3	576	---
2	3380203	cg23137128	0.106757	0.048994	0.010728	0.202786	2.17896	0.029356	1.5323	2.82698	0.243293	0.29253	3	576	+-+
9	95449989	cg11596893	-0.093387	0.042859	-0.17739	-0.009383	-2.17894	0.029358	1.53228	3.00356	0.222733	0.334123	3	576	-+-
15	94476361	cg22483213	-0.061828	0.028376	-0.117445	-0.006212	-2.17893	0.029358	1.53227	0.980234	0.612555	0	3	576	---
1	9909588	cg10740965	0.071178	0.032667	0.007151	0.135205	2.17892	0.029359	1.53226	2.19285	0.334063	0.087946	3	576	+++
15	100349700	cg07980752	0.070881	0.032531	0.007121	0.134641	2.1789	0.02936	1.53224	3.79352	0.150054	0.472785	3	576	+++
1	59146819	cg08625289	0.108539	0.049814	0.010904	0.206175	2.1789	0.029361	1.53223	2.08802	0.352041	0.042154	3	576	+++
16	4416363	cg11602555	0.085928	0.039437	0.008632	0.163223	2.17888	0.029362	1.53222	5.4023	0.067128	0.629787	3	576	+++
5	40835407	cg07489950	0.094728	0.043476	0.009516	0.179941	2.17887	0.029363	1.53221	0.593746	0.743139	0	3	576	+++
12	68337198	cg14747866	-0.08926	0.040966	-0.169553	-0.008966	-2.17887	0.029363	1.5322	2.2126	0.330781	0.096084	3	576	---
16	70654079	cg00683340	-0.04963	0.022778	-0.094275	-0.004985	-2.17885	0.029364	1.53218	2.6078	0.271471	0.233071	3	576	-+-
16	73180077	cg01523845	-0.057747	0.026503	-0.109693	-0.0058	-2.17885	0.029364	1.53218	0.201759	0.904042	0	3	576	---
6	127266760	cg14140629	0.099541	0.045685	0.009997	0.189084	2.17883	0.029366	1.53216	1.74858	0.417158	0	3	576	+-+
1	49230132	cg17288645	-0.054604	0.025061	-0.103724	-0.005484	-2.17883	0.029366	1.53216	0.376799	0.828284	0	3	576	-+-
19	35871991	cg22694635	0.038382	0.017616	0.003855	0.072909	2.17882	0.029366	1.53215	1.31454	0.518264	0	3	576	+-+
8	52008386	cg09231755	-0.058262	0.02674	-0.110674	-0.005851	-2.17882	0.029367	1.53215	7.44735	0.024145	0.731448	3	576	---
2	48719235	cg09712962	0.072764	0.033396	0.007308	0.13822	2.17882	0.029367	1.53214	0.138643	0.933027	0	3	576	+++
2	219160495	cg20972416	0.132937	0.061016	0.013346	0.252528	2.17873	0.029373	1.53205	1.13007	0.568339	0	3	576	+++
18	59358959	cg17709676	0.093565	0.042945	0.009393	0.177736	2.17873	0.029373	1.53205	0.517121	0.772162	0	3	576	+++
7	31513953	cg25075860	-0.080124	0.036776	-0.152205	-0.008044	-2.17874	0.029373	1.53206	0.905151	0.635988	0	3	576	---
8	131903804	cg11268628	0.053071	0.024359	0.005326	0.100815	2.17864	0.029379	1.53196	2.89697	0.234926	0.309624	3	576	+++
22	28814002	cg21196991	-0.068818	0.031588	-0.13073	-0.006906	-2.17863	0.029381	1.53194	1.02199	0.5999	0	3	576	-+-
1	23951500	cg12569845	-0.059133	0.027142	-0.112332	-0.005934	-2.17863	0.029381	1.53194	2.7469	0.253232	0.271906	3	576	---
11	116339654	cg11333925	0.092823	0.042607	0.009313	0.176332	2.17859	0.029384	1.5319	0.092414	0.954844	0	3	576	+++
7	105765059	cg22860206	-0.086847	0.039864	-0.164981	-0.008713	-2.17857	0.029385	1.53188	0.539502	0.76357	0	3	576	---
14	99234442	cg21286512	0.054892	0.025197	0.005507	0.104278	2.17855	0.029386	1.53186	0.304028	0.858976	0	3	576	+++
19	17386180	cg18303555	-0.077029	0.035358	-0.146331	-0.007727	-2.17855	0.029387	1.53185	0.008582	0.995718	0	3	576	---
5	126594974	cg01814098	-0.092467	0.042445	-0.175658	-0.009275	-2.17852	0.029389	1.53182	0.599758	0.740908	0	3	576	-+-
5	177051045	cg23289957	-0.07394	0.033941	-0.140464	-0.007416	-2.17851	0.029389	1.53181	7.83485	0.019892	0.74473	3	576	---
2	151828025	cg22148652	0.129711	0.059542	0.013009	0.246412	2.17849	0.029391	1.53178	3.28134	0.19385	0.390492	3	576	+-+
2	8379385	cg03659552	-0.071095	0.032635	-0.135061	-0.00713	-2.17848	0.029392	1.53177	0.187835	0.910358	0	3	576	---
7	2248508	cg11448017	-0.051034	0.023426	-0.096949	-0.005118	-2.17848	0.029392	1.53177	9.74107	0.007669	0.794684	3	576	---
5	141649489	cg21003717	-0.051975	0.023859	-0.098738	-0.005212	-2.17846	0.029393	1.53176	4.02496	0.133657	0.5031	3	576	---
2	29818471	cg00073794	-0.080668	0.03703	-0.153246	-0.008089	-2.17844	0.029394	1.53174	2.08599	0.352398	0.041222	3	576	---
4	71754631	cg21274144	-0.065722	0.03017	-0.124854	-0.00659	-2.17842	0.029396	1.53171	2.01428	0.365263	0.007087	3	576	---
2	102499114	cg02618357	-0.05506	0.025275	-0.1046	-0.00552	-2.17839	0.029398	1.53168	1.21598	0.544444	0	3	576	-+-
11	126303689	cg17494733	-0.111865	0.051353	-0.212516	-0.011214	-2.17837	0.0294	1.53165	2.38579	0.303342	0.161702	3	576	---
7	106112939	cg09315887	-0.070248	0.032248	-0.133454	-0.007042	-2.17836	0.029401	1.53164	5.97351	0.050451	0.665188	3	576	-+-
10	93702403	cg00051979	0.114655	0.052634	0.011493	0.217818	2.17836	0.029401	1.53164	0.522187	0.770209	0	3	576	+++
9	35791984	cg10689784	-0.075913	0.034849	-0.144216	-0.007609	-2.17835	0.029401	1.53164	0.272894	0.872453	0	3	576	---
10	5671094	cg07776426	0.06726	0.030877	0.006741	0.127779	2.17833	0.029403	1.53161	1.0904	0.579727	0	3	576	+++
4	89837069	cg04957214	-0.095887	0.044019	-0.182164	-0.00961	-2.17832	0.029404	1.5316	0.399066	0.527572	0	2	313	--?
17	3765499	cg05202038	0.119288	0.054762	0.011955	0.226621	2.17831	0.029404	1.53159	0.50789	0.775734	0	3	576	+++
7	1592210	cg15764975	0.059543	0.027335	0.005967	0.113119	2.17828	0.029406	1.53156	4.02459	0.133682	0.503055	3	576	+++
1	29182073	cg14432650	0.132673	0.060907	0.013296	0.25205	2.17829	0.029406	1.53157	2.31964	0.313543	0.137796	3	576	+++
1	161159057	cg18077378	-0.061733	0.028341	-0.117281	-0.006185	-2.17824	0.029409	1.53151	2.77829	0.249289	0.280132	3	576	---
18	45679046	cg07330793	0.106521	0.048903	0.010672	0.202371	2.17823	0.02941	1.5315	0.51886	0.771491	0	3	576	+++
2	241531091	cg07305514	-0.060937	0.027976	-0.115769	-0.006105	-2.17822	0.029411	1.53149	1.98255	0.371104	0	3	576	---
1	5880631	cg15466571	0.042749	0.019626	0.004283	0.081216	2.17821	0.029412	1.53148	0.088141	0.956886	0	3	576	+++
7	100171494	cg13921324	-0.077642	0.035645	-0.147506	-0.007778	-2.17821	0.029412	1.53148	0.076058	0.962685	0	3	576	---
4	57719348	cg22769748	-0.071586	0.032865	-0.136001	-0.007171	-2.17819	0.029413	1.53145	0.352271	0.838505	0	3	576	-+-
9	93573048	cg14833671	0.05866	0.026931	0.005876	0.111444	2.17819	0.029413	1.53146	0.090168	0.955917	0	3	576	+++
14	29906949	cg22927365	-0.075844	0.03482	-0.14409	-0.007597	-2.17818	0.029414	1.53145	6.19083	0.045256	0.676942	3	576	---
12	120529233	cg15545222	0.135164	0.062055	0.013537	0.256791	2.17814	0.029417	1.5314	2.48543	0.288599	0.195311	3	576	+-+
4	7664324	cg24579377	-0.055941	0.025683	-0.106279	-0.005602	-2.17813	0.029418	1.53139	1.3985	0.496958	0	3	576	---
17	79776585	cg18385824	-0.102465	0.047043	-0.194668	-0.010261	-2.17812	0.029419	1.53138	0.234237	0.88948	0	3	576	---
11	111879318	cg09924336	0.107192	0.049213	0.010734	0.20365	2.17811	0.029419	1.53137	1.32993	0.514292	0	3	576	+++
19	31549378	cg16302756	-0.06592	0.030265	-0.12524	-0.006601	-2.17809	0.029421	1.53135	0.466372	0.792006	0	3	576	---
18	32774346	cg17196268	0.081	0.037189	0.00811	0.15389	2.17809	0.029421	1.53135	3.29615	0.19242	0.393232	3	576	+-+
3	108530598	cg03110703	-0.090605	0.041599	-0.172139	-0.00907	-2.17805	0.029424	1.5313	1.2259	0.54175	0	3	576	---
11	1275238	cg12332083	-0.09081	0.041694	-0.172529	-0.00909	-2.17803	0.029425	1.53128	3.42856	0.180093	0.416665	3	576	--+
11	65891354	cg24497897	0.087801	0.040313	0.008788	0.166814	2.178	0.029427	1.53125	1.03075	0.597275	0	3	576	+++
11	70324730	cg13642772	0.077865	0.035751	0.007793	0.147938	2.17797	0.029429	1.53122	2.63124	0.268308	0.239901	3	576	+-+
5	173988632	cg21756326	-0.041454	0.019033	-0.078758	-0.004149	-2.17797	0.02943	1.53121	2.11891	0.346645	0.056118	3	576	-+-
15	37490683	cg09410154	0.047572	0.021843	0.004761	0.090384	2.17797	0.02943	1.53121	0.167605	0.919613	0	3	576	+++
12	93772827	cg01291358	-0.061688	0.028324	-0.117204	-0.006173	-2.17793	0.029433	1.53117	0.83307	0.659328	0	3	576	---
17	7484862	cg17955325	0.091438	0.041984	0.009149	0.173727	2.17792	0.029433	1.53116	3.44651	0.178484	0.419703	3	576	+-+
7	152317331	cg17679268	-0.061733	0.028345	-0.117289	-0.006176	-2.1779	0.029435	1.53114	3.36885	0.185551	0.406325	3	576	-+-
9	100099040	cg10458187	0.080971	0.037179	0.008101	0.153841	2.1779	0.029435	1.53114	0.991802	0.609022	0	3	576	+-+
14	33801230	cg01993818	0.116134	0.053324	0.011619	0.220649	2.17789	0.029436	1.53113	6.55483	0.037726	0.694882	3	576	+-+
14	102540732	cg20005742	0.075306	0.034577	0.007534	0.143077	2.17789	0.029436	1.53112	2.4445	0.294566	0.181838	3	576	+-+
2	94998613	cg06816651	0.059989	0.027545	0.006	0.113978	2.17784	0.029439	1.53107	1.29891	0.52233	0	3	576	+++
4	182792448	cg19111338	-0.082971	0.038098	-0.157643	-0.008299	-2.17784	0.029439	1.53107	0.042506	0.978971	0	3	576	---
13	45462043	cg09002231	0.068981	0.031674	0.0069	0.131062	2.17783	0.02944	1.53106	2.97863	0.225527	0.328551	3	576	+++
16	3592843	cg24228281	-0.061133	0.028071	-0.116152	-0.006114	-2.17781	0.029441	1.53104	0.183505	0.912331	0	3	576	---
2	9660321	cg15114522	-0.048947	0.022475	-0.092998	-0.004895	-2.17779	0.029443	1.53102	3.5691	0.167872	0.439635	3	576	---
15	80495345	cg05150362	-0.062444	0.028673	-0.118644	-0.006245	-2.17778	0.029444	1.53101	3.04094	0.218609	0.34231	3	576	---
16	3298030	cg01212680	-0.103901	0.04771	-0.197413	-0.01039	-2.17776	0.029445	1.53099	0.559394	0.756013	0	3	576	-+-
2	143128802	cg27365426	0.065103	0.029894	0.00651	0.123696	2.17776	0.029446	1.53098	3.10357	0.211869	0.355581	3	576	+++
6	31779248	cg17330295	0.045025	0.020676	0.004501	0.08555	2.17772	0.029448	1.53094	0.129205	0.93744	0	3	576	+++
12	8018200	cg08417561	0.081224	0.037298	0.008121	0.154328	2.17773	0.029448	1.53095	0.101172	0.950672	0	3	576	+++
2	174125429	cg18150839	-0.096604	0.044361	-0.183551	-0.009657	-2.17769	0.02945	1.53091	0.017227	0.991423	0	3	576	---
5	31194533	cg04132555	0.066113	0.03036	0.006608	0.125617	2.17767	0.029452	1.53088	1.53896	0.463254	0	3	576	+-+
9	126805517	cg13814496	0.074045	0.034002	0.007401	0.140689	2.17766	0.029453	1.53087	0.802752	0.669398	0	3	576	+++
5	63962019	cg09698471	-0.065608	0.030128	-0.124658	-0.006557	-2.17765	0.029453	1.53087	4.01474	0.134341	0.501836	3	576	---
12	118981337	cg09562322	-0.071273	0.03273	-0.135423	-0.007124	-2.17765	0.029453	1.53086	0.004291	0.997857	0	3	576	---
7	101743961	cg12158993	0.066848	0.030698	0.006681	0.127015	2.17763	0.029455	1.53084	1.41408	0.493102	0	3	576	+-+
10	103373494	cg19470875	-0.067334	0.030921	-0.127939	-0.006729	-2.17763	0.029455	1.53084	0.219602	0.896012	0	3	576	---
2	88055961	cg11142466	0.099447	0.045668	0.009938	0.188957	2.1776	0.029457	1.53081	2.9413	0.229776	0.320029	3	576	+++
19	38506710	cg22509027	-0.169885	0.078015	-0.322794	-0.016975	-2.17759	0.029458	1.5308	1.27333	0.529055	0	3	576	---
6	1960926	cg05753089	-0.091534	0.042034	-0.173921	-0.009146	-2.17759	0.029458	1.5308	1.08619	0.580947	0	3	576	---
22	22594140	cg22076943	-0.054872	0.025199	-0.104262	-0.005483	-2.17758	0.029459	1.53079	0.58298	0.747149	0	3	576	---
7	1177296	cg17372657	-0.121495	0.055794	-0.230851	-0.012139	-2.17756	0.02946	1.53077	0.27991	0.869397	0	3	576	---
17	29760879	cg12851570	0.067638	0.031062	0.006757	0.128519	2.17754	0.029461	1.53075	4.7088	0.09495	0.575264	3	576	+++
3	129586879	cg26946032	0.043637	0.02004	0.004359	0.082915	2.17753	0.029462	1.53073	4.64641	0.097959	0.56956	3	576	+-+
17	46969683	cg08279521	0.058085	0.026675	0.005803	0.110367	2.17754	0.029462	1.53074	4.28675	0.117258	0.533446	3	576	+-+
11	94567410	cg23608779	-0.071217	0.032706	-0.13532	-0.007114	-2.1775	0.029464	1.5307	0.617054	0.734528	0	3	576	-+-
1	240854573	cg11481461	-0.102708	0.047168	-0.195157	-0.010258	-2.17748	0.029466	1.53068	0.789737	0.673769	0	3	576	---
11	33375606	cg18479173	0.097007	0.04455	0.009689	0.184325	2.17748	0.029466	1.53068	0.058058	0.971388	0	3	576	+++
2	60882019	cg09600437	0.092699	0.042572	0.009257	0.176141	2.17745	0.029468	1.53065	1.4429	0.486047	0	3	576	+++
21	44463845	cg07134627	-0.077804	0.035732	-0.147838	-0.007769	-2.17744	0.029469	1.53063	1.85932	0.394687	0	3	576	---
4	89111369	cg19518963	0.145616	0.066875	0.014542	0.276691	2.17745	0.029469	1.53064	0	1	NA	1	263	??+
17	4621205	cg19072711	-0.084666	0.038884	-0.160879	-0.008454	-2.17742	0.029471	1.53061	0.802859	0.669362	0	3	576	-+-
2	27129934	cg23768539	-0.042249	0.019404	-0.08028	-0.004218	-2.17739	0.029473	1.53058	1.10718	0.574882	0	3	576	---
14	35822559	cg09204600	-0.07993	0.036709	-0.15188	-0.00798	-2.17737	0.029474	1.53056	0.948091	0.622479	0	3	576	---
1	47508121	cg06187843	0.051207	0.023518	0.005112	0.097302	2.17738	0.029474	1.53057	0.266838	0.875098	0	3	576	+++
16	29730697	cg03493516	0.056112	0.025771	0.005602	0.106623	2.17738	0.029474	1.53056	0.583214	0.747062	0	3	576	+++
11	126893590	cg20439347	-0.133352	0.061245	-0.253392	-0.013312	-2.17736	0.029475	1.53054	1.8115	0.40424	0	3	576	---
2	170818042	cg00055595	0.043028	0.019762	0.004295	0.081761	2.17736	0.029475	1.53054	7.46763	0.023901	0.732177	3	576	+++
6	41578422	cg04517079	-0.047673	0.021895	-0.090586	-0.004759	-2.17736	0.029475	1.53055	4.36758	0.112614	0.54208	3	576	---
7	158093763	cg15819924	0.111491	0.051205	0.011129	0.211853	2.17733	0.029477	1.53051	0.250586	0.882238	0	3	576	+++
14	88793206	cg18866806	0.080813	0.037116	0.008066	0.153559	2.17732	0.029478	1.5305	0.381054	0.826524	0	3	576	+++
3	88004953	cg27666108	-0.06004	0.027576	-0.114088	-0.005992	-2.17731	0.029479	1.53049	0.386009	0.824478	0	3	576	---
12	132842669	cg12917938	0.048376	0.022218	0.004828	0.091924	2.17729	0.02948	1.53047	0.939587	0.625131	0	3	576	+++
4	185761540	cg15117901	0.05985	0.027488	0.005973	0.113727	2.17729	0.02948	1.53047	1.72986	0.42108	0	3	576	+-+
4	870311	cg26300313	-0.082678	0.037973	-0.157106	-0.008251	-2.17727	0.029481	1.53045	0.691304	0.707759	0	3	576	---
2	78780962	cg07197092	-0.160152	0.073556	-0.304322	-0.015982	-2.17728	0.029481	1.53046	2.962	0.22741	0.324781	3	576	-+-
4	56656465	cg24852548	0.091922	0.042219	0.009172	0.174672	2.17724	0.029484	1.53041	5.45837	0.065272	0.63359	3	576	+--
9	120714404	cg26587051	0.096248	0.044208	0.009601	0.182895	2.17719	0.029488	1.53035	0.971572	0.615213	0	3	576	+-+
8	131040596	cg22762091	-0.061133	0.028079	-0.116168	-0.006098	-2.17717	0.029489	1.53034	2.4021	0.300878	0.167396	3	576	---
16	2459999	cg25106635	0.055443	0.025466	0.00553	0.105357	2.17716	0.02949	1.53032	0.428085	0.807314	0	3	576	+++
6	105197803	cg11712934	0.062221	0.028579	0.006206	0.118237	2.17714	0.029491	1.53031	0.250836	0.882128	0	3	576	+++
16	29996551	cg10497918	0.050836	0.02335	0.00507	0.096601	2.17713	0.029492	1.53029	0.522446	0.770109	0	3	576	+++
2	71130114	cg01136571	0.05001	0.022971	0.004987	0.095033	2.17712	0.029493	1.53029	1.24153	0.537533	0	3	576	+++
7	107744337	cg21810311	0.076277	0.035036	0.007606	0.144947	2.1771	0.029494	1.53026	0.219073	0.89625	0	3	576	+++
1	156806878	cg09010802	0.09317	0.042796	0.009291	0.17705	2.1771	0.029494	1.53026	1.30709	0.5202	0	3	576	+-+
1	87478355	cg06856130	-0.04922	0.022608	-0.093532	-0.004907	-2.17706	0.029497	1.53022	7.6071	0.022292	0.737088	3	576	---
19	12881490	cg20709868	0.039044	0.017934	0.003893	0.074195	2.17705	0.029498	1.53021	0.025224	0.987467	0	3	576	+++
10	70821653	cg07200711	-0.061323	0.028168	-0.116533	-0.006113	-2.17703	0.029499	1.53019	1.4414	0.486411	0	3	576	-+-
8	67194847	cg02501116	-0.133273	0.061218	-0.25326	-0.013286	-2.17704	0.029499	1.53019	0.903941	0.636373	0	3	576	---
8	27201139	cg22443057	0.082351	0.037827	0.00821	0.156491	2.17703	0.029499	1.53019	0.123219	0.94025	0	3	576	+++
6	170045698	cg05775416	0.054137	0.024867	0.005397	0.102876	2.17702	0.0295	1.53018	1.63049	0.442531	0	3	576	+++
15	61225310	cg02433545	-0.087939	0.040394	-0.167112	-0.008767	-2.17702	0.0295	1.53018	1.66304	0.435387	0	3	576	---
17	27893565	cg20348374	-0.052931	0.024314	-0.100586	-0.005276	-2.17701	0.029501	1.53016	0.901326	0.637205	0	3	576	-+-
11	66411021	cg06444800	0.078358	0.035994	0.007811	0.148906	2.17701	0.029501	1.53017	0.088317	0.956802	0	3	576	+++
5	76725255	cg19768228	-0.083666	0.038432	-0.158992	-0.00834	-2.177	0.029502	1.53015	0.752757	0.686342	0	3	576	---
19	54093820	cg17478075	-0.099611	0.045756	-0.189293	-0.009929	-2.17699	0.029502	1.53014	1.49116	0.47446	0	3	576	---
12	56752547	cg19847271	0.097413	0.044747	0.009709	0.185117	2.17697	0.029504	1.53012	2.32916	0.312054	0.141321	3	576	+++
17	47695106	cg01822573	0.126164	0.057954	0.012574	0.239755	2.17696	0.029505	1.5301	1.03338	0.596492	0	3	576	+-+
3	139293634	cg21644077	-0.088865	0.040821	-0.168874	-0.008856	-2.17695	0.029506	1.5301	0.033661	0.98331	0	3	576	---
12	10723563	cg04279939	0.077674	0.035681	0.007739	0.147609	2.17691	0.029509	1.53005	0.130955	0.93662	0	3	576	+++
6	159790981	cg16346065	0.110407	0.050717	0.011001	0.209813	2.17691	0.029509	1.53005	2.89131	0.235592	0.308271	3	576	+++
2	215302728	cg03959672	-0.054814	0.02518	-0.104167	-0.005461	-2.17688	0.029511	1.53002	3.33778	0.188456	0.4008	3	576	--+
3	188120622	cg06507232	-0.127092	0.058383	-0.241522	-0.012662	-2.17688	0.029511	1.53002	0.031761	0.858554	0	2	313	--?
10	133236499	cg23105839	-0.10385	0.047706	-0.197355	-0.010346	-2.17686	0.029512	1.53	0.806079	0.369282	0	2	313	--?
3	33441311	cg20820850	0.077438	0.035575	0.007711	0.147164	2.17677	0.029519	1.52989	0.409829	0.814717	0	3	576	+++
6	125747140	cg17207010	0.169689	0.077954	0.016898	0.322479	2.17678	0.029519	1.5299	0.836623	0.658157	0	3	576	+-+
4	5709039	cg03278643	-0.05748	0.026406	-0.109236	-0.005724	-2.17678	0.029519	1.52991	0.399907	0.818769	0	3	576	---
8	26626632	cg22294804	0.071299	0.032754	0.0071	0.135498	2.17677	0.029519	1.5299	0.635969	0.727614	0	3	576	+++
9	134171410	cg14569380	0.071709	0.032943	0.007141	0.136278	2.17676	0.02952	1.52989	1.58898	0.451812	0	3	576	+-+
12	133181414	cg27156267	0.060711	0.027891	0.006046	0.115377	2.17676	0.02952	1.52988	0.462337	0.793606	0	3	576	+++
16	3101170	cg09320346	-0.074912	0.034414	-0.142365	-0.00746	-2.17676	0.02952	1.52989	2.21747	0.329976	0.098072	3	576	-+-
16	21950910	cg02405932	-0.083262	0.038251	-0.158233	-0.00829	-2.17673	0.029522	1.52985	0.472098	0.789742	0	3	576	---
21	28674865	cg20876686	0.078221	0.035936	0.007787	0.148656	2.17669	0.029525	1.52981	4.90249	0.026818	0.796022	2	313	++?
19	48619251	cg01539064	0.077992	0.035831	0.007764	0.148221	2.17668	0.029526	1.5298	0.964702	0.61733	0	3	576	+-+
2	96176076	cg06110232	0.082632	0.037963	0.008225	0.15704	2.17665	0.029528	1.52976	0.661554	0.718365	0	3	576	+++
7	44748427	cg11040136	0.068947	0.031676	0.006862	0.131032	2.17664	0.029529	1.52975	1.85796	0.394957	0	3	576	+++
15	20672254	cg19730706	0.132547	0.060896	0.013191	0.251902	2.17662	0.02953	1.52973	0.001235	0.971968	0	2	313	++?
15	64096427	cg09893217	0.091727	0.042142	0.009129	0.174325	2.17662	0.02953	1.52973	1.12946	0.568513	0	3	576	+++
9	127909807	cg17139858	-0.061441	0.028228	-0.116767	-0.006114	-2.17661	0.029531	1.52972	2.02503	0.363304	0.01236	3	576	-+-
16	23452728	cg15316099	0.088384	0.040606	0.008795	0.167972	2.1766	0.029532	1.52971	1.13179	0.567852	0	3	576	+++
17	15999781	cg18519170	0.090615	0.041632	0.009016	0.172215	2.17656	0.029534	1.52967	1.37622	0.502525	0	3	576	+-+
5	73155338	cg20310230	0.089771	0.041245	0.008932	0.170611	2.17656	0.029535	1.52966	0.907373	0.635282	0	3	576	+++
10	1202829	cg27517502	-0.060904	0.027982	-0.115749	-0.006059	-2.17653	0.029537	1.52964	1.3962	0.497531	0	3	576	---
15	29533724	cg10584986	0.069838	0.032087	0.006947	0.132728	2.17651	0.029538	1.52961	0.151984	0.926823	0	3	576	+++
15	90665291	cg19553615	-0.108604	0.049899	-0.206406	-0.010803	-2.17649	0.02954	1.52959	0.871468	0.64679	0	3	576	-+-
12	132713547	cg12220928	0.041698	0.019159	0.004147	0.079248	2.17646	0.029542	1.52956	1.20631	0.547084	0	3	576	+-+
4	40629901	cg24116072	0.091409	0.041999	0.00909	0.173727	2.17644	0.029544	1.52953	0.582884	0.747185	0	3	576	+-+
2	135985851	cg02221347	0.06001	0.027573	0.005967	0.114053	2.17643	0.029545	1.52952	0.876429	0.645187	0	3	576	+++
15	59830188	cg26294840	0.059068	0.02714	0.005874	0.112262	2.17642	0.029545	1.52951	2.72199	0.256405	0.265244	3	576	+-+
1	209756781	cg00450164	0.122347	0.056215	0.012166	0.232529	2.17642	0.029545	1.52951	1.24711	0.536037	0	3	576	+++
12	2624983	cg09890339	-0.054042	0.024831	-0.10271	-0.005374	-2.17641	0.029546	1.5295	0.727498	0.695066	0	3	576	---
12	121686947	cg12893361	0.055738	0.02561	0.005542	0.105935	2.1764	0.029547	1.52949	0.065896	0.967589	0	3	576	+++
7	44083061	cg24510909	0.103286	0.047458	0.010269	0.196304	2.17638	0.029548	1.52947	1.3408	0.511503	0	3	576	+++
17	73478786	cg02955839	-0.075137	0.034524	-0.142803	-0.00747	-2.17639	0.029548	1.52948	1.18925	0.551769	0	3	576	---
3	37719298	cg00846043	-0.085268	0.039179	-0.162059	-0.008477	-2.17637	0.029549	1.52946	0.968589	0.616132	0	3	576	---
10	102246075	cg13453485	-0.057016	0.026198	-0.108364	-0.005668	-2.17637	0.029549	1.52946	0.884372	0.64263	0	3	576	---
11	85636412	cg00552145	-0.095347	0.04381	-0.181215	-0.009478	-2.17634	0.029551	1.52943	0.903807	0.636415	0	3	576	---
22	24423895	cg00108569	0.084352	0.03876	0.008384	0.160321	2.1763	0.029554	1.52938	0.280147	0.869294	0	3	576	+++
15	76932645	cg20920983	0.07129	0.032757	0.007085	0.135494	2.1763	0.029554	1.52938	0.070828	0.965206	0	3	576	+++
15	48877982	cg21789620	-0.103267	0.047451	-0.196271	-0.010264	-2.17631	0.029554	1.52939	0.942792	0.62413	0	3	576	-+-
9	69120784	cg13920460	0.05432	0.02496	0.005399	0.10324	2.1763	0.029554	1.52939	1.29054	0.52452	0	3	576	+++
7	30134618	cg27564249	0.073423	0.033738	0.007297	0.13955	2.17628	0.029556	1.52936	0.634594	0.728115	0	3	576	+-+
9	137236780	cg13540147	0.137322	0.0631	0.013647	0.260997	2.17627	0.029556	1.52935	0.511733	0.774245	0	3	576	+++
13	108218474	cg08859912	0.082064	0.037709	0.008155	0.155973	2.17626	0.029557	1.52934	3.93727	0.139647	0.492034	3	576	+-+
14	81221230	cg06186663	0.076502	0.035153	0.007602	0.145402	2.17625	0.029558	1.52933	0.093022	0.954554	0	3	576	+++
12	4273021	cg17296482	0.082365	0.037847	0.008184	0.156545	2.17623	0.029559	1.52931	1.93021	0.380943	0	3	576	+-+
6	79537650	cg02172857	-0.08035	0.036922	-0.152718	-0.007982	-2.1762	0.029562	1.52927	9.13239	0.010397	0.780999	3	576	---
9	130577843	cg14533644	0.097151	0.044643	0.009651	0.184651	2.17618	0.029563	1.52924	1.79364	0.407864	0	3	576	+-+
4	7166831	cg20657678	-0.060989	0.028026	-0.115919	-0.006058	-2.17616	0.029564	1.52923	0.411025	0.81423	0	3	576	---
14	73758645	cg26038700	0.055506	0.025507	0.005513	0.105499	2.17615	0.029565	1.52922	1.9556	0.376138	0	3	576	+++
13	42170284	cg23202832	-0.07794	0.035816	-0.148139	-0.007741	-2.17614	0.029566	1.52921	1.24295	0.537153	0	3	576	-+-
18	5297078	cg12177880	0.170959	0.078561	0.01698	0.324938	2.17614	0.029566	1.52921	0.145241	0.929954	0	3	576	+++
10	48497547	cg03717961	-0.035596	0.016358	-0.067657	-0.003535	-2.17614	0.029566	1.5292	1.54789	0.46119	0	3	576	---
11	64778831	cg21842222	0.141407	0.064982	0.014044	0.268771	2.17612	0.029568	1.52918	2.78687	0.248222	0.282348	3	576	+++
3	105366752	cg17550268	0.108604	0.049908	0.010785	0.206424	2.1761	0.029569	1.52916	0.68984	0.708277	0	3	576	+++
5	176651830	cg02642949	0.065032	0.029885	0.006458	0.123607	2.1761	0.029569	1.52916	0.422185	0.809699	0	3	576	+++
2	212832854	cg08122831	0.130568	0.060002	0.012965	0.248171	2.17607	0.029571	1.52913	0.711954	0.700489	0	3	576	+++
14	20559161	cg01048203	-0.073803	0.033916	-0.140278	-0.007328	-2.17607	0.029571	1.52913	4.71933	0.094452	0.576211	3	576	-+-
17	35088983	cg03312124	0.09577	0.044011	0.009508	0.182032	2.17604	0.029573	1.5291	2.04493	0.359706	0.021973	3	576	+++
14	104796068	cg21496913	0.055999	0.025734	0.00556	0.106438	2.17604	0.029574	1.52909	1.28846	0.525065	0	3	576	+++
10	26218453	cg07440775	-0.051836	0.023821	-0.098525	-0.005146	-2.17602	0.029575	1.52907	3.49606	0.174116	0.427928	3	576	-+-
12	83559661	cg06234511	0.10347	0.04755	0.010272	0.196669	2.17602	0.029575	1.52908	1.25118	0.534946	0	3	576	+++
15	63097567	cg11312681	-0.048849	0.022449	-0.09285	-0.004848	-2.17596	0.029579	1.52901	1.07602	0.583908	0	3	576	-+-
13	49248766	cg23309046	-0.06191	0.028452	-0.117676	-0.006144	-2.17595	0.02958	1.529	1.29028	0.524588	0	3	576	-+-
6	69232348	cg17510742	0.082176	0.037766	0.008155	0.156198	2.17594	0.029581	1.52898	0.395837	0.820437	0	3	576	+++
10	49539531	cg13617411	-0.042656	0.019604	-0.08108	-0.004232	-2.17589	0.029585	1.52893	1.42555	0.490283	0	3	576	-+-
12	113422367	cg24070137	0.05057	0.023241	0.005017	0.096123	2.17589	0.029585	1.52893	0.152069	0.926784	0	3	576	+++
12	114080049	cg09889065	-0.06318	0.029037	-0.120092	-0.006269	-2.17589	0.029585	1.52893	0.39235	0.821868	0	3	576	---
9	129080658	cg14599233	0.076513	0.035164	0.007591	0.145435	2.17588	0.029586	1.52892	1.83414	0.399689	0	3	576	+++
3	15601779	cg27209130	0.105861	0.048653	0.010502	0.201221	2.17585	0.029588	1.52889	1.0654	0.587017	0	3	576	+++
19	14519639	cg01248488	-0.053671	0.024667	-0.102018	-0.005324	-2.17582	0.02959	1.52885	1.0185	0.600945	0	3	576	-+-
1	54499541	cg20808893	0.075942	0.034903	0.007532	0.144351	2.17581	0.029591	1.52885	1.29332	0.523792	0	3	576	+-+
8	22275490	cg09517075	-0.143494	0.06595	-0.272756	-0.014232	-2.1758	0.029592	1.52883	1.25181	0.534779	0	3	576	---
6	35523009	cg02837122	-0.081937	0.037658	-0.155748	-0.008127	-2.1758	0.029592	1.52883	0.072377	0.964458	0	3	576	---
2	171330689	cg10016674	0.066867	0.030732	0.006632	0.127102	2.1758	0.029592	1.52883	0.467204	0.791677	0	3	576	+++
11	126304145	cg20032723	0.048739	0.022401	0.004834	0.092644	2.17578	0.029593	1.52881	0.258138	0.878913	0	3	576	+++
2	241315069	cg19239253	0.042855	0.019697	0.00425	0.081461	2.17576	0.029595	1.52879	2.97015	0.226485	0.326633	3	576	+++
1	23959049	cg04989128	0.088552	0.0407	0.00878	0.168323	2.17573	0.029597	1.52875	5.5765	0.061529	0.641352	3	576	++-
5	93408409	cg04098829	0.073128	0.033611	0.007251	0.139004	2.17573	0.029597	1.52876	2.06569	0.355992	0.031803	3	576	+-+
5	132294287	cg08833630	-0.085082	0.039106	-0.16173	-0.008435	-2.1757	0.029599	1.52872	2.5654	0.277288	0.220395	3	576	-+-
4	77157142	cg16880436	0.135575	0.062314	0.013441	0.25771	2.1757	0.029599	1.52872	6.17712	0.045567	0.676225	3	576	+++
10	30374525	cg12819931	0.055322	0.025427	0.005484	0.10516	2.17569	0.0296	1.52871	1.0587	0.588988	0	3	576	+++
7	73377806	cg02339211	0.075736	0.034811	0.007508	0.143965	2.17567	0.029601	1.52869	0.120956	0.941314	0	3	576	+++
6	132569838	cg05880490	-0.098313	0.045188	-0.186881	-0.009745	-2.17566	0.029602	1.52868	2.31203	0.314738	0.134958	3	576	---
13	51230500	cg07430714	-0.062057	0.028524	-0.117964	-0.006151	-2.17563	0.029604	1.52865	1.10558	0.575344	0	3	576	---
5	95960445	cg14442492	-0.073994	0.034011	-0.140655	-0.007333	-2.1756	0.029607	1.52861	0.569809	0.752086	0	3	576	---
3	122416201	cg04456579	0.074635	0.034305	0.007396	0.141873	2.1756	0.029607	1.52861	0.539061	0.763738	0	3	576	+++
12	58920228	cg13673185	-0.117452	0.053986	-0.223265	-0.011639	-2.1756	0.029607	1.52861	1.69271	0.428975	0	3	576	---
3	196287821	cg20581632	0.090767	0.041721	0.008994	0.172539	2.17558	0.029608	1.52859	3.64562	0.161571	0.451397	3	576	+--
17	2366721	cg19595016	0.045887	0.021092	0.004547	0.087228	2.17558	0.029608	1.52859	1.08704	0.580702	0	3	576	+++
14	77301456	cg10052285	-0.06024	0.027689	-0.11451	-0.005969	-2.17557	0.029609	1.52858	0.000442	0.999779	0	3	576	---
1	114780645	cg19738353	0.099578	0.045771	0.009867	0.189289	2.17557	0.029609	1.52858	1.14114	0.565205	0	3	576	+++
5	154966829	cg00832811	-0.092556	0.042544	-0.175942	-0.00917	-2.17555	0.02961	1.52856	0.473742	0.789093	0	3	576	---
4	144708021	cg09649888	-0.06487	0.029818	-0.123312	-0.006427	-2.17555	0.02961	1.52856	0.866019	0.648554	0	3	576	-+-
1	228264446	cg17389050	-0.077617	0.035677	-0.147543	-0.00769	-2.17555	0.02961	1.52856	4.66477	0.097064	0.571254	3	576	-+-
10	128067580	cg21027616	-0.101662	0.046729	-0.193251	-0.010072	-2.17555	0.029611	1.52855	0.729608	0.694333	0	3	576	---
1	204191812	cg02254812	-0.085767	0.039424	-0.163037	-0.008497	-2.17553	0.029612	1.52853	2.59151	0.27369	0.228251	3	576	---
16	22001222	cg04900667	0.056706	0.026066	0.005617	0.107795	2.1755	0.029614	1.5285	1.33856	0.512077	0	3	576	+++
11	66282460	cg15939253	0.069392	0.031897	0.006873	0.13191	2.17548	0.029615	1.52848	0.323984	0.850448	0	3	576	+++
1	27154051	cg18594482	0.039554	0.018182	0.003918	0.075191	2.17547	0.029616	1.52847	0.827066	0.66131	0	3	576	+++
7	86932203	cg19085846	-0.053815	0.024737	-0.1023	-0.00533	-2.17547	0.029616	1.52847	2.25009	0.324638	0.111146	3	576	---
15	79209148	cg23121785	0.043054	0.019791	0.004264	0.081844	2.17546	0.029617	1.52846	2.16446	0.338839	0.075982	3	576	+-+
15	74374004	cg09398166	0.055563	0.025541	0.005503	0.105622	2.17546	0.029617	1.52846	5.43316	0.066101	0.63189	3	576	+++
10	70558440	cg04971551	-0.065647	0.030176	-0.124792	-0.006501	-2.17545	0.029618	1.52845	0.214713	0.898205	0	3	576	---
12	75445116	cg27486617	-0.054829	0.025204	-0.104229	-0.00543	-2.17543	0.029619	1.52842	0.92887	0.62849	0	3	576	-+-
5	15500604	cg06577205	-0.09415	0.043279	-0.178977	-0.009323	-2.17543	0.029619	1.52842	5.6908	0.058111	0.648556	3	576	--+
21	37267986	cg24422927	0.073157	0.03363	0.007243	0.139072	2.17536	0.029624	1.52835	0.739494	0.690909	0	3	576	+++
18	63969893	cg23686174	-0.082068	0.037726	-0.156011	-0.008125	-2.17536	0.029625	1.52835	0.686823	0.709346	0	3	576	---
8	123026978	cg25735816	-0.110512	0.050802	-0.210085	-0.01094	-2.17534	0.029626	1.52833	2.02416	0.363461	0.011938	3	576	-+-
3	26484251	cg06063490	-0.073164	0.033633	-0.139086	-0.007243	-2.17534	0.029626	1.52833	7.56752	0.022737	0.735713	3	576	---
18	29892817	cg17315929	0.062388	0.02868	0.006176	0.1186	2.17533	0.029627	1.52832	4.74529	0.093234	0.57853	3	576	+-+
2	88626351	cg08934677	0.049821	0.022903	0.004931	0.09471	2.17532	0.029627	1.52831	1.80156	0.406253	0	3	576	+++
15	38565493	cg10533331	-0.058895	0.027074	-0.111961	-0.005829	-2.17531	0.029628	1.52829	2.50038	0.28645	0.200123	3	576	---
10	8053996	cg05671070	-0.091442	0.042036	-0.173833	-0.009051	-2.1753	0.029629	1.52829	0.252407	0.881435	0	3	576	---
16	3486022	cg02212606	-0.056257	0.025862	-0.106947	-0.005567	-2.17526	0.029632	1.52824	2.56731	0.277022	0.220976	3	576	---
10	7818782	cg04234156	0.102666	0.047198	0.010158	0.195173	2.17523	0.029634	1.52821	0.665068	0.717104	0	3	576	+++
1	40315456	cg14036923	0.138153	0.063514	0.013665	0.262641	2.17515	0.02964	1.52812	4.45397	0.107853	0.550962	3	576	+-+
20	46364578	cg15433056	0.060062	0.027613	0.005941	0.114183	2.17514	0.029641	1.52811	0.026823	0.986678	0	3	576	+++
3	161372546	cg15129463	0.07276	0.033451	0.007196	0.138324	2.17512	0.029642	1.52809	0.912452	0.633671	0	3	576	+++
5	53560479	cg26753299	0.098902	0.04547	0.00978	0.188024	2.17508	0.029646	1.52804	0.943184	0.624008	0	3	576	+++
8	109649847	cg27590594	-0.04729	0.021742	-0.089905	-0.004676	-2.17506	0.029647	1.52802	0.16091	0.922696	0	3	576	---
6	30453748	cg07732971	-0.087446	0.040204	-0.166247	-0.008646	-2.17505	0.029648	1.52801	0.705187	0.702863	0	3	576	-+-
3	52482397	cg20929811	-0.071261	0.032763	-0.135476	-0.007045	-2.17504	0.029649	1.528	3.01364	0.221614	0.33635	3	576	-+-
1	228339809	cg10744157	0.077179	0.035484	0.00763	0.146728	2.17503	0.029649	1.52798	1.7984	0.406895	0	3	576	+-+
7	105132955	cg19151208	-0.107805	0.049565	-0.204953	-0.010658	-2.17503	0.029649	1.52799	0.043771	0.834279	0	2	300	?--
9	121826715	cg04055450	0.061293	0.02818	0.006059	0.116526	2.17501	0.029651	1.52796	1.78104	0.410442	0	3	576	+++
11	3827272	cg14659840	0.069755	0.032071	0.006895	0.132614	2.175	0.029651	1.52796	3.05165	0.217441	0.344618	3	576	+++
12	6374541	cg16048383	0.045682	0.021003	0.004515	0.086848	2.17499	0.029652	1.52795	1.1505	0.562566	0	3	576	+++
16	89285484	cg16593941	-0.063861	0.029361	-0.121409	-0.006312	-2.17499	0.029652	1.52794	0.232357	0.890316	0	3	576	---
12	51951476	cg14378593	0.108568	0.049917	0.010732	0.206404	2.17499	0.029652	1.52795	0.849905	0.653801	0	3	576	+++
15	96409006	cg04890851	-0.056816	0.026122	-0.108015	-0.005616	-2.175	0.029652	1.52795	1.3008	0.521837	0	3	576	---
12	132361323	cg23850637	-0.065067	0.029916	-0.123703	-0.006432	-2.17499	0.029652	1.52795	3.63924	0.162087	0.450435	3	576	---
8	731346	cg13442586	0.087472	0.040218	0.008646	0.166298	2.17497	0.029653	1.52793	0.372118	0.830225	0	3	576	+-+
20	20017194	cg20956633	0.036943	0.016985	0.003652	0.070234	2.17498	0.029653	1.52794	1.31322	0.518607	0	3	576	+-+
2	68721956	cg27253301	0.041858	0.019246	0.004137	0.079579	2.17496	0.029654	1.52791	2.57776	0.275579	0.224133	3	576	+++
12	54352831	cg24541997	-0.042026	0.019323	-0.079898	-0.004153	-2.17494	0.029656	1.52789	0.506367	0.776325	0	3	576	---
3	14833145	cg21948749	-0.068171	0.031344	-0.129606	-0.006737	-2.17493	0.029657	1.52787	2.22237	0.329169	0.100059	3	576	---
16	84261397	cg21609823	0.090525	0.041622	0.008946	0.172104	2.17493	0.029657	1.52788	4.77332	0.091936	0.581005	3	576	+++
2	64609100	cg02270689	-0.083524	0.038403	-0.158794	-0.008253	-2.17491	0.029658	1.52785	2.48016	0.289361	0.193601	3	576	---
11	67469131	cg06533728	0.112087	0.051536	0.011076	0.213098	2.17491	0.029658	1.52785	2.90479	0.234009	0.311483	3	576	+-+
10	87095721	cg21102672	0.083166	0.038239	0.008218	0.158114	2.1749	0.029659	1.52785	0.689402	0.708432	0	3	576	+-+
14	99384072	cg25832927	0.052622	0.024196	0.005199	0.100046	2.17487	0.029661	1.52781	1.89908	0.386918	0	3	576	+-+
19	927149	cg15819921	0.154427	0.071006	0.015256	0.293599	2.17486	0.029662	1.5278	0.21511	0.898027	0	3	576	+++
17	82384582	cg05995260	-0.069475	0.031945	-0.132087	-0.006863	-2.17485	0.029662	1.52779	3.83554	0.146934	0.478562	3	576	---
12	12927720	cg19815010	-0.192611	0.088563	-0.366194	-0.019027	-2.17485	0.029663	1.52779	3.83182	0.147208	0.478054	3	576	---
17	50273455	cg26306572	0.070703	0.03251	0.006983	0.134424	2.17479	0.029667	1.52773	0.161652	0.922354	0	3	576	+++
3	194449494	cg17965495	0.090143	0.041449	0.008903	0.171382	2.1748	0.029667	1.52773	0.681663	0.711179	0	3	576	+++
17	3685526	cg07394242	0.130295	0.059911	0.012869	0.247721	2.1748	0.029667	1.52773	0.536026	0.764898	0	3	576	+-+
1	166621709	cg00167259	0.151743	0.069774	0.014986	0.2885	2.17478	0.029668	1.52771	0.588694	0.442925	0	2	313	+-?
17	18017340	cg07777742	-0.076509	0.035181	-0.145463	-0.007555	-2.17476	0.02967	1.52769	4.34241	0.11404	0.539427	3	576	---
20	462632	cg26692046	0.081444	0.037451	0.008041	0.154848	2.17471	0.029673	1.52763	1.46312	0.481159	0	3	576	+++
6	27251186	cg02266771	0.076652	0.035247	0.007568	0.145736	2.17471	0.029673	1.52764	2.47303	0.290395	0.191274	3	576	+++
19	29844631	cg00508563	0.084068	0.038659	0.008297	0.159839	2.17463	0.029679	1.52755	0.01976	0.990169	0	3	576	+++
20	63708208	cg19088196	-0.105685	0.048599	-0.20094	-0.010431	-2.17462	0.02968	1.52754	1.80415	0.405727	0	3	576	---
1	192733678	cg26285340	0.072904	0.033526	0.007194	0.138615	2.17459	0.029682	1.52751	5.56936	0.061749	0.640892	3	576	+-+
12	120249890	cg03074946	0.066526	0.030592	0.006565	0.126487	2.17459	0.029682	1.52751	0.126684	0.721895	0	2	313	++?
9	21995312	cg00718440	0.072136	0.033172	0.007118	0.137154	2.17458	0.029683	1.5275	0.120268	0.941638	0	3	576	+++
13	39211113	cg14966331	-0.071257	0.032768	-0.135482	-0.007031	-2.17457	0.029683	1.52749	0.187498	0.910511	0	3	576	---
8	29875002	cg05977072	0.081183	0.037333	0.00801	0.154356	2.17456	0.029684	1.52747	2.74066	0.254022	0.27025	3	576	+-+
12	55724739	cg11317254	-0.039874	0.018337	-0.075814	-0.003934	-2.17455	0.029685	1.52746	0.136304	0.934118	0	3	576	---
11	65214124	cg25010124	0.084576	0.038894	0.008344	0.160807	2.17453	0.029686	1.52744	2.54077	0.280724	0.212836	3	576	+++
15	91197138	cg05960970	-0.071744	0.032993	-0.136411	-0.007078	-2.17452	0.029687	1.52743	3.67804	0.158973	0.456233	3	576	---
12	133182012	cg26527775	-0.059602	0.027409	-0.113324	-0.00588	-2.17451	0.029688	1.52742	1.45337	0.483509	0	3	576	-+-
16	50382016	cg18362956	0.056445	0.025958	0.005568	0.107323	2.1745	0.029689	1.52741	1.53334	0.464558	0	3	576	+-+
22	40370665	cg14248017	0.111409	0.051234	0.010989	0.211828	2.17448	0.02969	1.52739	0.8642	0.649144	0	3	576	+-+
2	11969614	cg25658963	-0.097235	0.044717	-0.18488	-0.009591	-2.17448	0.029691	1.52738	1.40095	0.496351	0	3	576	---
19	53193315	cg11265561	-0.10682	0.049125	-0.203104	-0.010536	-2.17447	0.029691	1.52738	4.67764	0.096442	0.572433	3	576	---
1	171742439	cg01194881	-0.177298	0.081537	-0.33711	-0.017487	-2.17447	0.029691	1.52737	0	1	NA	1	263	??-
7	4775081	cg06825383	0.12919	0.059413	0.012741	0.245638	2.17445	0.029692	1.52735	2.04544	0.359616	0.022214	3	576	+++
1	246374450	cg11416969	-0.105211	0.048386	-0.200047	-0.010375	-2.17443	0.029694	1.52732	1.70199	0.42699	0	3	576	---
19	14519693	cg21699184	-0.056675	0.026065	-0.107762	-0.005589	-2.17442	0.029695	1.52732	0.963407	0.61773	0	3	576	---
8	143805490	cg14234176	-0.100429	0.046188	-0.190958	-0.009901	-2.17436	0.029699	1.52725	1.19426	0.55039	0	3	576	---
11	45918067	cg09495739	-0.09616	0.044225	-0.182841	-0.009478	-2.17432	0.029702	1.52721	0.566509	0.753328	0	3	576	---
14	100286000	cg00232105	-0.047104	0.021664	-0.089565	-0.004643	-2.17432	0.029703	1.52721	0.52238	0.770134	0	3	576	---
21	32767346	cg09202689	-0.09562	0.043977	-0.181815	-0.009424	-2.17429	0.029705	1.52718	0.809504	0.667142	0	3	576	---
11	44635137	cg08730816	0.085937	0.039525	0.008468	0.163407	2.17423	0.029709	1.52711	0.108488	0.741872	0	2	313	++?
2	85595706	cg24634625	-0.056779	0.026115	-0.107965	-0.005594	-2.17421	0.02971	1.52709	3.18032	0.203893	0.371133	3	576	---
12	53985824	cg00699029	-0.093677	0.043085	-0.178124	-0.00923	-2.17422	0.02971	1.5271	3.68852	0.158143	0.457777	3	576	--+
11	64269403	cg03399927	0.077574	0.035679	0.007643	0.147504	2.17421	0.02971	1.52709	0.451631	0.797865	0	3	576	+++
5	60843592	cg07918634	0.104433	0.048033	0.01029	0.198577	2.17422	0.02971	1.5271	1.24304	0.537127	0	3	576	+++
1	3223734	cg04499214	0.053712	0.024704	0.005292	0.102131	2.17422	0.02971	1.5271	1.88451	0.389747	0	3	576	+++
7	137546177	cg22087209	-0.052786	0.024278	-0.100371	-0.005201	-2.17421	0.029711	1.52708	0.194052	0.907533	0	3	576	---
6	34140386	cg13490368	0.057612	0.026498	0.005676	0.109548	2.1742	0.029711	1.52708	0.475556	0.788378	0	3	576	+++
10	102419945	cg11015346	-0.039821	0.018315	-0.075718	-0.003923	-2.17421	0.029711	1.52708	2.60155	0.272321	0.231227	3	576	---
17	79178542	cg05188959	0.094889	0.043643	0.009348	0.18043	2.17419	0.029712	1.52707	1.55399	0.212547	0.356496	2	313	+-?
7	77995900	cg11916927	0.048858	0.022472	0.004813	0.092903	2.1742	0.029712	1.52707	1.57902	0.454067	0	3	576	+++
1	63367338	cg09809806	-0.067509	0.03105	-0.128367	-0.00665	-2.17417	0.029713	1.52705	2.75522	0.252181	0.274105	3	576	-+-
6	6003350	cg16648632	0.074402	0.034221	0.00733	0.141475	2.17418	0.029713	1.52706	1.27702	0.528078	0	3	576	+++
12	76916073	cg14880406	0.071305	0.032796	0.007024	0.135586	2.17417	0.029714	1.52704	0.268646	0.874308	0	3	576	+++
15	63157140	cg24927135	0.067538	0.031064	0.006653	0.128424	2.17416	0.029714	1.52703	5.49804	0.063991	0.636234	3	576	+++
7	10940684	cg23460212	0.057589	0.026488	0.005672	0.109505	2.17414	0.029716	1.52701	0.055706	0.972531	0	3	576	+++
14	64636799	cg10885985	0.121788	0.056017	0.011995	0.23158	2.17413	0.029717	1.527	9.06143	0.010773	0.779284	3	576	++-
8	32548332	cg17457560	-0.083299	0.038314	-0.158395	-0.008204	-2.17411	0.029718	1.52698	7.0098	0.03005	0.714685	3	576	---
9	99182617	cg05559888	-0.054613	0.02512	-0.103848	-0.005378	-2.17409	0.02972	1.52695	2.47435	0.290203	0.191708	3	576	---
9	137551622	cg15275636	0.068527	0.03152	0.006747	0.130306	2.17407	0.029721	1.52693	1.78491	0.409649	0	3	576	+++
15	69548861	cg09392827	0.054078	0.024874	0.005324	0.102831	2.17404	0.029724	1.5269	1.5511	0.460451	0	3	576	+-+
3	182797044	cg23544996	0.063422	0.029173	0.006243	0.120601	2.17401	0.029726	1.52687	3.32217	0.189933	0.397984	3	576	+++
6	158536817	cg09636063	0.09964	0.045833	0.009808	0.189473	2.17399	0.029727	1.52685	1.12134	0.570826	0	3	576	+++
4	2698077	cg12729394	0.073959	0.03402	0.00728	0.140639	2.17399	0.029727	1.52685	0.018924	0.990582	0	3	576	+++
15	25705920	cg16395892	-0.074661	0.034343	-0.141973	-0.007349	-2.17398	0.029728	1.52684	0.101944	0.950305	0	3	576	---
10	87863399	cg06947206	0.074136	0.034102	0.007296	0.140976	2.17395	0.02973	1.5268	0.957572	0.619535	0	3	576	+++
7	158486234	cg05821571	0.086773	0.039915	0.00854	0.165006	2.17394	0.029731	1.5268	2.23889	0.326462	0.106699	3	576	+-+
20	16379059	cg21922680	0.038533	0.017725	0.003792	0.073273	2.17392	0.029732	1.52677	1.30238	0.521426	0	3	576	+-+
1	37554220	cg02047702	0.092584	0.042589	0.00911	0.176058	2.17391	0.029733	1.52676	2.10756	0.348617	0.051037	3	576	+++
11	19723746	cg03220447	-0.04241	0.019509	-0.080647	-0.004173	-2.17388	0.029735	1.52673	2.59123	0.27373	0.228165	3	576	-+-
11	70631033	cg09405076	0.050638	0.023294	0.004982	0.096293	2.17387	0.029736	1.52672	5.42722	0.066297	0.631488	3	576	+-+
11	102107767	cg23376231	0.083551	0.038434	0.00822	0.158881	2.17387	0.029736	1.52672	0.006017	0.996996	0	3	576	+++
16	28819675	cg01409552	-0.063387	0.029159	-0.120538	-0.006236	-2.17388	0.029736	1.52672	1.37073	0.503906	0	3	576	-+-
13	99501439	cg09617296	0.124801	0.05741	0.012278	0.237324	2.17387	0.029736	1.52671	8.56464	0.013811	0.766482	3	576	+-+
1	6604042	cg27539986	-0.065215	0.03	-0.124015	-0.006416	-2.17386	0.029737	1.5267	0.500691	0.778532	0	3	576	---
10	130129289	cg02238549	0.084923	0.039066	0.008354	0.161491	2.17385	0.029737	1.5267	1.46611	0.480439	0	3	576	+-+
15	63674931	cg19847264	0.048975	0.022529	0.004818	0.093132	2.17384	0.029738	1.52669	1.01493	0.602019	0	3	576	+-+
19	50695123	cg07060551	-0.07377	0.033935	-0.140283	-0.007256	-2.17383	0.029739	1.52667	0.987393	0.610366	0	3	576	---
4	98996228	cg16622494	0.104796	0.048208	0.010308	0.199284	2.17382	0.02974	1.52666	0.583528	0.746945	0	3	576	+++
11	64295422	cg01775103	-0.092024	0.042333	-0.174997	-0.009051	-2.17381	0.029741	1.52665	2.55086	0.279311	0.215951	3	576	-+-
9	129349809	cg13579932	0.066813	0.030736	0.006571	0.127056	2.17379	0.029742	1.52662	2.31122	0.314866	0.134656	3	576	+++
7	139426463	cg17544101	-0.103185	0.047468	-0.196222	-0.010148	-2.17378	0.029743	1.52662	0.043329	0.978569	0	3	576	---
14	74288756	cg11960961	-0.088502	0.040714	-0.168301	-0.008702	-2.17374	0.029746	1.52657	0.683574	0.710499	0	3	576	---
10	86546439	cg00986554	0.072638	0.033417	0.007142	0.138135	2.17372	0.029747	1.52655	2.91592	0.23271	0.314111	3	576	+-+
7	134907868	cg22430036	0.089777	0.041301	0.008826	0.170727	2.17371	0.029748	1.52654	1.56454	0.457367	0	3	576	+-+
19	48748379	cg12945202	0.062821	0.0289	0.006176	0.119465	2.1737	0.029749	1.52652	0.415522	0.812401	0	3	576	+++
20	34873732	cg06342430	-0.077359	0.035589	-0.147113	-0.007605	-2.17368	0.02975	1.52651	2.06385	0.356321	0.030937	3	576	---
11	64936037	cg07537750	-0.055702	0.025626	-0.105929	-0.005476	-2.17368	0.02975	1.52651	2.08454	0.352654	0.040554	3	576	-+-
19	44112461	cg08684893	0.089734	0.041282	0.008821	0.170646	2.17369	0.02975	1.52652	0.230889	0.89097	0	3	576	+++
18	78503058	cg14889419	-0.059877	0.027547	-0.113868	-0.005886	-2.17367	0.029751	1.5265	0.987757	0.610255	0	3	576	-+-
19	36838763	cg17656260	-0.057292	0.026357	-0.108952	-0.005631	-2.17364	0.029754	1.52646	0.304656	0.858706	0	3	576	---
17	45131924	cg11028313	-0.072773	0.03348	-0.138394	-0.007152	-2.17363	0.029754	1.52645	2.98285	0.225051	0.329501	3	576	---
8	38420933	cg23689231	-0.048384	0.022259	-0.092012	-0.004755	-2.17362	0.029755	1.52644	5.20063	0.07425	0.615431	3	576	-+-
4	13627718	cg08167129	0.075094	0.034548	0.00738	0.142809	2.17361	0.029756	1.52643	3.44848	0.178309	0.420034	3	576	+++
2	231926415	cg23994917	0.122214	0.056226	0.01201	0.232418	2.1736	0.029756	1.52642	2.37824	0.30449	0.15904	3	576	+++
1	221167757	cg09328921	0.063568	0.029246	0.006247	0.120889	2.17359	0.029757	1.52641	0	1	NA	1	263	??+
7	81632518	cg00874736	-0.084937	0.039077	-0.161528	-0.008346	-2.17357	0.029759	1.52639	2.80729	0.2457	0.287569	3	576	---
5	173763454	cg21959382	-0.050294	0.023139	-0.095646	-0.004941	-2.17355	0.02976	1.52637	2.39147	0.302482	0.163693	3	576	---
10	117343084	cg03328009	-0.090881	0.041813	-0.172835	-0.008927	-2.1735	0.029764	1.52631	0.394424	0.821016	0	3	576	---
7	38464819	cg05349279	-0.070456	0.032416	-0.133991	-0.006921	-2.17349	0.029765	1.5263	0.69676	0.70583	0	3	576	---
13	102773979	cg20956131	0.085309	0.039251	0.008377	0.162242	2.17341	0.029771	1.52621	0.930736	0.627904	0	3	576	+++
16	28928056	cg02007534	-0.055594	0.025579	-0.105729	-0.005458	-2.17339	0.029772	1.52619	1.36304	0.505848	0	3	576	---
14	96592534	cg04889408	-0.082943	0.038163	-0.157743	-0.008143	-2.17336	0.029774	1.52616	1.47107	0.479248	0	3	576	-+-
13	81227213	cg20869635	0.076682	0.035283	0.007527	0.145836	2.17334	0.029776	1.52614	2.58178	0.1081	0.61267	2	313	+-?
17	5097507	cg07713929	-0.069419	0.031941	-0.132024	-0.006814	-2.17334	0.029776	1.52613	0.408748	0.815157	0	3	576	---
16	16030839	cg06503456	0.063934	0.029418	0.006275	0.121593	2.17332	0.029777	1.52611	0.047031	0.976759	0	3	576	+++
12	52317567	cg08257133	0.047292	0.021761	0.004641	0.089943	2.1733	0.029779	1.52608	1.06284	0.58777	0	3	576	+++
2	230987318	cg17979863	0.055944	0.025742	0.00549	0.106398	2.17328	0.02978	1.52607	0.080581	0.960511	0	3	576	+++
1	110456315	cg00261650	0.068592	0.031562	0.006731	0.130452	2.17327	0.029781	1.52606	9.83227	0.007327	0.796588	3	576	+--
1	9129609	cg20323445	0.110088	0.050656	0.010803	0.209373	2.17327	0.029781	1.52606	7.69961	0.021284	0.740247	3	576	+++
5	181127093	cg17464716	-0.068686	0.031605	-0.130631	-0.00674	-2.17327	0.029781	1.52606	0.227396	0.892527	0	3	576	---
6	32838099	cg11668794	-0.07544	0.034713	-0.143478	-0.007403	-2.17326	0.029782	1.52605	0.478559	0.787195	0	3	576	-+-
20	49114593	cg23498922	0.064358	0.029613	0.006315	0.1224	2.17326	0.029782	1.52605	0.10175	0.950397	0	3	576	+++
5	107058310	cg01020706	0.104607	0.048134	0.010264	0.198949	2.17324	0.029783	1.52603	5.5019	0.018996	0.818245	2	313	+-?
10	109884091	cg26773767	0.063984	0.029442	0.006278	0.12169	2.17324	0.029783	1.52603	10.7408	0.004652	0.813794	3	576	-++
5	140788034	cg00707406	0.071226	0.032774	0.006988	0.135463	2.17323	0.029784	1.52601	1.02294	0.599613	0	3	576	+++
11	111766712	cg25733613	0.040925	0.018831	0.004016	0.077835	2.17324	0.029784	1.52602	3.2102	0.20087	0.376985	3	576	+++
3	15333539	cg26963657	-0.071401	0.032855	-0.135798	-0.007005	-2.1732	0.029787	1.52598	2.34024	0.31033	0.145386	3	576	-+-
13	44191506	cg01545959	0.071973	0.033119	0.00706	0.136887	2.17318	0.029788	1.52596	1.09579	0.578165	0	3	576	+++
1	54779152	cg27321813	-0.066272	0.030496	-0.126044	-0.006501	-2.17317	0.029789	1.52594	1.72245	0.422644	0	3	576	-+-
19	14353733	cg15033284	-0.041311	0.01901	-0.07857	-0.004052	-2.17316	0.029789	1.52594	0.436958	0.80374	0	3	576	-+-
17	39573558	cg14826764	0.080672	0.037122	0.007913	0.153432	2.17315	0.02979	1.52592	0.756162	0.685175	0	3	576	+-+
6	30684047	cg13036352	0.133068	0.061233	0.013052	0.253084	2.17315	0.02979	1.52592	0.685378	0.709859	0	3	576	+++
15	68054185	cg23012703	0.083852	0.038585	0.008225	0.159479	2.17315	0.02979	1.52593	2.33678	0.310868	0.14412	3	576	+++
1	207811448	cg25940202	-0.08115	0.037342	-0.154342	-0.007959	-2.17314	0.029791	1.52591	1.99574	0.368665	0	3	576	---
2	55232724	cg01177796	0.04573	0.021043	0.004485	0.086975	2.17313	0.029792	1.52591	2.7326	0.255048	0.268097	3	576	+++
6	28336509	cg07369507	0.05978	0.027509	0.005862	0.113699	2.1731	0.029794	1.52587	1.78847	0.40892	0	3	576	+++
1	225428596	cg19322477	-0.129019	0.059371	-0.245385	-0.012652	-2.1731	0.029794	1.52587	1.85666	0.395213	0	3	576	---
10	16484508	cg19826088	-0.085212	0.039212	-0.162069	-0.008356	-2.17309	0.029795	1.52586	0.095274	0.95348	0	3	576	---
18	57599443	cg01490711	-0.063569	0.029253	-0.120905	-0.006234	-2.17309	0.029795	1.52586	1.07037	0.585562	0	3	576	-+-
8	27593259	cg13879655	0.068792	0.031656	0.006745	0.130838	2.17307	0.029796	1.52584	0.428936	0.80697	0	3	576	+++
8	51962615	cg04818016	0.109177	0.050241	0.010704	0.207649	2.17306	0.029797	1.52583	0.620201	0.733373	0	3	576	+++
1	243256762	cg05567236	-0.06746	0.031044	-0.128306	-0.006614	-2.17306	0.029797	1.52583	0.712416	0.700327	0	3	576	---
4	70000610	cg25865672	-0.099027	0.04557	-0.188345	-0.009709	-2.17305	0.029798	1.52582	0.753253	0.686172	0	3	576	---
3	122416427	cg02317785	0.097593	0.044911	0.009567	0.185619	2.17303	0.0298	1.52579	1.24968	0.535348	0	3	576	+-+
13	98255981	cg10971278	-0.066267	0.030495	-0.126038	-0.006496	-2.17301	0.029801	1.52578	6.13244	0.046597	0.673866	3	576	---
17	79907517	cg19929807	0.061607	0.028351	0.006039	0.117175	2.17299	0.029802	1.52575	0.110305	0.946341	0	3	576	+++
4	4541573	cg26336503	0.104998	0.04832	0.010291	0.199704	2.17298	0.029803	1.52574	5e-06	0.998288	0	2	313	++?
12	94262356	cg05908398	-0.052147	0.023998	-0.099184	-0.005111	-2.17296	0.029804	1.52572	2.02565	0.363191	0.012664	3	576	-+-
12	6851256	cg05603938	0.060957	0.028052	0.005974	0.115939	2.17296	0.029804	1.52572	4.41611	0.109914	0.547113	3	576	+++
1	42036264	cg24323341	0.117269	0.053968	0.011492	0.223047	2.17294	0.029806	1.5257	2.86036	0.239266	0.300787	3	576	+++
11	8386243	cg14778204	0.080629	0.037106	0.007901	0.153357	2.17293	0.029807	1.52568	1.05086	0.591301	0	3	576	+++
3	2239055	cg08387896	-0.077465	0.03565	-0.14734	-0.00759	-2.17291	0.029808	1.52567	0.629184	0.730087	0	3	576	-+-
5	150905037	cg18237551	-0.057972	0.026679	-0.110264	-0.005681	-2.17292	0.029808	1.52567	0.456428	0.795954	0	3	576	-+-
4	3122439	cg13877631	-0.059548	0.027405	-0.113262	-0.005835	-2.1729	0.029809	1.52565	0.602324	0.739958	0	3	576	---
12	110613708	cg23378992	0.09611	0.044231	0.009417	0.182803	2.17291	0.029809	1.52566	0.366979	0.832361	0	3	576	+++
5	177352087	cg12470377	0.074365	0.034224	0.007286	0.141443	2.1729	0.02981	1.52564	0.418514	0.811187	0	3	576	+++
6	145964149	cg14102550	0.103515	0.047639	0.010142	0.196888	2.17288	0.029811	1.52563	6.39532	0.040858	0.687271	3	576	+-+
1	72623610	cg26130797	-0.065845	0.030303	-0.125239	-0.00645	-2.17286	0.029812	1.5256	0.164847	0.920882	0	3	576	---
14	38290732	cg02129236	-0.078245	0.03601	-0.148825	-0.007665	-2.17285	0.029813	1.5256	5.49074	0.064225	0.63575	3	576	---
6	73451250	cg16353624	-0.115139	0.05299	-0.218999	-0.011278	-2.17284	0.029814	1.52558	0.002436	0.998783	0	3	576	---
17	17135834	cg16154283	0.056096	0.025817	0.005495	0.106698	2.17284	0.029814	1.52558	1.90554	0.385671	0	3	576	+++
1	155262269	cg06208248	0.085535	0.039366	0.008378	0.162691	2.17283	0.029814	1.52557	8.97748	0.011235	0.77722	3	576	-++
6	154038569	cg22302399	0.097801	0.045011	0.009579	0.186022	2.17282	0.029815	1.52557	0.961202	0.618412	0	3	576	+++
22	41366297	cg05940240	-0.072569	0.033398	-0.13803	-0.007108	-2.17283	0.029815	1.52557	0.38323	0.825625	0	3	576	---
22	38705697	cg09964005	0.064159	0.029528	0.006284	0.122035	2.17282	0.029815	1.52557	1.14341	0.564562	0	3	576	+++
10	665956	cg13775636	-0.07695	0.035415	-0.146364	-0.007537	-2.17282	0.029815	1.52557	3.90281	0.142074	0.487548	3	576	---
1	78490890	cg03842686	-0.081694	0.037598	-0.155387	-0.008001	-2.17281	0.029816	1.52555	3.12964	0.209125	0.360949	3	576	---
1	245553801	cg23150364	0.055448	0.025519	0.005431	0.105465	2.17281	0.029816	1.52555	2.95609	0.228083	0.323431	3	576	+++
5	63961264	cg27615388	-0.088432	0.040701	-0.168205	-0.008659	-2.17276	0.02982	1.5255	3.78801	0.150468	0.472019	3	576	---
3	149087030	cg09352720	0.08355	0.038453	0.008181	0.158918	2.17274	0.029821	1.52548	1.47681	0.477875	0	3	576	+-+
20	62666743	cg13735863	0.037112	0.017081	0.003634	0.07059	2.17275	0.029821	1.52548	4.95126	0.08411	0.596062	3	576	+++
10	44971525	cg24245898	0.05621	0.025871	0.005503	0.106917	2.17273	0.029822	1.52546	3.4801	0.175512	0.425304	3	576	+++
22	43831007	cg17854455	-0.059044	0.027175	-0.112307	-0.00578	-2.1727	0.029825	1.52543	11.1682	0.003757	0.82092	3	576	---
12	49622709	cg06656027	-0.075209	0.034616	-0.143056	-0.007362	-2.17268	0.029826	1.52541	0.249023	0.882928	0	3	576	-+-
19	34927311	cg23684682	0.085124	0.039179	0.008333	0.161915	2.17268	0.029826	1.52541	0.821128	0.663276	0	3	576	+++
11	119095608	cg17431860	0.073402	0.033784	0.007185	0.139619	2.17267	0.029826	1.5254	5.3116	0.070243	0.623465	3	576	+++
7	108127818	cg08306655	0.05552	0.025554	0.005434	0.105606	2.17266	0.029827	1.52539	3.32793	0.189387	0.399026	3	576	+++
1	183198582	cg02767663	-0.066931	0.030806	-0.127311	-0.006551	-2.17266	0.029827	1.52539	2.97496	0.225941	0.327722	3	576	-+-
19	42280440	cg18638867	0.063032	0.029012	0.006169	0.119895	2.17266	0.029827	1.52538	3.14214	0.207823	0.363491	3	576	+++
3	131026597	cg21818333	0.100361	0.046193	0.009822	0.190899	2.17264	0.029829	1.52537	10.0778	0.006481	0.801543	3	576	+++
5	73540038	cg03745410	0.094615	0.043549	0.009259	0.179971	2.17261	0.029831	1.52533	1.11226	0.573425	0	3	576	+-+
14	55340614	cg25483140	-0.086908	0.040002	-0.165311	-0.008505	-2.17261	0.029831	1.52533	0.050594	0.97502	0	3	576	---
17	1830150	cg06176410	0.097264	0.044768	0.009518	0.18501	2.17259	0.029832	1.52532	1.44447	0.485665	0	3	576	+++
4	38940780	cg10261093	-0.069109	0.03181	-0.131456	-0.006762	-2.17259	0.029832	1.52531	0.178821	0.91447	0	3	576	---
4	7102467	cg19775672	-0.053896	0.024807	-0.102517	-0.005274	-2.1726	0.029832	1.52532	1.21798	0.543901	0	3	576	---
1	222618739	cg20072384	0.115894	0.053344	0.01134	0.220448	2.17257	0.029834	1.52529	0.984411	0.611277	0	3	576	+++
16	89352245	cg08602468	-0.066425	0.030575	-0.126352	-0.006499	-2.17255	0.029836	1.52527	0.048479	0.976052	0	3	576	---
20	3174563	cg11590860	0.053174	0.024476	0.005202	0.101147	2.17254	0.029836	1.52526	2.33113	0.311746	0.142048	3	576	+++
1	211654947	cg22033754	-0.062261	0.028658	-0.11843	-0.006091	-2.17254	0.029837	1.52525	0.001358	0.999321	0	3	576	---
1	224330667	cg00513003	0.062863	0.028936	0.006149	0.119577	2.17251	0.029838	1.52523	0.382155	0.826069	0	3	576	+++
14	91253943	cg18527352	-0.037563	0.01729	-0.071451	-0.003674	-2.17251	0.029839	1.52522	3.29124	0.192893	0.392327	3	576	-+-
11	125488954	cg02318890	-0.053088	0.024436	-0.100983	-0.005193	-2.1725	0.02984	1.52521	5.37539	0.068038	0.627934	3	576	--+
15	37101609	cg10652646	0.062467	0.028753	0.00611	0.118823	2.17249	0.02984	1.5252	0.982169	0.611962	0	3	576	+++
4	143700798	cg09556043	-0.07922	0.036465	-0.150692	-0.007748	-2.17247	0.029841	1.52518	7.34576	0.025403	0.727734	3	576	--+
1	48499376	cg20390237	-0.059528	0.027401	-0.113233	-0.005822	-2.17248	0.029841	1.52519	0.089096	0.95643	0	3	576	---
11	67353840	cg17760503	0.063917	0.029422	0.006251	0.121583	2.17246	0.029842	1.52517	1.4075	0.494726	0	3	576	+++
1	38002031	cg25196440	0.072783	0.033502	0.007118	0.138447	2.17246	0.029842	1.52517	0.074524	0.963424	0	3	576	+++
21	42879440	cg14200738	0.05558	0.025584	0.005436	0.105725	2.17246	0.029842	1.52517	1.17922	0.554542	0	3	576	+++
16	78996959	cg07753525	-0.053287	0.024529	-0.101363	-0.005211	-2.17243	0.029844	1.52514	0.261606	0.877391	0	3	576	-+-
16	89371092	cg08949854	-0.06731	0.030984	-0.128038	-0.006582	-2.17244	0.029844	1.52514	1.57909	0.45405	0	3	576	---
8	142430213	cg12624721	0.053767	0.02475	0.005257	0.102278	2.17241	0.029846	1.52511	0.031794	0.984229	0	3	576	+++
11	1226849	cg18111867	0.065982	0.030373	0.006451	0.125513	2.17241	0.029846	1.52511	0.366121	0.832718	0	3	576	+++
2	27124069	cg03315230	0.056404	0.025964	0.005515	0.107294	2.1724	0.029847	1.5251	1.75319	0.416198	0	3	576	+++
10	68562684	cg19127638	-0.123598	0.056895	-0.235113	-0.012084	-2.1724	0.029847	1.5251	1.25204	0.534715	0	3	576	---
8	140758459	cg07341489	-0.080939	0.037258	-0.153965	-0.007914	-2.1724	0.029847	1.5251	0.18525	0.911535	0	3	576	---
5	76441505	cg14115785	-0.057873	0.026641	-0.110089	-0.005656	-2.17231	0.029853	1.525	0.592133	0.743738	0	3	576	---
5	150780337	cg00621302	-0.057109	0.026289	-0.108636	-0.005581	-2.17231	0.029854	1.525	0.896978	0.638592	0	3	576	-+-
2	156800107	cg07707057	0.11411	0.052531	0.01115	0.21707	2.17226	0.029857	1.52495	1.8852	0.389613	0	3	576	+-+
9	110065032	cg24214679	-0.056094	0.025823	-0.106707	-0.005481	-2.17226	0.029857	1.52495	0.166928	0.919924	0	3	576	---
1	110084850	cg24939845	0.078562	0.036166	0.007676	0.149448	2.17224	0.029859	1.52492	1.55371	0.459851	0	3	576	+++
11	4094348	cg17163839	-0.093497	0.043043	-0.17786	-0.009134	-2.1722	0.029862	1.52488	1.29644	0.522977	0	3	576	-+-
3	11847107	cg03169527	-0.092037	0.042371	-0.175083	-0.00899	-2.17218	0.029863	1.52487	0.130688	0.936745	0	3	576	---
16	85799459	cg23391164	0.063881	0.029409	0.00624	0.121522	2.17219	0.029863	1.52487	3.6335	0.162553	0.449567	3	576	+++
2	178879859	cg24780167	-0.064968	0.029909	-0.12359	-0.006346	-2.17219	0.029863	1.52487	2.66436	0.263902	0.24935	3	576	---
12	75330302	cg22699448	0.052474	0.024157	0.005126	0.099822	2.17217	0.029864	1.52485	0.70825	0.701787	0	3	576	+-+
22	17221899	cg14313999	-0.074822	0.034446	-0.142336	-0.007309	-2.17218	0.029864	1.52486	1.81843	0.402841	0	3	576	---
3	182245136	cg17226175	-0.080193	0.036919	-0.152554	-0.007832	-2.17215	0.029865	1.52483	0.363316	0.54667	0	2	539	-?-
6	159267376	cg09698277	0.090858	0.041829	0.008874	0.172842	2.17216	0.029865	1.52483	1.97987	0.371601	0	3	576	+-+
3	13342500	cg05912361	-0.080508	0.037064	-0.153154	-0.007862	-2.17213	0.029867	1.52481	0.576429	0.749601	0	3	576	---
19	35856788	cg17975002	0.102104	0.047007	0.009971	0.194237	2.17212	0.029868	1.5248	1.22917	0.540864	0	3	576	+++
4	183987640	cg13023014	0.092872	0.042757	0.009068	0.176675	2.1721	0.02987	1.52477	0.209636	0.900488	0	3	576	+++
5	54896478	cg03771374	-0.064766	0.029818	-0.123209	-0.006324	-2.17208	0.029871	1.52476	1.7821	0.181891	0.438865	2	313	--?
20	22924230	cg19048658	-0.078846	0.0363	-0.149995	-0.007697	-2.17205	0.029873	1.52472	0.372967	0.829872	0	3	576	---
11	72245712	cg08907291	0.064062	0.029494	0.006253	0.12187	2.17202	0.029876	1.52468	1.35332	0.508312	0	3	576	+++
21	43864543	cg11166823	0.080196	0.036923	0.007828	0.152564	2.172	0.029877	1.52466	0.340093	0.843626	0	3	576	+++
2	219163473	cg27557790	0.074321	0.034218	0.007254	0.141388	2.172	0.029877	1.52466	0.501734	0.778126	0	3	576	+-+
5	134177819	cg16653901	-0.089907	0.041395	-0.171041	-0.008774	-2.17196	0.02988	1.52462	0.338458	0.844316	0	3	576	---
3	128879644	cg25356066	0.150159	0.069135	0.014653	0.285664	2.17195	0.029881	1.52461	3.51213	0.172724	0.430544	3	576	+-+
7	25124773	cg14984920	0.094461	0.043492	0.009217	0.179706	2.17192	0.029883	1.52457	0.897206	0.63852	0	3	576	+++
20	63896895	cg07405370	-0.060241	0.027736	-0.114604	-0.005878	-2.17191	0.029884	1.52457	0.056877	0.971962	0	3	576	---
9	93206200	cg27372282	0.083317	0.038361	0.008129	0.158506	2.1719	0.029884	1.52456	0.549112	0.759909	0	3	576	+-+
14	102738448	cg10168286	0.046808	0.021552	0.004566	0.089049	2.17188	0.029886	1.52453	3.82381	0.147799	0.476962	3	576	+-+
17	7716792	cg26394982	-0.074258	0.034191	-0.141272	-0.007244	-2.17189	0.029886	1.52454	0.735841	0.692172	0	3	576	---
10	22437944	cg15318570	0.097557	0.044919	0.009517	0.185598	2.17187	0.029887	1.52452	0.132368	0.935959	0	3	576	+++
2	99154793	cg01061290	0.062256	0.028665	0.006071	0.11844	2.1718	0.029892	1.52445	1.20683	0.54694	0	3	576	+++
9	93184608	cg16158807	0.063918	0.029431	0.006233	0.121603	2.17179	0.029892	1.52444	2.67832	0.262066	0.253263	3	576	+++
3	131362329	cg23989729	-0.093834	0.043206	-0.178518	-0.00915	-2.17177	0.029894	1.52442	4.29303	0.116891	0.534129	3	576	---
20	64034322	cg11945905	0.034286	0.015787	0.003343	0.065229	2.17176	0.029895	1.5244	0.010446	0.994791	0	3	576	+++
12	62794625	cg25095791	0.0646	0.029746	0.006298	0.122902	2.17174	0.029897	1.52438	3.62703	0.16308	0.448585	3	576	+-+
2	240885096	cg16905434	0.087752	0.040407	0.008554	0.16695	2.17171	0.029899	1.52434	1.57448	0.455099	0	3	576	+++
1	42681732	cg26982609	0.086158	0.039673	0.008399	0.163916	2.17171	0.029899	1.52435	2.96818	0.226708	0.326187	3	576	+++
8	141232960	cg00014665	-0.07115	0.032762	-0.135364	-0.006936	-2.17171	0.029899	1.52435	2.23855	0.326516	0.106566	3	576	---
20	23637952	cg16589663	0.067825	0.031231	0.006612	0.129039	2.1717	0.0299	1.52433	1.3699	0.504114	0	3	576	+-+
17	56887715	cg11010382	-0.072868	0.033554	-0.138633	-0.007102	-2.17166	0.029902	1.5243	2.14766	0.341698	0.068752	3	576	---
8	124474344	cg15908081	0.065428	0.030128	0.006377	0.12448	2.17165	0.029903	1.52428	0.001261	0.99937	0	3	576	+++
3	8571350	cg09603824	-0.050638	0.023318	-0.09634	-0.004935	-2.17165	0.029903	1.52428	0.77147	0.679951	0	3	576	---
16	10818473	cg21839338	-0.079724	0.036711	-0.151679	-0.00777	-2.17165	0.029904	1.52428	1.72438	0.422236	0	3	576	-+-
14	103003541	cg18733798	0.06631	0.030535	0.006463	0.126158	2.17165	0.029904	1.52428	0.309127	0.856789	0	3	576	+++
17	79835199	cg14474966	-0.071668	0.033002	-0.136353	-0.006984	-2.17163	0.029905	1.52426	2.1897	0.33459	0.086631	3	576	-+-
15	52019875	cg20307585	0.070388	0.032413	0.006858	0.133918	2.17159	0.029907	1.52422	2.57834	0.275499	0.224308	3	576	+-+
10	30999758	cg13327844	-0.060679	0.027942	-0.115445	-0.005912	-2.1716	0.029907	1.52422	1.66455	0.435059	0	3	576	---
2	231514136	cg19709058	0.08704	0.040081	0.008481	0.165599	2.1716	0.029907	1.52423	5.82759	0.054269	0.656805	3	576	+-+
17	82968235	cg18430210	0.068571	0.031577	0.006681	0.130461	2.17158	0.029908	1.52421	4.09815	0.128854	0.511975	3	576	+-+
7	73767905	cg00659250	0.065822	0.03031	0.006414	0.125231	2.17159	0.029908	1.52422	3.23156	0.198736	0.381103	3	576	+-+
10	31134451	cg08674814	-0.055763	0.025679	-0.106094	-0.005433	-2.17158	0.029908	1.52421	1.6402	0.440387	0	3	576	-+-
3	167716621	cg23960591	-0.115547	0.053209	-0.219836	-0.011258	-2.17158	0.029908	1.52421	3.10125	0.212116	0.355098	3	576	-+-
19	55113760	cg12832418	0.052443	0.02415	0.005109	0.099777	2.17157	0.02991	1.52419	1.72309	0.422509	0	3	576	+++
1	205247856	cg21728107	0.062027	0.028563	0.006043	0.118012	2.17156	0.02991	1.52418	0.023878	0.988132	0	3	576	+++
1	87128423	cg05226125	-0.059473	0.027387	-0.113152	-0.005794	-2.17156	0.02991	1.52418	0.413222	0.813336	0	3	576	---
10	44279549	cg06283052	0.054923	0.025292	0.00535	0.104495	2.17155	0.029911	1.52416	1.93048	0.380892	0	3	576	+++
9	36101866	cg05419509	-0.063339	0.029168	-0.120508	-0.00617	-2.17154	0.029911	1.52416	4.67464	0.096586	0.57216	3	576	---
2	135985777	cg00171599	0.119059	0.054827	0.011597	0.22652	2.17152	0.029913	1.52414	3.5608	0.168571	0.438328	3	576	++-
1	27830535	cg16702520	0.067463	0.031067	0.006571	0.128355	2.17152	0.029913	1.52414	0.077867	0.961815	0	3	576	+++
4	183722863	cg10218558	0.095018	0.043757	0.009255	0.180782	2.17152	0.029913	1.52414	3.49267	0.174412	0.427373	3	576	+++
19	37906994	cg20253652	0.078762	0.036271	0.007671	0.149852	2.1715	0.029914	1.52412	1.7368	0.419622	0	3	576	+++
8	81618731	cg03961824	0.064235	0.029581	0.006257	0.122214	2.17151	0.029914	1.52413	1.19712	0.549603	0	3	576	+-+
5	73451676	cg24140686	0.052414	0.024138	0.005104	0.099725	2.17145	0.029918	1.52407	0.015577	0.992242	0	3	576	+++
10	5846387	cg06800652	-0.071356	0.032861	-0.135764	-0.006948	-2.17144	0.029919	1.52405	0.165615	0.920528	0	3	576	---
14	99956245	cg04921488	-0.06132	0.02824	-0.11667	-0.005971	-2.17142	0.02992	1.52403	1.66795	0.43432	0	3	576	-+-
10	97823957	cg26183050	0.071699	0.03302	0.006981	0.136418	2.17142	0.029921	1.52402	1.46202	0.481423	0	3	576	+++
18	63423047	cg13613748	-0.057542	0.0265	-0.109481	-0.005602	-2.17141	0.029922	1.52401	0.049827	0.975394	0	3	576	---
2	152566986	cg11106524	0.059425	0.027367	0.005785	0.113064	2.1714	0.029923	1.524	0.724192	0.696215	0	3	576	+-+
16	1808875	cg26617929	-0.063781	0.029374	-0.121354	-0.006209	-2.17138	0.029924	1.52399	2.83364	0.242484	0.294193	3	576	-+-
3	52317946	cg22084642	-0.102383	0.047151	-0.1948	-0.009966	-2.17137	0.029924	1.52397	0.980155	0.612579	0	3	576	-+-
6	32148334	cg08505243	0.059022	0.027182	0.005746	0.112299	2.17137	0.029924	1.52398	3.95187	0.138631	0.493911	3	576	+++
13	109795589	cg06859719	0.077192	0.03555	0.007514	0.146871	2.17136	0.029925	1.52397	2.52503	0.282942	0.20793	3	576	+-+
17	66302874	cg17921248	0.082976	0.038214	0.008077	0.157874	2.17136	0.029925	1.52397	0.486285	0.78416	0	3	576	+++
11	65637994	cg17480646	0.093304	0.042971	0.009081	0.177527	2.17132	0.029928	1.52392	0.706101	0.702542	0	3	576	+-+
11	32892356	cg08446269	-0.056251	0.025907	-0.107028	-0.005474	-2.17129	0.029931	1.52388	0.716682	0.698835	0	3	576	---
2	63977994	cg10220693	0.066138	0.03046	0.006436	0.125841	2.17128	0.029931	1.52387	0.858826	0.650891	0	3	576	+++
7	4862625	cg08545365	-0.082553	0.03802	-0.157073	-0.008033	-2.17127	0.029932	1.52387	0.890221	0.640753	0	3	576	---
3	69013610	cg21222826	0.055861	0.025727	0.005436	0.106286	2.17128	0.029932	1.52387	2.4326	0.296324	0.177836	3	576	+-+
22	41899662	cg21872942	-0.08114	0.037371	-0.154387	-0.007893	-2.17122	0.029936	1.52381	0.935045	0.626553	0	3	576	---
8	11492787	cg10147394	0.084083	0.038727	0.008179	0.159987	2.1712	0.029937	1.52379	3.11515	0.210647	0.357976	3	576	+-+
8	50380068	cg19680004	-0.082986	0.038221	-0.1579	-0.008072	-2.17119	0.029938	1.52378	1.48132	0.476799	0	3	576	---
5	141381415	cg14223503	-0.097873	0.045078	-0.186226	-0.00952	-2.17118	0.029939	1.52377	0.416046	0.812188	0	3	576	---
10	124063896	cg24069444	0.09281	0.042747	0.009027	0.176593	2.17117	0.029939	1.52376	0.274385	0.871802	0	3	576	+++
2	98186434	cg06749316	-0.089728	0.041327	-0.170728	-0.008727	-2.17117	0.02994	1.52375	3.09386	0.212901	0.353558	3	576	---
15	48812075	cg03617975	0.055842	0.02572	0.005431	0.106253	2.17117	0.02994	1.52375	3.18118	0.203806	0.371301	3	576	+-+
11	3217546	cg15275313	0.079123	0.036442	0.007696	0.15055	2.17117	0.02994	1.52375	10	0.006738	0.800001	3	576	+++
16	35207796	cg00061412	0.067932	0.031289	0.006606	0.129258	2.17114	0.029942	1.52372	0.690577	0.708016	0	3	576	+++
1	77979224	cg25846022	0.077997	0.035925	0.007584	0.148409	2.17112	0.029943	1.5237	1.30014	0.522009	0	3	576	+++
13	20194396	cg07921371	0.090594	0.041727	0.008809	0.172379	2.1711	0.029945	1.52368	1.35536	0.507794	0	3	576	+++
5	538280	cg00111629	0.052471	0.024168	0.005102	0.099841	2.17108	0.029946	1.52366	0.622402	0.732567	0	3	576	+-+
19	15086823	cg19334900	-0.065854	0.030332	-0.125305	-0.006402	-2.17106	0.029948	1.52364	1.74794	0.417291	0	3	576	---
4	31068394	cg03031526	-0.060006	0.027639	-0.114179	-0.005833	-2.17104	0.02995	1.52361	1.69255	0.429009	0	3	576	-+-
10	133326367	cg02022739	0.072346	0.033323	0.007032	0.13766	2.17103	0.02995	1.5236	7.3854	0.024905	0.729195	3	576	-++
12	77065571	cg24594830	0.070502	0.032474	0.006852	0.134152	2.171	0.029953	1.52357	2.03852	0.360861	0.018898	3	576	+++
11	121453224	cg22327175	-0.066161	0.030475	-0.125893	-0.00643	-2.17098	0.029954	1.52354	1.04077	0.594292	0	3	576	-+-
5	149376945	cg01940751	-0.034043	0.015681	-0.064778	-0.003308	-2.17097	0.029955	1.52354	2.07514	0.354314	0.036211	3	576	-+-
5	134859564	cg24633967	-0.112984	0.052043	-0.214988	-0.010979	-2.17096	0.029955	1.52353	3.64165	0.161892	0.450798	3	576	---
9	136742923	cg24758794	0.056631	0.026086	0.005502	0.107759	2.17094	0.029957	1.5235	0.366398	0.832603	0	3	576	+-+
16	26176679	cg10028192	-0.084344	0.038851	-0.160492	-0.008195	-2.17094	0.029957	1.5235	0.246848	0.883889	0	3	576	---
3	57756109	cg02494664	0.112656	0.051893	0.010945	0.214367	2.17091	0.029959	1.52347	3.20386	0.201507	0.375753	3	576	+-+
3	49021376	cg26874558	0.050492	0.023259	0.004905	0.096079	2.17089	0.029961	1.52345	0.135451	0.934517	0	3	576	+++
6	97008905	cg15235443	-0.051129	0.023552	-0.097291	-0.004967	-2.17088	0.029962	1.52344	1.05947	0.588762	0	3	576	---
16	57058600	cg07990412	0.035805	0.016493	0.003478	0.068131	2.17086	0.029963	1.52342	0.193774	0.907659	0	3	576	+++
16	81006356	cg07105696	0.121298	0.055876	0.011781	0.230815	2.17085	0.029964	1.5234	0.861588	0.649993	0	3	576	+++
16	48445493	cg10969470	-0.09757	0.044946	-0.185663	-0.009477	-2.17085	0.029964	1.5234	3.21247	0.200642	0.377425	3	576	-+-
16	2752227	cg08526825	0.089847	0.041388	0.008726	0.170968	2.17083	0.029965	1.52338	1.45477	0.483172	0	3	576	+++
6	163753561	cg20998771	-0.069783	0.032146	-0.132788	-0.006777	-2.17083	0.029965	1.52338	4.59923	0.100298	0.565144	3	576	-+-
10	7635805	cg11055798	-0.082557	0.038031	-0.157097	-0.008018	-2.17082	0.029966	1.52337	4.38633	0.111563	0.544038	3	576	--+
19	3500443	cg27586068	0.111213	0.051232	0.010799	0.211627	2.17078	0.029969	1.52333	4.0131	0.134452	0.501632	3	576	+-+
7	137798381	cg16237063	-0.106768	0.049184	-0.203169	-0.010367	-2.17078	0.029969	1.52333	4.86701	0.087729	0.58907	3	576	---
3	36993790	cg11224603	0.069653	0.032087	0.006763	0.132543	2.17077	0.02997	1.52332	2.41283	0.299268	0.171098	3	576	+++
7	139822835	cg07590004	-0.075434	0.03475	-0.143545	-0.007324	-2.17075	0.029971	1.52329	1.00639	0.604597	0	3	576	-+-
11	119096827	cg12768383	-0.055398	0.02552	-0.105418	-0.005378	-2.17075	0.029972	1.52329	1.03069	0.597294	0	3	576	---
1	23424880	cg18474038	0.095339	0.04392	0.009256	0.181423	2.17075	0.029972	1.52329	0.235656	0.888849	0	3	576	+++
19	58351031	cg22889142	-0.081531	0.037559	-0.155146	-0.007915	-2.17074	0.029972	1.52329	0.571633	0.7514	0	3	576	---
6	46015849	cg12449162	0.080036	0.03687	0.00777	0.152302	2.17073	0.029973	1.52327	2.56605	0.277197	0.220592	3	576	+++
15	25794503	cg20996788	-0.052172	0.024034	-0.09928	-0.005064	-2.17071	0.029974	1.52325	5.31579	0.070096	0.623762	3	576	---
14	39431886	cg11221049	0.06005	0.027664	0.005829	0.114272	2.17069	0.029976	1.52323	4.81184	0.090183	0.584358	3	576	+-+
19	42133477	cg22054191	0.114191	0.052606	0.011083	0.217299	2.17068	0.029977	1.52321	4.31418	0.115661	0.536412	3	576	+++
7	73762275	cg06405025	0.046166	0.021268	0.00448	0.087852	2.17065	0.029979	1.52319	0.581469	0.747714	0	3	576	+-+
8	42368201	cg01376261	-0.117731	0.054238	-0.224038	-0.011424	-2.17063	0.02998	1.52316	2.46707	0.291261	0.189323	3	576	---
11	19861344	cg20093399	0.061538	0.028351	0.005971	0.117106	2.1706	0.029983	1.52313	9.07217	0.010715	0.779546	3	576	+-+
2	74895825	cg22638977	-0.062515	0.028801	-0.118965	-0.006065	-2.17057	0.029985	1.5231	3.61573	0.164004	0.446861	3	576	---
3	130273443	cg02321064	-0.079611	0.036678	-0.1515	-0.007723	-2.17057	0.029985	1.52309	1.64285	0.439805	0	3	576	---
10	78195112	cg23789053	0.045131	0.020792	0.004378	0.085884	2.17055	0.029986	1.52308	3.34402	0.187869	0.401918	3	576	+++
11	706634	cg19246862	-0.071786	0.033073	-0.136608	-0.006963	-2.17055	0.029987	1.52307	0.236415	0.888512	0	3	576	---
20	44745764	cg09203114	0.112719	0.051932	0.010933	0.214505	2.17053	0.029988	1.52305	0.150563	0.927482	0	3	576	+++
1	53326568	cg16145137	0.110867	0.051078	0.010754	0.21098	2.17054	0.029988	1.52306	0.313126	0.575769	0	2	300	?++
8	9072690	cg12643545	-0.049899	0.022989	-0.094958	-0.00484	-2.17051	0.029989	1.52303	1.44427	0.485714	0	3	576	-+-
1	25819731	cg11828509	0.086795	0.039988	0.008418	0.165172	2.17052	0.029989	1.52304	1.52725	0.465975	0	3	576	+++
2	162084867	cg14363714	0.080232	0.036965	0.007781	0.152683	2.1705	0.02999	1.52302	0.387018	0.533871	0	2	313	++?
17	8865042	cg17207756	0.070522	0.032491	0.00684	0.134205	2.17051	0.02999	1.52303	2.86572	0.238625	0.302096	3	576	+++
13	21671193	cg10910055	0.065793	0.030312	0.00638	0.125205	2.17049	0.029991	1.52301	0.345747	0.841244	0	3	576	+++
13	26186526	cg25886382	0.086408	0.03981	0.00838	0.164437	2.17049	0.029991	1.52301	7.3421	0.02545	0.727598	3	576	+++
20	32560799	cg02420582	0.032216	0.014843	0.003124	0.061309	2.17045	0.029994	1.52297	1.13679	0.566434	0	3	576	+++
1	1157559	cg15988843	0.078221	0.036039	0.007584	0.148858	2.17044	0.029995	1.52295	1.3333	0.513425	0	3	576	+-+
9	72364649	cg08572407	0.131535	0.060603	0.012753	0.250318	2.17044	0.029995	1.52295	0.759852	0.683912	0	3	576	+-+
20	18507159	cg23815422	-0.107108	0.049349	-0.203833	-0.010384	-2.17041	0.029997	1.52292	1.15666	0.560835	0	3	576	---
12	108131581	cg09098707	0.052364	0.024126	0.005076	0.099651	2.1704	0.029998	1.52291	4.32577	0.114993	0.537654	3	576	+-+
4	104491674	cg03384938	0.073674	0.033945	0.007142	0.140206	2.1704	0.029998	1.52291	1.20759	0.546733	0	3	576	+-+
18	80147414	cg13704680	0.15463	0.071245	0.01499	0.29427	2.1704	0.029998	1.52291	0.423451	0.809187	0	3	576	+-+
6	84764374	cg02106850	-0.093606	0.043129	-0.178138	-0.009074	-2.17039	0.029999	1.5229	2.14711	0.341792	0.068514	3	576	---
13	76886583	cg16650292	0.130169	0.059975	0.012617	0.24772	2.17038	0.03	1.52289	1.89279	0.388137	0	3	576	+-+
1	38012548	cg16227703	0.069234	0.0319	0.00671	0.131758	2.17034	0.030002	1.52284	1.01522	0.601933	0	3	576	+++
2	156321781	cg11805669	0.084769	0.039058	0.008215	0.161322	2.17033	0.030003	1.52283	0.701717	0.704083	0	3	576	+++
8	38422081	cg24828864	-0.058713	0.027052	-0.111735	-0.00569	-2.17034	0.030003	1.52284	1.03261	0.596721	0	3	576	---
22	18024753	cg05367846	0.081548	0.037574	0.007903	0.155194	2.17032	0.030004	1.52282	0.046223	0.977153	0	3	576	+++
19	1568534	cg24066931	0.055958	0.025783	0.005423	0.106494	2.17032	0.030004	1.52283	4.96798	0.08341	0.597422	3	576	+++
10	88880071	cg15737398	-0.072904	0.033591	-0.138743	-0.007065	-2.17031	0.030005	1.52281	0.801825	0.669709	0	3	576	---
2	227125678	cg24379127	-0.080525	0.037103	-0.153247	-0.007803	-2.17031	0.030005	1.52281	2.91479	0.232842	0.313844	3	576	---
19	40055880	cg13594244	0.104583	0.048188	0.010134	0.199032	2.17029	0.030006	1.52279	1.7051	0.426328	0	3	576	+++
11	59476630	cg01437998	-0.073744	0.033979	-0.140343	-0.007145	-2.17028	0.030007	1.52278	3.25862	0.196065	0.386243	3	576	-+-
11	19777452	cg15581185	0.044717	0.020604	0.004333	0.085102	2.17028	0.030007	1.52278	0.715834	0.699131	0	3	576	+++
1	16367773	cg24838495	0.079347	0.036561	0.007687	0.151007	2.17026	0.030008	1.52276	2.46162	0.292056	0.187527	3	576	+-+
2	144547563	cg23898388	-0.054981	0.025335	-0.104637	-0.005325	-2.17021	0.030013	1.5227	3.94507	0.139104	0.493038	3	576	---
7	156578624	cg14784774	0.097376	0.04487	0.009431	0.185321	2.17018	0.030014	1.52267	1.50401	0.471421	0	3	576	+++
8	145003267	cg09711841	0.098972	0.045605	0.009586	0.188359	2.17019	0.030014	1.52268	4.89588	0.086472	0.591493	3	576	+++
15	51737930	cg11889002	0.051228	0.023606	0.004961	0.097496	2.17014	0.030017	1.52263	0.604353	0.739208	0	3	576	+++
6	144264559	cg25784969	-0.117298	0.054051	-0.223238	-0.011358	-2.17013	0.030018	1.52261	0.343275	0.842285	0	3	576	---
19	29415915	cg17551404	-0.052913	0.024382	-0.100702	-0.005123	-2.17012	0.030019	1.5226	0.942417	0.624247	0	3	576	---
6	137867790	cg26960647	0.088548	0.040803	0.008574	0.168522	2.17012	0.030019	1.5226	2.57298	0.276239	0.22269	3	576	+++
2	63588783	cg03773681	0.060086	0.027688	0.005818	0.114355	2.17012	0.030019	1.5226	1.71376	0.424484	0	3	576	+++
7	2558344	cg02203635	-0.059581	0.027455	-0.113393	-0.005769	-2.17011	0.03002	1.52259	0.260608	0.877829	0	3	576	---
7	5488634	cg04263702	0.089058	0.041039	0.008622	0.169494	2.17009	0.030021	1.52257	0.255827	0.87993	0	3	576	+++
16	1483805	cg05525297	-0.083782	0.038608	-0.159453	-0.008111	-2.17009	0.030022	1.52257	1.2344	0.539453	0	3	576	---
16	406118	cg17226809	0.055706	0.02567	0.005393	0.106019	2.17009	0.030022	1.52257	1.45968	0.481987	0	3	576	+++
1	15153739	cg17725211	0.079164	0.03648	0.007664	0.150665	2.17008	0.030022	1.52256	0.195684	0.906792	0	3	576	+++
15	42162122	cg20043600	-0.075449	0.034768	-0.143595	-0.007304	-2.17007	0.030023	1.52254	3.82734	0.147538	0.477444	3	576	---
18	59155232	cg10528705	-0.06021	0.027746	-0.114593	-0.005828	-2.17005	0.030024	1.52253	3.88421	0.143401	0.485095	3	576	---
4	129218558	cg13874945	0.076185	0.035108	0.007374	0.144996	2.17004	0.030025	1.52252	0.914828	0.632918	0	3	576	+-+
5	159987189	cg01130771	0.072304	0.033319	0.006998	0.13761	2.17002	0.030026	1.5225	3.45945	0.177333	0.421874	3	576	+++
18	67599642	cg00845332	0.084714	0.039039	0.008198	0.16123	2.17	0.030028	1.52248	1.83956	0.398606	0	3	576	+++
1	169486005	cg18374287	0.141165	0.065054	0.013659	0.26867	2.16996	0.030031	1.52243	2.74037	0.254061	0.27017	3	576	+++
18	75287954	cg17034614	-0.057756	0.026616	-0.109923	-0.005588	-2.16995	0.030032	1.52242	2.22051	0.329474	0.099308	3	576	-+-
13	109914847	cg17168538	-0.101116	0.046599	-0.192451	-0.009782	-2.16992	0.030034	1.52238	0.334931	0.845806	0	3	576	---
21	46298165	cg12516959	-0.1125	0.051846	-0.214118	-0.010882	-2.16989	0.030036	1.52235	0.904641	0.63615	0	3	576	---
11	1050742	cg11218561	-0.064646	0.029793	-0.12304	-0.006252	-2.16986	0.030039	1.52232	1.49326	0.473961	0	3	576	---
15	42707344	cg05774868	-0.112567	0.051877	-0.214246	-0.010887	-2.16986	0.030039	1.52232	3.68352	0.158538	0.457041	3	576	---
16	58575202	cg09341027	0.109934	0.050664	0.010632	0.209237	2.16985	0.03004	1.5223	0.528472	0.767793	0	3	576	+-+
5	73728680	cg27585641	0.073228	0.033748	0.007081	0.139374	2.16983	0.030041	1.52228	1.09276	0.579043	0	3	576	+-+
16	6019045	cg08545287	-0.071641	0.033017	-0.136354	-0.006928	-2.16983	0.030041	1.52229	0.917518	0.632068	0	3	576	---
1	151868053	cg06128809	-0.071076	0.032757	-0.13528	-0.006873	-2.16982	0.030042	1.52228	0.158459	0.923828	0	3	576	---
1	109439800	cg22357984	0.090776	0.041836	0.008777	0.172775	2.1698	0.030043	1.52226	1.32496	0.51557	0	3	576	+-+
16	49858094	cg19524131	0.100119	0.046142	0.009681	0.190557	2.1698	0.030043	1.52226	1.66463	0.435041	0	3	576	+++
7	2211912	cg05923369	0.080464	0.037084	0.007779	0.153148	2.16977	0.030045	1.52222	4.32397	0.115097	0.537462	3	576	+++
3	12815295	cg15730967	-0.06617	0.030496	-0.125943	-0.006397	-2.16976	0.030046	1.52221	0.170726	0.918179	0	3	576	---
13	46898004	cg09798090	0.054586	0.025157	0.005277	0.103894	2.16975	0.030047	1.5222	3.18362	0.203557	0.371784	3	576	+++
22	38570160	cg04713951	0.071938	0.033155	0.006954	0.136922	2.16974	0.030047	1.52219	2.9219	0.232016	0.315513	3	576	+++
17	45132091	cg07473843	0.106307	0.048996	0.010275	0.202339	2.16972	0.030049	1.52217	0.230126	0.89131	0	3	576	+++
11	57516052	cg17363443	0.079203	0.036504	0.007655	0.150751	2.16969	0.030051	1.52213	2.34575	0.309476	0.147394	3	576	+++
11	31369722	cg02090638	0.108312	0.049921	0.010468	0.206157	2.16969	0.030051	1.52214	2.63007	0.268466	0.239562	3	576	+++
3	138361849	cg01042284	-0.053958	0.024869	-0.102702	-0.005214	-2.16967	0.030053	1.52211	1.70109	0.427182	0	3	576	---
21	46286241	cg21945459	0.089481	0.041242	0.008647	0.170315	2.16966	0.030054	1.5221	0.949166	0.622144	0	3	576	+++
3	160225229	cg08565139	0.076403	0.035214	0.007383	0.145423	2.16965	0.030055	1.52209	1.13485	0.566984	0	3	576	+++
2	95296342	cg12158810	0.042095	0.019402	0.004066	0.080124	2.16958	0.03006	1.52201	0.270652	0.873431	0	3	576	+++
8	41895921	cg09405790	0.070999	0.032725	0.006858	0.13514	2.16958	0.03006	1.52201	1.90641	0.385503	0	3	576	+++
16	10681848	cg00934661	0.112774	0.05198	0.010892	0.214656	2.16955	0.030062	1.52198	1.10813	0.574611	0	3	576	+-+
3	11016751	cg25433154	-0.05888	0.027139	-0.112073	-0.005687	-2.16955	0.030062	1.52198	1.4957	0.473382	0	3	576	---
22	43110187	cg17967224	0.057236	0.026382	0.005528	0.108944	2.16952	0.030064	1.52195	0.768232	0.681052	0	3	576	+++
10	112434256	cg04543869	0.079222	0.036516	0.007651	0.150793	2.16952	0.030064	1.52195	1.42589	0.490198	0	3	576	+++
3	73086064	cg18345827	0.100929	0.046521	0.009747	0.19211	2.16952	0.030065	1.52194	0.077262	0.962105	0	3	576	+++
11	3061533	cg25059994	-0.054423	0.025086	-0.103591	-0.005255	-2.16949	0.030067	1.52191	1.70517	0.426311	0	3	576	---
15	74024680	cg26810485	0.059937	0.027628	0.005787	0.114088	2.16947	0.030068	1.52189	0.445014	0.504712	0	2	313	++?
11	688396	cg10079131	-0.089836	0.04141	-0.171	-0.008671	-2.1694	0.030074	1.52181	0.80976	0.667057	0	3	576	-+-
5	55995717	cg24392654	0.080444	0.037082	0.007764	0.153124	2.16938	0.030075	1.52179	0.081396	0.960119	0	3	576	+++
13	49495965	cg05080330	0.108618	0.050069	0.010482	0.206753	2.16936	0.030077	1.52177	0.881519	0.643547	0	3	576	+-+
15	90955375	cg26869047	0.099555	0.045892	0.009608	0.189503	2.16935	0.030077	1.52176	3.05373	0.217216	0.345063	3	576	+++
8	59107953	cg06779553	-0.055097	0.025398	-0.104877	-0.005317	-2.16934	0.030078	1.52175	2.2616	0.322774	0.115672	3	576	-+-
16	586226	cg04258138	0.077385	0.035672	0.007468	0.147303	2.16934	0.030078	1.52175	5.30818	0.070363	0.623223	3	576	+++
7	84531634	cg06513605	0.054575	0.025158	0.005266	0.103885	2.16932	0.030079	1.52173	0.121459	0.941078	0	3	576	+++
2	110115453	cg24919768	-0.043995	0.020281	-0.083745	-0.004245	-2.16931	0.030081	1.52171	1.10951	0.574214	0	3	576	---
1	236103318	cg23621967	-0.055264	0.025475	-0.105196	-0.005332	-2.1693	0.030081	1.52171	2.1406	0.342906	0.065681	3	576	---
6	31640936	cg26540842	-0.076715	0.035365	-0.146031	-0.0074	-2.16924	0.030086	1.52164	0.413123	0.813376	0	3	576	---
10	248487	cg25571941	-0.070689	0.032587	-0.134561	-0.006818	-2.16923	0.030087	1.52163	1.92701	0.381553	0	3	576	---
1	6394048	cg08889373	0.077393	0.035678	0.007464	0.147322	2.1692	0.030089	1.5216	0.315656	0.853997	0	3	576	+++
7	48108358	cg12839654	-0.092127	0.042471	-0.17537	-0.008885	-2.1692	0.030089	1.52159	0.662013	0.718201	0	3	576	---
16	705717	cg08166554	0.078357	0.036123	0.007557	0.149158	2.16919	0.030089	1.52159	0.53842	0.763983	0	3	576	+++
7	99082602	cg23651157	-0.080763	0.037232	-0.153738	-0.007789	-2.16919	0.030089	1.52159	2.03008	0.362388	0.014816	3	576	---
8	79891718	cg08846566	0.102014	0.047029	0.009837	0.19419	2.16917	0.030091	1.52156	0.312804	0.855215	0	3	576	+++
3	37452993	cg05654008	0.069841	0.032197	0.006734	0.132948	2.16916	0.030092	1.52155	1.46863	0.479834	0	3	576	+++
1	26865418	cg20275072	0.094356	0.043499	0.009098	0.179615	2.16916	0.030092	1.52155	0.0018	0.999101	0	3	576	+++
21	43946703	cg01352158	-0.11457	0.052818	-0.218094	-0.011046	-2.16912	0.030094	1.52151	0	1	NA	1	276	-??
5	107466576	cg26391508	-0.078352	0.036121	-0.149149	-0.007554	-2.16913	0.030094	1.52152	4.95034	0.084149	0.595987	3	576	-+-
16	73113308	cg18860387	0.058579	0.027006	0.005647	0.111511	2.16911	0.030096	1.52149	1.49607	0.473295	0	3	576	+++
19	6001976	cg05322127	0.050559	0.023309	0.004874	0.096245	2.16911	0.030096	1.5215	2.11656	0.347052	0.055071	3	576	+++
1	53945687	cg12417372	0.155921	0.071884	0.015029	0.296814	2.16907	0.030098	1.52146	0.329742	0.848003	0	3	576	+++
13	40980080	cg15596810	0.114031	0.052572	0.010991	0.217072	2.16907	0.030099	1.52145	5.62174	0.060153	0.644238	3	576	+++
16	46690239	cg03284853	0.07687	0.03544	0.007408	0.146332	2.16904	0.030101	1.52142	0.070847	0.965196	0	3	576	+++
14	103092164	cg14334310	-0.053931	0.024864	-0.102664	-0.005197	-2.16901	0.030103	1.52139	1.32327	0.516007	0	3	576	-+-
13	100532592	cg17902007	0.041678	0.019215	0.004016	0.07934	2.16901	0.030103	1.52139	1.01349	0.602454	0	3	576	+-+
15	34795905	cg06048973	0.065396	0.03015	0.006302	0.12449	2.16902	0.030103	1.5214	3.52104	0.171956	0.431986	3	576	+++
8	116865063	cg04061618	-0.056254	0.025935	-0.107087	-0.005421	-2.169	0.030104	1.52138	0.169201	0.918879	0	3	576	---
15	89430999	cg22617550	0.043382	0.020001	0.00418	0.082583	2.16899	0.030105	1.52136	4.46721	0.107141	0.552294	3	576	++-
1	167538763	cg15234675	-0.09402	0.043348	-0.178981	-0.009059	-2.16899	0.030105	1.52136	0.241335	0.886329	0	3	576	---
10	101123792	cg02586182	0.060716	0.027993	0.00585	0.115583	2.16899	0.030105	1.52137	0.293557	0.863485	0	3	576	+++
2	233965408	cg06255307	0.06685	0.030822	0.00644	0.12726	2.16895	0.030108	1.52132	4.21165	0.121745	0.525127	3	576	+-+
11	119907700	cg14508572	0.108484	0.050017	0.01045	0.206518	2.16893	0.030109	1.5213	2.81878	0.244293	0.290472	3	576	+++
10	96130132	cg12555423	0.075195	0.03467	0.007243	0.143148	2.16891	0.030111	1.52127	3.74087	0.154056	0.465366	3	576	+++
6	160047310	cg10842588	0.062121	0.028642	0.005983	0.118259	2.1689	0.030111	1.52127	1.80516	0.405522	0	3	576	+++
1	245948236	cg27142759	-0.04549	0.020974	-0.086598	-0.004381	-2.16888	0.030113	1.52125	2.27051	0.32134	0.119141	3	576	---
16	49634350	cg09119757	-0.035409	0.016326	-0.067408	-0.00341	-2.16885	0.030115	1.52121	0.506567	0.776248	0	3	576	---
16	370111	cg12437481	-0.229641	0.105883	-0.437172	-0.022111	-2.16883	0.030117	1.52119	2.51435	0.284456	0.204566	3	576	-+-
1	192766466	cg17417618	-0.096256	0.044382	-0.183245	-0.009268	-2.16882	0.030117	1.52118	1.98227	0.371156	0	3	576	---
6	10084410	cg13499380	-0.063399	0.029232	-0.120695	-0.006103	-2.16878	0.03012	1.52114	2.77877	0.249228	0.280257	3	576	---
12	54413610	cg20545451	0.087151	0.040184	0.00839	0.165913	2.16879	0.03012	1.52115	10.5843	0.005031	0.811042	3	576	-++
16	66961043	cg26538442	0.06882	0.031732	0.006625	0.131015	2.16876	0.030122	1.52112	1.03612	0.595674	0	3	576	+++
19	14495577	cg13150596	-0.058201	0.026836	-0.1108	-0.005602	-2.16875	0.030123	1.52111	1.62047	0.444754	0	3	576	-+-
14	94517802	cg23374863	0.07524	0.034693	0.007242	0.143237	2.16874	0.030123	1.5211	0.642675	0.725178	0	3	576	+++
2	215355391	cg11054272	-0.083453	0.03848	-0.158873	-0.008032	-2.16874	0.030123	1.5211	0.5326	0.766209	0	3	576	---
12	4328904	cg15156382	-0.07063	0.032567	-0.134462	-0.006797	-2.16872	0.030126	1.52106	0.085901	0.957959	0	3	576	---
4	147787992	cg21605061	-0.105175	0.048497	-0.200229	-0.01012	-2.16868	0.030128	1.52102	0.505181	0.776786	0	3	576	---
8	108733907	cg02069191	-0.090784	0.041861	-0.172833	-0.008736	-2.16868	0.030128	1.52103	1.18447	0.553089	0	3	576	---
13	38349472	cg07350703	-0.151368	0.069798	-0.288171	-0.014565	-2.16867	0.030129	1.52102	2.53076	0.282133	0.209722	3	576	--+
10	1130633	cg20682517	-0.056745	0.026166	-0.108031	-0.00546	-2.16865	0.03013	1.521	0.669857	0.715389	0	3	576	-+-
3	111712575	cg01367852	-0.080796	0.037256	-0.153818	-0.007774	-2.16866	0.03013	1.52101	0.938958	0.625328	0	3	576	-+-
2	241506488	cg04222344	-0.079278	0.036557	-0.150929	-0.007627	-2.16865	0.030131	1.52099	1.68155	0.431376	0	3	576	---
8	141820330	cg15395837	-0.090113	0.041553	-0.171558	-0.008668	-2.1686	0.030134	1.52094	1.02056	0.600329	0	3	576	---
17	17476328	cg17860985	-0.042424	0.019563	-0.080767	-0.004081	-2.16861	0.030134	1.52095	2.09342	0.35109	0.044628	3	576	-+-
20	3916988	cg25085038	-0.095897	0.044221	-0.18257	-0.009224	-2.16859	0.030135	1.52093	3.66222	0.160236	0.453883	3	576	---
5	177303608	cg12188839	0.072675	0.033513	0.00699	0.138359	2.16858	0.030136	1.52091	4.04858	0.132087	0.506	3	576	+++
9	631909	cg26277237	-0.054094	0.024945	-0.102986	-0.005202	-2.16855	0.030138	1.52089	0.102211	0.950178	0	3	576	---
8	56121829	cg07977257	-0.075271	0.03471	-0.143302	-0.007239	-2.16856	0.030138	1.52089	0.750111	0.687251	0	3	576	---
1	2392323	cg12442015	0.067566	0.031157	0.006497	0.128634	2.16854	0.030139	1.52087	0.991373	0.609153	0	3	576	+++
20	16065603	cg18146120	-0.045783	0.021112	-0.087162	-0.004403	-2.16854	0.030139	1.52087	2.17509	0.337042	0.080499	3	576	---
6	42766443	cg21539939	-0.071736	0.033081	-0.136574	-0.006898	-2.16852	0.03014	1.52085	1.24153	0.537534	0	3	576	-+-
4	103198162	cg06635552	0.071899	0.033156	0.006914	0.136885	2.16852	0.030141	1.52085	2.49315	0.287488	0.197801	3	576	+-+
2	111618281	cg14823531	0.061185	0.028215	0.005883	0.116486	2.16851	0.030141	1.52084	1.30009	0.522021	0	3	576	+++
8	22434245	cg25217225	0.087906	0.040538	0.008452	0.16736	2.1685	0.030142	1.52083	0.476344	0.788067	0	3	576	+++
2	101007669	cg10499493	-0.122571	0.056524	-0.233358	-0.011785	-2.16849	0.030143	1.52082	0.002393	0.960985	0	2	313	--?
7	107579922	cg12084011	0.152913	0.070516	0.014701	0.291124	2.16847	0.030144	1.5208	1.66153	0.435716	0	3	576	+-+
2	26730898	cg19991086	0.069883	0.032227	0.006717	0.133048	2.16844	0.030146	1.52076	5.221	0.073498	0.616932	3	576	+-+
5	173386242	cg11392098	0.090457	0.041716	0.008695	0.17222	2.16843	0.030148	1.52075	1.27448	0.528749	0	3	576	+-+
20	2380697	cg25721492	0.044373	0.020463	0.004265	0.084481	2.1684	0.030149	1.52072	2.93422	0.230591	0.318388	3	576	+-+
3	108888290	cg05580560	0.047994	0.022134	0.004612	0.091376	2.16838	0.030151	1.52069	1.50221	0.471846	0	3	576	+++
1	171817906	cg10446667	-0.078435	0.036172	-0.149332	-0.007538	-2.16838	0.030151	1.5207	1.35875	0.506934	0	3	576	-+-
5	169583407	cg00801049	-0.099626	0.045945	-0.189679	-0.009573	-2.16836	0.030152	1.52068	1.2701	0.52991	0	3	576	-+-
11	65111857	cg05639258	0.093006	0.042893	0.008936	0.177077	2.16833	0.030155	1.52064	0.620337	0.733323	0	3	576	+-+
19	8049057	cg15215761	0.052759	0.024332	0.005069	0.10045	2.16832	0.030156	1.52063	0.210758	0.899984	0	3	576	+++
19	14384565	cg22475217	-0.083895	0.038692	-0.15973	-0.008059	-2.16829	0.030158	1.5206	0.702203	0.703912	0	3	576	-+-
20	62407354	cg17484976	0.093465	0.043106	0.008977	0.177952	2.16826	0.03016	1.52057	3.34583	0.1877	0.40224	3	576	+-+
10	70052411	cg22737985	-0.106128	0.048946	-0.202062	-0.010194	-2.16827	0.03016	1.52058	4.40653	0.110442	0.546128	3	576	---
7	157703276	cg10854767	0.066422	0.030634	0.006379	0.126465	2.16825	0.030161	1.52055	0.572749	0.750981	0	3	576	+++
11	119018930	cg11282724	0.106176	0.048968	0.010198	0.202154	2.16825	0.030161	1.52056	0.614097	0.735615	0	3	576	+-+
13	110914792	cg04467034	0.073501	0.033899	0.00706	0.139942	2.16825	0.030161	1.52056	0.98572	0.610877	0	3	576	+++
10	1057399	cg20888337	-0.103898	0.047918	-0.197816	-0.009979	-2.16825	0.030161	1.52056	1.62705	0.443293	0	3	576	---
1	33299058	cg21745284	-0.077813	0.035888	-0.148153	-0.007473	-2.16823	0.030162	1.52054	0.039011	0.980684	0	3	576	---
7	17374576	cg21173362	0.079643	0.036732	0.007648	0.151638	2.1682	0.030164	1.5205	1.35126	0.508834	0	3	576	+++
4	109703380	cg20153133	0.099865	0.046059	0.00959	0.19014	2.16821	0.030164	1.52051	0.358934	0.835716	0	3	576	+++
11	16841604	cg17531315	0.057423	0.026484	0.005514	0.109332	2.16822	0.030164	1.52052	1.00326	0.605542	0	3	576	+++
12	92929084	cg06186940	0.143428	0.066151	0.013772	0.273084	2.16819	0.030166	1.52049	1.62625	0.443471	0	3	576	+++
3	38138493	cg15348640	0.162786	0.07508	0.015629	0.309943	2.16817	0.030167	1.52047	0.287109	0.866274	0	3	576	+++
7	102239365	cg04361015	-0.069297	0.031961	-0.131941	-0.006653	-2.16816	0.030168	1.52045	0.166693	0.920032	0	3	576	---
9	134669653	cg08662753	0.056241	0.02594	0.0054	0.107083	2.16816	0.030168	1.52046	1.99918	0.36803	0	3	576	+-+
11	45645722	cg11188440	0.107136	0.049414	0.010285	0.203987	2.16813	0.03017	1.52042	0.903866	0.636397	0	3	576	+-+
17	2017536	cg03417681	0.042445	0.019577	0.004075	0.080815	2.16814	0.03017	1.52043	0.605322	0.738849	0	3	576	+++
7	135746114	cg18822457	-0.076918	0.035477	-0.146452	-0.007384	-2.16812	0.030171	1.52042	0.848432	0.654283	0	3	576	---
3	186552703	cg12307404	-0.039695	0.018308	-0.075579	-0.00381	-2.1681	0.030172	1.5204	0.287714	0.866012	0	3	576	---
2	28363248	cg19661658	0.041414	0.019102	0.003974	0.078853	2.16806	0.030175	1.52035	0.643754	0.724787	0	3	576	+++
12	122619865	cg10731003	-0.090915	0.041934	-0.173105	-0.008725	-2.16806	0.030175	1.52035	8.54987	0.013913	0.766078	3	576	---
20	34545460	cg14179383	-0.099556	0.04592	-0.189559	-0.009553	-2.16804	0.030177	1.52033	2.02017	0.364188	0.009985	3	576	-+-
19	43619071	cg10594105	0.101043	0.046606	0.009695	0.192392	2.16802	0.030179	1.5203	0.311789	0.855649	0	3	576	+++
2	113198766	cg10536276	-0.052071	0.024018	-0.099146	-0.004996	-2.16799	0.03018	1.52028	1.47242	0.478927	0	3	576	---
2	20242143	cg16727243	0.122816	0.05665	0.011782	0.23385	2.16798	0.030182	1.52026	0.886526	0.641938	0	3	576	+++
9	34701737	cg02671126	0.075486	0.034818	0.007241	0.14373	2.16797	0.030182	1.52025	7.89724	0.019281	0.746747	3	576	+-+
9	133149506	cg15438898	0.121305	0.055953	0.011636	0.230974	2.16796	0.030183	1.52024	1.8844	0.389769	0	3	576	+++
12	118016548	cg25555485	0.10461	0.048253	0.010034	0.199186	2.16794	0.030184	1.52022	0.017946	0.991067	0	3	576	+++
5	118295145	cg22106273	-0.084332	0.038899	-0.160574	-0.008089	-2.16795	0.030184	1.52022	0.088207	0.956855	0	3	576	---
2	98646352	cg09615860	0.084021	0.038757	0.008058	0.159984	2.16791	0.030187	1.52018	2.37232	0.305391	0.156944	3	576	+++
3	186964918	cg19903156	0.091597	0.042252	0.008784	0.174411	2.16789	0.030188	1.52016	3.85411	0.145577	0.481073	3	576	+-+
5	179913169	cg05624954	0.06118	0.028221	0.005867	0.116492	2.16788	0.030189	1.52015	2.21538	0.330322	0.097219	3	576	+++
2	3785536	cg00111778	0.089889	0.041465	0.008618	0.17116	2.16784	0.030192	1.5201	3.97266	0.137198	0.496559	3	576	+-+
1	44418436	cg12548634	-0.082895	0.038238	-0.157842	-0.007947	-2.16784	0.030192	1.52011	0.286453	0.866558	0	3	576	---
19	40954712	cg00300523	-0.114765	0.05294	-0.218527	-0.011002	-2.16783	0.030193	1.5201	1.07595	0.583929	0	3	576	---
2	102251005	cg02648057	0.154855	0.071434	0.014844	0.294865	2.16781	0.030195	1.52007	0.402968	0.817517	0	3	576	+-+
1	109984626	cg12020639	0.087157	0.040205	0.008355	0.165959	2.1678	0.030195	1.52006	0.109885	0.94654	0	3	576	+++
3	129596873	cg12175038	-0.049332	0.022757	-0.093936	-0.004729	-2.1678	0.030195	1.52006	0.357513	0.836309	0	3	576	---
1	153671602	cg12530481	0.104568	0.048237	0.010023	0.199113	2.16779	0.030196	1.52005	0.539396	0.76361	0	3	576	+++
2	100989090	cg00881701	0.05523	0.025478	0.005293	0.105168	2.16775	0.030199	1.52001	3.10434	0.211788	0.355741	3	576	+++
6	155040393	cg16951533	-0.078442	0.036186	-0.149368	-0.007517	-2.16774	0.0302	1.51999	0.603281	0.739604	0	3	576	---
11	3009023	cg04246364	-0.10274	0.047395	-0.195634	-0.009845	-2.16772	0.030201	1.51998	0.371203	0.542349	0	2	313	--?
22	19359373	cg24420164	-0.063571	0.029326	-0.12105	-0.006092	-2.16772	0.030201	1.51998	2.13865	0.343239	0.064833	3	576	---
3	52790266	cg18404041	-0.088955	0.041036	-0.169386	-0.008523	-2.16771	0.030202	1.51996	1.05414	0.590334	0	3	576	---
10	32318584	cg22376057	0.054824	0.025291	0.005253	0.104395	2.16768	0.030204	1.51994	4.05715	0.131523	0.507043	3	576	+-+
12	3366966	cg04004364	0.108493	0.05005	0.010394	0.206592	2.16766	0.030205	1.51991	0.243179	0.885512	0	3	576	+++
9	122334226	cg22400782	-0.066054	0.030472	-0.125779	-0.006328	-2.16767	0.030205	1.51992	0.519919	0.771083	0	3	576	---
6	74069228	cg03266952	0.103234	0.047625	0.009889	0.196578	2.16765	0.030207	1.5199	0.10419	0.949239	0	3	576	+++
1	24158140	cg25340617	-0.067869	0.03131	-0.129237	-0.0065	-2.16761	0.030209	1.51986	0.087291	0.957293	0	3	576	---
1	110207900	cg22652641	0.055294	0.025509	0.005296	0.105293	2.1676	0.03021	1.51984	0.048234	0.976171	0	3	576	+++
18	51197373	cg15901997	0.105234	0.048549	0.010078	0.20039	2.16759	0.030211	1.51983	2.18471	0.335426	0.084546	3	576	+-+
3	69740445	cg25934664	-0.063968	0.029511	-0.12181	-0.006126	-2.16759	0.030211	1.51983	1.17439	0.555884	0	3	576	---
2	30231496	cg08033284	0.125402	0.057853	0.012009	0.238795	2.16758	0.030212	1.51982	0.02579	0.872414	0	2	313	++?
15	101652739	cg04783832	0.170069	0.07846	0.016287	0.323851	2.16758	0.030212	1.51983	0.144532	0.930283	0	3	576	+++
11	60747561	cg16319436	-0.109913	0.050708	-0.209301	-0.010525	-2.16757	0.030213	1.51981	1.81353	0.403829	0	3	576	-+-
20	50057541	cg19770440	-0.057362	0.026464	-0.10923	-0.005493	-2.16756	0.030213	1.5198	0.398791	0.819226	0	3	576	---
7	44132210	cg13699437	-0.072951	0.033656	-0.138917	-0.006985	-2.16753	0.030215	1.51977	0.476127	0.788153	0	3	576	---
18	76496336	cg06650914	-0.100593	0.046409	-0.191555	-0.009632	-2.16753	0.030215	1.51977	1.54745	0.461291	0	3	576	-+-
4	8586988	cg19005640	0.099882	0.046081	0.009563	0.190201	2.16753	0.030216	1.51977	4.63556	0.098492	0.568552	3	576	++-
8	104788250	cg23806923	-0.066556	0.030706	-0.12674	-0.006372	-2.16752	0.030216	1.51976	0.019645	0.990226	0	3	576	---
2	240134327	cg25123452	-0.079337	0.036603	-0.15108	-0.007595	-2.1675	0.030218	1.51974	2.31947	0.31357	0.137733	3	576	---
4	140579451	cg08643994	0.083857	0.038689	0.008027	0.159687	2.16748	0.030219	1.51972	0.225039	0.89358	0	3	576	+++
17	7592538	cg14061051	0.04825	0.022261	0.004619	0.091882	2.16747	0.03022	1.5197	2.63267	0.268116	0.240316	3	576	+++
7	1476447	cg20849378	-0.058631	0.027051	-0.111651	-0.005612	-2.16745	0.030222	1.51968	1.69246	0.42903	0	3	576	---
2	46845767	cg22661501	0.049218	0.022708	0.00471	0.093725	2.16743	0.030223	1.51966	0.913645	0.633293	0	3	576	+-+
7	149125601	cg25841675	0.09041	0.041713	0.008653	0.172168	2.16743	0.030223	1.51966	0.203457	0.903275	0	3	576	+++
4	7873711	cg16609534	0.10312	0.047577	0.009868	0.196371	2.16742	0.030224	1.51964	4.47238	0.106865	0.552811	3	576	+-+
4	39366380	cg21127189	0.1424	0.0657	0.013627	0.271173	2.16741	0.030225	1.51964	2.37699	0.304679	0.158601	3	576	+++
5	139657019	cg16360310	-0.056552	0.026092	-0.107693	-0.005411	-2.16737	0.030228	1.51959	3.33572	0.18865	0.40043	3	576	-+-
17	19671648	cg02137702	0.046123	0.021281	0.004413	0.087832	2.16736	0.030229	1.51958	1.66344	0.435301	0	3	576	+-+
14	77319624	cg03738767	-0.073775	0.034039	-0.140491	-0.007058	-2.16734	0.03023	1.51956	4.09557	0.12902	0.511668	3	576	---
2	235231218	cg26946092	-0.10981	0.050666	-0.209115	-0.010505	-2.16733	0.030231	1.51955	2.47523	0.115652	0.595998	2	313	--?
22	46268253	cg21639236	0.041487	0.019142	0.003969	0.079005	2.16732	0.030232	1.51954	0.279807	0.869442	0	3	576	+++
19	38304154	cg07823056	-0.10412	0.048042	-0.198282	-0.009958	-2.16728	0.030234	1.5195	3.71503	0.15606	0.461647	3	576	-+-
3	119039050	cg12606302	-0.08765	0.040442	-0.166916	-0.008383	-2.16728	0.030235	1.51949	1.28667	0.525536	0	3	576	---
6	137736026	cg01912325	-0.080832	0.037297	-0.153934	-0.007731	-2.16728	0.030235	1.5195	0.282369	0.868329	0	3	576	-+-
2	62964821	cg03778558	-0.08452	0.038999	-0.160958	-0.008083	-2.16726	0.030236	1.51947	1.28367	0.526325	0	3	576	---
6	354751	cg08184234	-0.075971	0.035054	-0.144676	-0.007265	-2.16725	0.030237	1.51947	0.172681	0.917282	0	3	576	---
19	44728730	cg11653807	-0.054364	0.025085	-0.103529	-0.005198	-2.16722	0.030239	1.51943	4.16327	0.124726	0.519608	3	576	--+
11	65960826	cg11986310	-0.067747	0.03126	-0.129017	-0.006478	-2.16721	0.03024	1.51942	9.00246	0.011095	0.777838	3	576	---
6	42548100	cg20056242	-0.082624	0.038124	-0.157348	-0.0079	-2.16721	0.03024	1.51942	3.36985	0.185458	0.406502	3	576	-+-
12	52413392	cg23730104	0.06913	0.031898	0.006609	0.131651	2.16719	0.030241	1.5194	1.49078	0.474548	0	3	576	+++
10	110530243	cg12941161	-0.053132	0.024517	-0.101184	-0.005079	-2.16717	0.030243	1.51937	3.14136	0.207904	0.363332	3	576	-+-
19	41376326	cg17831002	-0.069571	0.032102	-0.132492	-0.006651	-2.16717	0.030243	1.51937	1.68209	0.43126	0	3	576	---
17	63477242	cg24877195	0.055528	0.025622	0.005308	0.105747	2.16717	0.030243	1.51937	4.58154	0.101189	0.563465	3	576	+-+
2	178522728	cg02342910	-0.110711	0.051085	-0.210838	-0.010584	-2.16718	0.030243	1.51938	4.38066	0.11188	0.543448	3	576	---
17	15980478	cg01087490	-0.049526	0.022853	-0.094319	-0.004734	-2.16716	0.030244	1.51936	2.30011	0.31662	0.130476	3	576	---
20	9359748	cg22989419	-0.058537	0.027011	-0.111478	-0.005595	-2.16715	0.030244	1.51936	6.94478	0.031043	0.712014	3	576	+--
12	113131240	cg06787724	0.042436	0.019582	0.004056	0.080817	2.16712	0.030247	1.51932	0.401431	0.818145	0	3	576	+++
10	100730615	cg05622307	0.075681	0.034923	0.007232	0.144129	2.1671	0.030249	1.5193	2.9531	0.228424	0.322746	3	576	+++
10	71793443	cg07658681	0.063609	0.029353	0.006076	0.121142	2.167	0.030256	1.51919	0.130773	0.936705	0	3	576	+++
9	128504592	cg13294509	0.143834	0.066375	0.013738	0.27393	2.16698	0.030258	1.51917	6.00632	0.04963	0.667018	3	576	+-+
16	56932191	cg05953549	0.121374	0.056011	0.011592	0.231155	2.16696	0.030259	1.51915	1.39855	0.496944	0	3	576	+++
8	531318	cg14601770	-0.07213	0.033286	-0.137371	-0.006888	-2.16694	0.03026	1.51912	0.351597	0.838787	0	3	576	-+-
17	9772808	cg00904566	0.051971	0.023984	0.004963	0.09898	2.16693	0.030261	1.51911	6.33999	0.042004	0.684542	3	576	+-+
12	108515144	cg12666166	0.083457	0.038514	0.00797	0.158944	2.16694	0.030261	1.51912	0.278563	0.869983	0	3	576	+++
12	57008012	cg00753885	-0.042591	0.019655	-0.081114	-0.004067	-2.16694	0.030261	1.51912	1.90697	0.385396	0	3	576	-+-
3	11017793	cg03047508	0.054256	0.025039	0.00518	0.103332	2.16688	0.030265	1.51906	0.18458	0.911841	0	3	576	+++
2	219447687	cg26530345	0.045037	0.020784	0.0043	0.085773	2.16689	0.030265	1.51906	1.55811	0.45884	0	3	576	+++
1	93880548	cg09472495	-0.123405	0.056951	-0.23503	-0.011781	-2.16686	0.030267	1.51903	2.77255	0.250005	0.278643	3	576	---
8	19216760	cg08252054	-0.065754	0.030345	-0.12523	-0.006277	-2.16685	0.030268	1.51902	5.43348	0.06609	0.631912	3	576	-+-
16	1378637	cg16490191	0.068319	0.031529	0.006521	0.130116	2.16684	0.030268	1.51901	2.3622	0.306942	0.15333	3	576	+-+
1	201896348	cg05249278	-0.044037	0.020324	-0.083872	-0.004203	-2.16682	0.030269	1.519	1.13821	0.566032	0	3	576	-+-
8	124058961	cg11895993	0.061185	0.028238	0.005839	0.116531	2.1668	0.030271	1.51897	1.01956	0.600627	0	3	576	+-+
5	136174411	cg04562919	-0.090691	0.041855	-0.172727	-0.008655	-2.1668	0.030272	1.51897	0.048958	0.975818	0	3	576	---
5	173056374	cg16956456	0.065389	0.030178	0.00624	0.124537	2.16677	0.030273	1.51894	0.573707	0.750622	0	3	576	+++
21	46325111	cg02395981	0.149315	0.068911	0.014249	0.284381	2.16677	0.030274	1.51893	0.764852	0.682204	0	3	576	+++
19	46784851	cg12165685	-0.085167	0.039306	-0.162207	-0.008127	-2.16676	0.030275	1.51892	0.298023	0.861559	0	3	576	---
3	141332631	cg22744196	0.06884	0.031772	0.006568	0.131112	2.16671	0.030278	1.51887	0.443126	0.801266	0	3	576	+-+
6	30214408	cg22666115	0.057956	0.026749	0.005528	0.110383	2.16668	0.03028	1.51884	0.095143	0.953542	0	3	576	+++
16	1524588	cg00374546	-0.042279	0.019513	-0.080525	-0.004033	-2.16668	0.03028	1.51884	4.3218	0.115221	0.53723	3	576	-+-
9	14547578	cg01608879	0.094116	0.043438	0.008978	0.179254	2.16669	0.03028	1.51885	1.50795	0.470493	0	3	576	+-+
14	105168901	cg27656486	0.106144	0.048989	0.010125	0.202162	2.16669	0.03028	1.51885	2.94466	0.229391	0.320803	3	576	+++
4	110634346	cg19909239	-0.047342	0.02185	-0.090168	-0.004516	-2.16666	0.030282	1.51882	0.69672	0.705845	0	3	576	---
17	17972750	cg11499431	0.120456	0.055595	0.011489	0.229423	2.16666	0.030282	1.51882	1.06363	0.587538	0	3	576	+-+
7	66921057	cg02707464	0.160199	0.073938	0.01528	0.305117	2.16666	0.030282	1.51881	1.82734	0.401049	0	3	576	+++
11	2460264	cg25976755	-0.066952	0.030901	-0.127519	-0.006385	-2.16663	0.030285	1.51878	4.03676	0.132871	0.504553	3	576	-+-
16	2696906	cg14607948	0.072272	0.033357	0.006892	0.137653	2.1666	0.030286	1.51875	0.16659	0.92008	0	3	576	+++
7	137243896	cg08991965	0.06375	0.029424	0.006079	0.121422	2.16659	0.030287	1.51874	3.03434	0.219332	0.340878	3	576	+-+
6	41636957	cg15425033	-0.095461	0.04406	-0.181819	-0.009103	-2.16659	0.030287	1.51874	0.251507	0.881832	0	3	576	---
19	19192459	cg24922631	0.089397	0.041262	0.008524	0.170271	2.16658	0.030288	1.51872	3.42443	0.180465	0.415962	3	576	+++
6	43010708	cg12385017	-0.04009	0.018504	-0.076358	-0.003822	-2.16656	0.030289	1.51871	1.55968	0.45848	0	3	576	---
18	46601696	cg17903316	-0.078562	0.036261	-0.149633	-0.00749	-2.16656	0.03029	1.5187	4.60077	0.10022	0.56529	3	576	--+
9	88991212	cg24141387	0.044307	0.02045	0.004224	0.08439	2.16656	0.03029	1.51871	3.15237	0.206763	0.365556	3	576	+-+
5	142593265	cg17874670	0.076398	0.035262	0.007283	0.145512	2.16655	0.03029	1.51869	2.37833	0.304475	0.159075	3	576	+++
8	80030083	cg13193676	0.088925	0.041044	0.008478	0.169372	2.16655	0.030291	1.51869	2.22981	0.327947	0.103062	3	576	+++
1	145824079	cg13901686	0.125824	0.058076	0.011995	0.239653	2.16654	0.030291	1.51869	1.85443	0.395655	0	3	576	+++
2	233419287	cg01683243	0.095532	0.044094	0.009107	0.181957	2.16654	0.030291	1.51869	4.20347	0.122244	0.524202	3	576	+++
6	166380175	cg26777029	-0.111082	0.051272	-0.211575	-0.010589	-2.16652	0.030292	1.51867	0.633865	0.72838	0	3	576	---
11	124957599	cg07131413	-0.052186	0.024088	-0.099398	-0.004975	-2.16652	0.030292	1.51867	2.82219	0.243876	0.291331	3	576	---
19	36490072	cg12711165	0.135388	0.062491	0.012905	0.25787	2.16652	0.030293	1.51866	0.687991	0.406849	0	2	313	++?
9	127715672	cg05799633	0.105806	0.048837	0.010085	0.201526	2.16651	0.030293	1.51865	0.901708	0.637084	0	3	576	+++
8	90859339	cg01024699	0.071748	0.033117	0.006838	0.136658	2.16647	0.030296	1.51861	0.551682	0.758934	0	3	576	+-+
6	169810331	cg12647664	0.072991	0.033692	0.006956	0.139027	2.16646	0.030297	1.5186	0.47286	0.789441	0	3	576	+-+
9	125197929	cg14320496	0.062925	0.029045	0.005996	0.119854	2.16644	0.030299	1.51858	5.10549	0.077868	0.608265	3	576	+-+
15	73633203	cg24999308	0.056495	0.026078	0.005383	0.107608	2.16643	0.030299	1.51857	0.96833	0.616211	0	3	576	+-+
19	10653940	cg12484756	0.113165	0.052235	0.010783	0.215546	2.16644	0.030299	1.51857	1.91907	0.383072	0	3	576	+++
17	20090767	cg02733067	0.062243	0.028731	0.005931	0.118556	2.16643	0.030299	1.51857	1.56967	0.456195	0	3	576	+++
20	3174842	cg15138238	0.069736	0.032189	0.006645	0.132827	2.16642	0.0303	1.51856	2.72874	0.255542	0.267061	3	576	+++
11	2400341	cg06364444	0.10116	0.046695	0.009637	0.192683	2.16639	0.030302	1.51852	5.83387	0.054099	0.657175	3	576	+++
2	44275600	cg02192965	0.082265	0.037974	0.007837	0.156694	2.16638	0.030303	1.51851	2.27264	0.320999	0.119965	3	576	+++
22	50041588	cg19977691	-0.039734	0.018341	-0.075683	-0.003785	-2.16638	0.030304	1.5185	0.651448	0.722005	0	3	576	---
1	3633167	cg12857678	-0.097408	0.044964	-0.185537	-0.009278	-2.16635	0.030305	1.51848	0.069793	0.965706	0	3	576	---
17	67765798	cg11315362	0.03307	0.015265	0.00315	0.062989	2.16636	0.030305	1.51848	0.154126	0.925832	0	3	576	+++
5	115178399	cg03708188	-0.111171	0.051318	-0.211754	-0.010587	-2.16631	0.030309	1.51843	1.31825	0.517305	0	3	576	-+-
2	19902422	cg27179087	0.129498	0.059778	0.012333	0.246663	2.16631	0.030309	1.51843	0.120045	0.941743	0	3	576	+++
4	20254181	cg13485685	-0.055585	0.025659	-0.105877	-0.005293	-2.16626	0.030312	1.51838	0.46739	0.791603	0	3	576	-+-
8	37416335	cg17079170	-0.075494	0.034851	-0.143801	-0.007187	-2.16622	0.030315	1.51834	1.2578	0.533179	0	3	576	-+-
3	184275935	cg02791331	-0.05983	0.02762	-0.113964	-0.005695	-2.16621	0.030317	1.51832	6.58257	0.037206	0.696167	3	576	-+-
4	185471599	cg22385477	0.059045	0.027257	0.005621	0.112469	2.16621	0.030317	1.51832	0.522555	0.770067	0	3	576	+++
4	20253719	cg08428452	-0.071534	0.033023	-0.136259	-0.006809	-2.16619	0.030318	1.5183	1.25669	0.533474	0	3	576	-+-
10	101782767	cg06821737	-0.095013	0.043862	-0.180983	-0.009044	-2.16618	0.030319	1.51829	2.62802	0.26874	0.238971	3	576	---
11	1870949	cg26868156	-0.059043	0.027257	-0.112468	-0.005619	-2.16615	0.030321	1.51825	0.13589	0.934312	0	3	576	---
3	50291989	cg21071815	0.095824	0.044237	0.009119	0.182528	2.16614	0.030321	1.51825	0.112197	0.945446	0	3	576	+++
7	112206379	cg07788138	0.069885	0.032262	0.006651	0.133118	2.16615	0.030321	1.51826	2.63529	0.267765	0.24107	3	576	+-+
9	18657514	cg05195714	-0.06406	0.029574	-0.122025	-0.006096	-2.16613	0.030322	1.51824	0.346175	0.841064	0	3	576	-+-
2	197180561	cg04869949	-0.071799	0.033146	-0.136766	-0.006833	-2.16614	0.030322	1.51825	1.68085	0.431527	0	3	576	---
5	55227402	cg26847522	0.129706	0.059879	0.012343	0.247069	2.16613	0.030323	1.51823	0.803905	0.669013	0	3	576	+++
7	21389319	cg05327223	-0.082825	0.038238	-0.157771	-0.007879	-2.16606	0.030328	1.51816	5.99506	0.04991	0.666392	3	576	---
12	114166207	cg15038937	0.088612	0.04091	0.008429	0.168796	2.16604	0.03033	1.51813	6.54751	0.037864	0.69454	3	576	+-+
1	184755066	cg15263308	0.08584	0.03963	0.008165	0.163515	2.16603	0.03033	1.51812	2.60568	0.271759	0.232445	3	576	+-+
12	18644149	cg10769507	0.059782	0.0276	0.005686	0.113878	2.16601	0.030331	1.51811	0.550639	0.759329	0	3	576	+++
14	31207604	cg16063115	0.073302	0.033842	0.006971	0.139633	2.16597	0.030334	1.51806	0.216263	0.89751	0	3	576	+++
11	576463	cg07530960	0.065396	0.030193	0.006218	0.124574	2.16594	0.030337	1.51803	5.73698	0.056785	0.651384	3	576	+++
1	19923713	cg09886037	0.075359	0.034793	0.007164	0.143554	2.16591	0.030339	1.51799	5.45689	0.065321	0.633491	3	576	++-
19	14419857	cg19779767	-0.056684	0.026171	-0.10798	-0.005389	-2.1659	0.03034	1.51799	3.93852	0.13956	0.492195	3	576	-+-
16	85485454	cg26512925	-0.052429	0.024206	-0.099873	-0.004984	-2.1659	0.03034	1.51798	0.141576	0.931659	0	3	576	---
19	47790179	cg21568684	-0.090222	0.041656	-0.171867	-0.008577	-2.1659	0.03034	1.51798	1.62591	0.443545	0	3	576	---
17	2794445	cg04437881	0.09201	0.042482	0.008746	0.175274	2.16587	0.030343	1.51795	2.0902	0.351656	0.043154	3	576	+++
7	76258315	cg01830073	-0.093394	0.043122	-0.177913	-0.008876	-2.16583	0.030346	1.5179	1.24709	0.53604	0	3	576	---
17	74356548	cg17170819	-0.0615	0.028396	-0.117155	-0.005844	-2.16582	0.030346	1.5179	0.037697	0.981328	0	3	576	---
3	179605182	cg15499512	0.06171	0.028493	0.005864	0.117556	2.16581	0.030347	1.51789	0.113926	0.735718	0	2	313	++?
3	194584205	cg04016160	0.060249	0.027818	0.005725	0.114773	2.16581	0.030347	1.51788	0.139146	0.932792	0	3	576	+++
11	69654344	cg00347938	-0.070928	0.032749	-0.135116	-0.006739	-2.16579	0.030348	1.51786	4.28743	0.117219	0.53352	3	576	---
15	63596320	cg04088074	0.075604	0.034909	0.007183	0.144026	2.16578	0.030349	1.51785	3.0676	0.215714	0.348025	3	576	+++
10	99976502	cg26002091	-0.095761	0.044216	-0.182424	-0.009099	-2.16578	0.030349	1.51786	1.99102	0.369536	0	3	576	---
16	4526895	cg11637118	0.037113	0.017136	0.003526	0.0707	2.16576	0.030351	1.51783	0.229819	0.891447	0	3	576	+++
3	32433300	cg27133780	0.052066	0.024041	0.004946	0.099187	2.16575	0.030351	1.51782	0.998797	0.606896	0	3	576	+++
15	31236623	cg03487133	0.043943	0.02029	0.004174	0.083712	2.16574	0.030352	1.51781	3.71625	0.155964	0.461824	3	576	+-+
7	64665761	cg12856392	0.12594	0.058151	0.011964	0.239917	2.16574	0.030352	1.51781	1.76468	0.413814	0	3	576	+++
8	17882176	cg25950704	-0.128999	0.059564	-0.245744	-0.012254	-2.16574	0.030353	1.5178	0.61344	0.433496	0	2	313	-+?
6	32182878	cg26505596	-0.113133	0.052239	-0.21552	-0.010745	-2.16569	0.030356	1.51775	2.10175	0.349633	0.04841	3	576	---
5	172772456	cg09799633	0.10406	0.04805	0.009883	0.198237	2.16568	0.030356	1.51775	2.6496	0.265857	0.245168	3	576	+-+
6	106731985	cg03167642	-0.060745	0.028049	-0.115722	-0.005769	-2.16567	0.030358	1.51773	0.438373	0.803172	0	3	576	---
8	132775423	cg02898212	0.081537	0.03765	0.007743	0.155332	2.16565	0.030359	1.51771	0.837682	0.657809	0	3	576	+++
17	4485068	cg15002629	-0.094077	0.043441	-0.179221	-0.008933	-2.16563	0.030361	1.51769	0.359592	0.548733	0	2	313	-+?
6	151807607	cg00655307	0.067878	0.031343	0.006445	0.129311	2.16562	0.030361	1.51768	0.104315	0.949179	0	3	576	+++
19	15379904	cg14319655	0.070376	0.032497	0.006682	0.13407	2.16563	0.030361	1.51769	0.727906	0.694924	0	3	576	+++
3	44648634	cg10469100	0.054705	0.025261	0.005193	0.104216	2.1656	0.030363	1.51765	1.76213	0.414341	0	3	576	+-+
18	11179360	cg00548429	-0.045143	0.020846	-0.086001	-0.004286	-2.16559	0.030364	1.51764	5.51538	0.063438	0.637378	3	576	---
16	47451167	cg08420218	-0.09791	0.045212	-0.186526	-0.009293	-2.16555	0.030367	1.5176	0.308591	0.857019	0	3	576	---
6	109292598	cg26458867	0.056392	0.026041	0.005352	0.107432	2.16554	0.030367	1.51759	2.58456	0.274644	0.226173	3	576	+++
16	73048151	cg03490839	0.083378	0.038502	0.007914	0.158843	2.16554	0.030368	1.51758	0.9763	0.613761	0	3	576	+-+
13	24747197	cg01636413	0.064166	0.029631	0.00609	0.122242	2.16554	0.030368	1.51759	2.86082	0.239211	0.3009	3	576	+++
6	149941898	cg21530045	0.131404	0.06068	0.012471	0.250336	2.16553	0.030369	1.51757	2.69707	0.25962	0.258456	3	576	+-+
19	19268653	cg08370503	-0.052861	0.02441	-0.100705	-0.005017	-2.16553	0.030369	1.51757	0.993528	0.608496	0	3	576	-+-
8	102547448	cg17879428	-0.074113	0.034225	-0.141194	-0.007033	-2.16549	0.030371	1.51754	0.013662	0.993192	0	3	576	---
1	208668800	cg11532842	0.055056	0.025424	0.005225	0.104887	2.1655	0.030371	1.51755	0.809317	0.667205	0	3	576	+++
10	52226545	cg08284392	0.086209	0.039811	0.008181	0.164238	2.16549	0.030372	1.51753	2.06137	0.356762	0.029773	3	576	+++
20	18287043	cg18458395	0.075011	0.034639	0.007118	0.142904	2.16548	0.030372	1.51753	0.739971	0.38967	0	2	539	+?+
2	73829162	cg26809210	0.114151	0.052714	0.010831	0.21747	2.16547	0.030373	1.51751	2.62994	0.268482	0.239528	3	576	+++
17	76538336	cg26234980	0.073835	0.034097	0.007005	0.140664	2.16545	0.030374	1.51749	1.37397	0.503092	0	3	576	+-+
2	134120041	cg00634054	0.131141	0.060561	0.012441	0.24984	2.16543	0.030376	1.51747	2.96947	0.226562	0.32648	3	576	+++
17	7239626	cg01441172	0.058899	0.0272	0.005587	0.112211	2.16542	0.030377	1.51745	5.49073	0.064225	0.63575	3	576	+-+
7	78925138	cg03087600	-0.07251	0.033486	-0.138141	-0.006878	-2.1654	0.030378	1.51744	0.310702	0.856115	0	3	576	---
1	207104235	cg26430305	-0.059212	0.027345	-0.112809	-0.005616	-2.16537	0.03038	1.51741	5.06214	0.079574	0.60491	3	576	--+
1	182839381	cg12065756	0.076668	0.035407	0.007271	0.146065	2.16537	0.03038	1.51741	0.7038	0.70335	0	3	576	+++
1	207880409	cg13512005	0.076014	0.035105	0.007208	0.144819	2.16534	0.030383	1.51737	2.15947	0.339685	0.073848	3	576	+-+
8	123342039	cg21145191	-0.081036	0.037424	-0.154388	-0.007685	-2.16534	0.030383	1.51737	1.16294	0.559075	0	3	576	---
3	25789790	cg08365618	-0.088787	0.041004	-0.169154	-0.008419	-2.16532	0.030384	1.51735	0.111201	0.945917	0	3	576	---
22	24427540	cg23763137	0.089059	0.04113	0.008445	0.169673	2.16533	0.030384	1.51736	7.46653	0.023915	0.732138	3	576	+-+
10	88865536	cg08558975	-0.076565	0.035361	-0.145871	-0.007258	-2.16527	0.030389	1.51729	0.791822	0.673067	0	3	576	---
5	569634	cg17321888	0.066564	0.030742	0.006309	0.126818	2.16522	0.030392	1.51725	0.796391	0.671531	0	3	576	+-+
11	108498484	cg22889584	0.130705	0.060365	0.012389	0.249021	2.16523	0.030392	1.51725	2.60757	0.271502	0.233003	3	576	+++
14	24819618	cg04406795	-0.063997	0.029558	-0.12193	-0.006064	-2.16518	0.030395	1.51719	2.58436	0.274672	0.226113	3	576	-+-
1	58627301	cg19907617	0.083001	0.038335	0.007865	0.158137	2.16516	0.030397	1.51717	3.12526	0.209584	0.360053	3	576	+-+
19	1377113	cg02854447	-0.105192	0.048584	-0.200417	-0.009968	-2.16516	0.030397	1.51717	0.474898	0.788637	0	3	576	---
12	132018090	cg07300574	-0.04944	0.022835	-0.094197	-0.004684	-2.16512	0.0304	1.51713	0.662778	0.717926	0	3	576	---
12	30696272	cg26566074	-0.082709	0.038201	-0.157582	-0.007835	-2.16511	0.0304	1.51712	1.19307	0.550716	0	3	576	---
1	151008503	cg24547755	0.061003	0.028176	0.005778	0.116228	2.16508	0.030402	1.51709	0.162349	0.922033	0	3	576	+++
6	27279883	cg11248330	0.082984	0.038329	0.00786	0.158108	2.16507	0.030403	1.51708	0	1	NA	1	276	+??
7	157916608	cg10403292	0.061542	0.028425	0.005828	0.117255	2.16503	0.030406	1.51704	1.8137	0.403795	0	3	576	+++
10	101783414	cg05831672	0.057338	0.026483	0.00543	0.109245	2.16504	0.030406	1.51705	4.30769	0.116037	0.535714	3	576	+++
10	117536315	cg26342147	-0.075288	0.034775	-0.143447	-0.007129	-2.16502	0.030408	1.51702	0.000859	0.976615	0	2	313	--?
10	11166375	cg14729148	0.131636	0.060802	0.012463	0.250808	2.16498	0.03041	1.51698	0.238034	0.887793	0	3	576	+++
2	189783878	cg26258631	0.069974	0.032321	0.006625	0.133323	2.16497	0.030411	1.51696	0.409618	0.814803	0	3	576	+++
17	2031946	cg03580059	0.07389	0.03413	0.006995	0.140784	2.16497	0.030411	1.51696	1.46806	0.479971	0	3	576	+-+
20	45935028	cg15153914	0.137012	0.063287	0.01297	0.261055	2.16494	0.030413	1.51693	0.019224	0.990434	0	3	576	+++
5	171387039	cg04354589	-0.06795	0.031387	-0.129469	-0.006432	-2.16493	0.030414	1.51693	0.821909	0.663017	0	3	576	---
20	59190844	cg18826352	-0.064528	0.029807	-0.12295	-0.006107	-2.16489	0.030417	1.51688	4.19153	0.122976	0.522848	3	576	---
2	227325212	cg10486576	0.08573	0.0396	0.008113	0.163347	2.16488	0.030418	1.51687	0.085868	0.957974	0	3	576	+++
2	70978204	cg07903989	0.089799	0.04148	0.008498	0.1711	2.16488	0.030418	1.51686	0.14027	0.932268	0	3	576	+++
4	56387543	cg13939352	0.055298	0.025543	0.005233	0.105363	2.16488	0.030418	1.51687	1.42179	0.491203	0	3	576	+++
2	74178912	cg06966617	0.116096	0.053627	0.010987	0.221205	2.16488	0.030418	1.51686	3.4121	0.181581	0.413851	3	576	+++
9	133144623	cg13708688	0.11972	0.055302	0.011329	0.228112	2.16485	0.03042	1.51684	2.01197	0.365684	0.00595	3	576	+-+
1	153565954	cg17714793	0.062105	0.028688	0.005877	0.118334	2.16484	0.030421	1.51683	1.07523	0.584141	0	3	576	+-+
7	55174076	cg08987011	-0.048792	0.022538	-0.092967	-0.004617	-2.16483	0.030422	1.51681	0.385437	0.824714	0	3	576	-+-
8	140464022	cg11499141	0.091327	0.042187	0.00864	0.174013	2.16481	0.030423	1.51679	1.16355	0.558905	0	3	576	+++
17	63425597	cg12651632	0.116552	0.053839	0.011026	0.222077	2.1648	0.030424	1.51678	1.40637	0.495007	0	3	576	+++
12	25432930	cg01484829	0.061383	0.028355	0.005807	0.116958	2.1648	0.030424	1.51679	0.220774	0.895488	0	3	576	+++
1	53381996	cg11756973	-0.067373	0.031123	-0.128374	-0.006373	-2.16478	0.030426	1.51676	0.236673	0.888397	0	3	576	---
16	2176078	cg03040401	0.089185	0.041198	0.008436	0.169934	2.16477	0.030427	1.51674	1.93237	0.380532	0	3	576	+++
4	138439550	cg08686931	-0.084718	0.039135	-0.161423	-0.008013	-2.16476	0.030427	1.51674	0.926769	0.629151	0	3	576	---
11	116066059	cg13041654	-0.064589	0.029836	-0.123068	-0.006109	-2.16476	0.030427	1.51674	1.7962	0.407343	0	3	576	---
16	87700119	cg09355310	0.035301	0.016307	0.003339	0.067262	2.16475	0.030428	1.51673	0.327913	0.848779	0	3	576	+++
9	68966681	cg14554280	0.06117	0.028258	0.005785	0.116554	2.16471	0.030431	1.51668	1.45473	0.48318	0	3	576	+-+
11	64410617	cg07475177	0.051088	0.0236	0.004831	0.097344	2.16472	0.030431	1.51669	0.353279	0.838082	0	3	576	+-+
7	157709726	cg13401196	0.055129	0.025467	0.005213	0.105045	2.16469	0.030433	1.51666	3.12424	0.209691	0.359844	3	576	+++
6	107512264	cg16359312	-0.094786	0.043788	-0.18061	-0.008961	-2.16464	0.030436	1.51661	0.159409	0.923389	0	3	576	---
11	10693640	cg11077681	0.054678	0.02526	0.005169	0.104188	2.16461	0.030439	1.51658	0.392325	0.821878	0	3	576	+++
20	45905489	cg04561825	0.052612	0.024306	0.004973	0.100251	2.1646	0.030439	1.51656	0.111631	0.945713	0	3	576	+++
13	45202111	cg21839620	-0.061177	0.028262	-0.116571	-0.005782	-2.16459	0.030441	1.51655	2.45906	0.292431	0.18668	3	576	---
11	25733631	cg18007565	-0.056366	0.02604	-0.107404	-0.005327	-2.16459	0.030441	1.51655	1.05751	0.589337	0	3	576	-+-
2	30885499	cg07851290	-0.041845	0.019332	-0.079735	-0.003955	-2.16458	0.030441	1.51654	2.13303	0.344205	0.062368	3	576	---
10	73744330	cg06649808	0.098241	0.045386	0.009284	0.187198	2.16456	0.030443	1.51652	0.676364	0.713066	0	3	576	+-+
1	119002651	cg17180237	0.077056	0.035599	0.007281	0.14683	2.16454	0.030444	1.51649	1.41765	0.492222	0	3	576	+-+
13	39048478	cg18817831	-0.061494	0.02841	-0.117178	-0.00581	-2.16451	0.030447	1.51646	1.57965	0.453925	0	3	576	-+-
19	35812977	cg27404050	0.049506	0.022872	0.004677	0.094334	2.16451	0.030447	1.51646	2.42874	0.296897	0.176527	3	576	+-+
11	61810898	cg04722219	-0.052161	0.024098	-0.099393	-0.004928	-2.1645	0.030448	1.51645	3.15226	0.206774	0.365534	3	576	--+
18	13619690	cg27107110	0.040053	0.018505	0.003784	0.076322	2.16449	0.030448	1.51644	1.69538	0.428404	0	3	576	+++
10	13729106	cg20152304	-0.100455	0.046411	-0.191422	-0.009489	-2.16445	0.030451	1.5164	12.5758	0.001859	0.840964	3	576	---
7	128790571	cg26433034	-0.050653	0.023403	-0.096522	-0.004784	-2.16443	0.030453	1.51638	0.45989	0.794577	0	3	576	-+-
2	55922689	cg25711779	0.040109	0.018531	0.003788	0.07643	2.16443	0.030453	1.51637	1.53638	0.463851	0	3	576	+-+
22	20480689	cg18509773	-0.075693	0.034972	-0.144239	-0.007148	-2.1644	0.030455	1.51634	0.779329	0.677284	0	3	576	-+-
17	81486626	cg19478079	-0.069085	0.031919	-0.131646	-0.006523	-2.16438	0.030457	1.51632	0.744284	0.689256	0	3	576	---
2	469780	cg15706424	-0.094969	0.043879	-0.180973	-0.008965	-2.16432	0.030461	1.51626	1.329	0.51453	0	3	576	---
3	160696535	cg03069494	-0.078142	0.036106	-0.14891	-0.007375	-2.16426	0.030465	1.51619	7.52947	0.023174	0.734377	3	576	---
17	80248187	cg18922214	-0.048212	0.022277	-0.091875	-0.00455	-2.16424	0.030467	1.51617	3.00097	0.223022	0.333548	3	576	-+-
6	31563412	cg00983060	0.079574	0.036768	0.007509	0.151639	2.16421	0.030469	1.51614	1.83164	0.400187	0	3	576	+-+
17	4952926	cg18323018	-0.071262	0.032927	-0.1358	-0.006724	-2.16422	0.030469	1.51615	0.094649	0.953778	0	3	576	---
19	41985981	cg25558389	0.054207	0.025047	0.005115	0.103298	2.16421	0.030469	1.51614	1.16768	0.557753	0	3	576	+++
17	17537061	cg01473109	0.056242	0.025988	0.005306	0.107177	2.16419	0.030471	1.51612	2.14982	0.341328	0.06969	3	576	+-+
5	138741990	cg15073759	-0.054823	0.025332	-0.104473	-0.005172	-2.16418	0.030472	1.5161	0.578259	0.748915	0	3	576	---
17	76072768	cg15103564	0.172065	0.079506	0.016233	0.327896	2.16418	0.030472	1.5161	0.361585	0.834609	0	3	576	+++
3	49554318	cg19031374	0.096962	0.044803	0.009147	0.184776	2.16416	0.030473	1.51608	0.028016	0.98609	0	3	576	+++
15	55741529	cg08901157	0.086249	0.039853	0.008136	0.164362	2.16416	0.030473	1.51608	1.81295	0.403945	0	3	576	+++
5	119452434	cg26974158	0.074646	0.034492	0.007042	0.14225	2.16417	0.030473	1.51609	2.82752	0.243228	0.292665	3	576	+++
5	150185151	cg14548047	0.064784	0.029935	0.006111	0.123457	2.16415	0.030474	1.51607	0.492972	0.781542	0	3	576	+++
6	111575242	cg13625698	-0.079524	0.036746	-0.151547	-0.007502	-2.16415	0.030474	1.51607	2.00574	0.366825	0.002863	3	576	---
2	47527440	cg15269020	0.059178	0.027345	0.005582	0.112774	2.16414	0.030475	1.51606	0.083823	0.772182	0	2	313	++?
4	1347786	cg08544583	0.075416	0.034848	0.007113	0.143718	2.16411	0.030477	1.51602	7.73661	0.020894	0.741489	3	576	+++
16	570006	cg01179631	0.038852	0.017953	0.003664	0.074041	2.16409	0.030479	1.516	4.0228	0.133801	0.502834	3	576	+++
18	74458258	cg00832546	0.107478	0.049665	0.010135	0.204822	2.16406	0.030481	1.51598	4.65302	0.097636	0.570171	3	576	+-+
17	2050534	cg02342533	0.07264	0.033567	0.006849	0.138431	2.16405	0.030482	1.51596	0.307893	0.857318	0	3	576	+-+
3	53823670	cg01056398	0.056523	0.026119	0.005329	0.107717	2.16404	0.030482	1.51595	0.016482	0.991793	0	3	576	+++
2	397706	cg11639825	-0.11895	0.054967	-0.226685	-0.011215	-2.16402	0.030484	1.51593	1.98248	0.371116	0	3	576	---
5	3764113	cg24773532	-0.099953	0.046189	-0.190484	-0.009423	-2.164	0.030485	1.51591	3.19816	0.202082	0.374641	3	576	-+-
16	19316947	cg09882901	0.056389	0.026058	0.005316	0.107462	2.164	0.030485	1.51591	2.35137	0.308607	0.149432	3	576	+++
7	66413515	cg19230755	-0.07855	0.0363	-0.149697	-0.007403	-2.16395	0.030489	1.51585	7.42874	0.024371	0.730775	3	576	--+
15	48421595	cg15035558	-0.060278	0.027855	-0.114874	-0.005681	-2.16395	0.03049	1.51585	0.617163	0.734488	0	3	576	---
8	13534629	cg25149202	0.089802	0.0415	0.008463	0.171142	2.16392	0.030491	1.51582	5.04979	0.080067	0.603944	3	576	++-
5	83472668	cg07478641	-0.055046	0.025438	-0.104904	-0.005187	-2.16393	0.030491	1.51583	2.41404	0.299087	0.171513	3	576	-+-
11	106022965	cg17220734	-0.064996	0.030036	-0.123867	-0.006124	-2.1639	0.030493	1.5158	0.89859	0.638078	0	3	576	---
12	46270118	cg16312655	-0.172694	0.079807	-0.329117	-0.016272	-2.16389	0.030494	1.51578	0.122715	0.940487	0	3	576	---
4	93828738	cg26124980	-0.083553	0.038612	-0.159233	-0.007873	-2.16389	0.030494	1.51579	0.346896	0.840761	0	3	576	---
22	17368948	cg13466481	0.070465	0.032564	0.006639	0.13429	2.16389	0.030494	1.51578	0.773169	0.679373	0	3	576	+++
12	56222030	cg18956558	0.078495	0.036275	0.007396	0.149594	2.16388	0.030495	1.51577	0.522087	0.770247	0	3	576	+++
8	27877660	cg04214878	0.097811	0.045202	0.009215	0.186407	2.16387	0.030496	1.51576	1.8419	0.39814	0	3	576	+++
6	30914606	cg02601318	-0.047569	0.021984	-0.090657	-0.004481	-2.16383	0.030499	1.51572	0.009714	0.995155	0	3	576	---
15	89912566	cg14292280	-0.075761	0.035013	-0.144386	-0.007136	-2.16382	0.030499	1.51571	1.39725	0.49727	0	3	576	---
20	64023213	cg12459923	-0.092984	0.042972	-0.17721	-0.008758	-2.16381	0.0305	1.5157	0.97279	0.614839	0	3	576	-+-
20	3084826	cg05136169	-0.049957	0.023088	-0.095209	-0.004705	-2.1638	0.030501	1.51569	2.97036	0.226461	0.326682	3	576	--+
4	1289932	cg05122605	0.084831	0.039205	0.00799	0.161673	2.16379	0.030501	1.51568	4.96674	0.083461	0.597322	3	576	+-+
22	24011245	cg25377498	0.063764	0.029469	0.006005	0.121523	2.16377	0.030503	1.51566	0.895102	0.639192	0	3	576	+-+
9	85738669	cg04487654	-0.085102	0.03933	-0.162189	-0.008014	-2.16376	0.030504	1.51565	3.57115	0.1677	0.439957	3	576	---
11	125081892	cg22684018	-0.062596	0.02893	-0.119298	-0.005894	-2.16374	0.030506	1.51562	9.48192	0.00873	0.789072	3	576	+--
14	59464391	cg16322262	0.094071	0.043477	0.008856	0.179287	2.1637	0.030509	1.51558	0.506379	0.776321	0	3	576	+++
19	55170591	cg16851989	0.074011	0.034206	0.006967	0.141055	2.16368	0.03051	1.51555	2.63843	0.267345	0.241974	3	576	+-+
18	11732907	cg27260905	-0.04967	0.022956	-0.094664	-0.004675	-2.16367	0.030511	1.51554	1.93102	0.380789	0	3	576	-+-
5	179879814	cg01885906	0.050795	0.023477	0.004781	0.096809	2.16365	0.030512	1.51553	0.705329	0.702813	0	3	576	+++
12	26935646	cg21226442	-0.060412	0.027921	-0.115138	-0.005686	-2.16364	0.030513	1.51552	1.77225	0.412249	0	3	576	---
1	114113420	cg22079827	0.066965	0.03095	0.006303	0.127626	2.16365	0.030513	1.51552	1.13191	0.567818	0	3	576	+++
5	160439464	cg26656337	0.099104	0.045805	0.009327	0.188881	2.16362	0.030514	1.51549	0.244016	0.885141	0	3	576	+++
19	47515383	cg03606222	0.083434	0.038562	0.007852	0.159015	2.16362	0.030515	1.51549	0.089174	0.765229	0	2	313	++?
4	38905867	cg21209449	0.073294	0.033876	0.006898	0.139691	2.16361	0.030515	1.51548	6.88052	0.032056	0.709324	3	576	+++
3	49802927	cg18647275	0.055912	0.025842	0.005261	0.106563	2.16356	0.030519	1.51543	1.05538	0.589966	0	3	576	+++
8	55178140	cg02129712	-0.101308	0.046826	-0.193087	-0.00953	-2.16352	0.030522	1.51538	0.802368	0.669527	0	3	576	---
12	132272837	cg19325331	0.039423	0.018222	0.003708	0.075138	2.1635	0.030524	1.51536	0.603168	0.739646	0	3	576	+++
12	124304489	cg18672389	-0.058645	0.027107	-0.111774	-0.005516	-2.16348	0.030525	1.51534	0.682757	0.71079	0	3	576	---
19	45777759	cg18543871	-0.072704	0.033605	-0.13857	-0.006838	-2.16348	0.030526	1.51534	2.01558	0.365025	0.00773	3	576	---
11	77127740	cg21437341	0.104427	0.048268	0.009821	0.199032	2.16348	0.030526	1.51533	0.785658	0.675144	0	3	576	+++
13	27924818	cg26299169	-0.061733	0.028534	-0.11766	-0.005805	-2.16345	0.030527	1.51531	1.01199	0.602905	0	3	576	---
2	55232257	cg15593930	0.125244	0.05789	0.011778	0.238709	2.16346	0.030527	1.51531	0.282536	0.868257	0	3	576	+++
16	69340060	cg27646699	0.099392	0.045942	0.009346	0.189439	2.16344	0.030529	1.51529	3.08516	0.213829	0.351735	3	576	+++
19	39445979	cg17367215	-0.108427	0.050118	-0.206658	-0.010195	-2.16342	0.03053	1.51527	3.17313	0.204627	0.369708	3	576	---
22	20059615	cg18385125	0.042544	0.019665	0.004	0.081087	2.1634	0.030531	1.51526	4.30466	0.116213	0.535387	3	576	+++
18	58819822	cg04517290	-0.068104	0.03148	-0.129804	-0.006403	-2.16339	0.030532	1.51524	5.28995	0.071007	0.621924	3	576	-+-
3	10011038	cg19890834	0.081616	0.037726	0.007673	0.155559	2.16339	0.030533	1.51524	1.0648	0.587195	0	3	576	+++
8	124962124	cg23197297	0.066357	0.030673	0.006237	0.126477	2.16335	0.030535	1.5152	1.6526	0.437667	0	3	576	+-+
22	31258814	cg13005191	0.065197	0.030137	0.006128	0.124265	2.16335	0.030536	1.51519	0.76232	0.683069	0	3	576	+++
9	137027439	cg03698343	-0.030507	0.014102	-0.058147	-0.002867	-2.16332	0.030538	1.51516	1.49837	0.472752	0	3	576	-+-
11	75814835	cg15975211	0.051193	0.023664	0.004811	0.097575	2.16331	0.030538	1.51515	0.392637	0.82175	0	3	576	+++
17	17782267	cg15906409	0.103932	0.048043	0.009768	0.198097	2.16332	0.030538	1.51516	3.67965	0.158845	0.456471	3	576	+++
13	24638347	cg22455128	0.113536	0.052484	0.010667	0.216404	2.16325	0.030543	1.51509	0.021982	0.989069	0	3	576	+++
1	155256016	cg07189204	0.053541	0.02475	0.00503	0.102051	2.16323	0.030545	1.51506	0.430087	0.806506	0	3	576	+++
3	113533131	cg10741399	0.120299	0.055612	0.0113	0.229299	2.16318	0.030548	1.51502	4.79046	0.091152	0.582504	3	576	+++
3	13219689	cg01824208	-0.075438	0.034873	-0.14379	-0.007086	-2.16318	0.030548	1.51502	3.69423	0.157691	0.458615	3	576	---
12	52834356	cg23696712	0.055506	0.02566	0.005213	0.105799	2.16317	0.030549	1.515	1.25711	0.533361	0	3	576	+-+
3	149087317	cg21835021	-0.058817	0.02719	-0.11211	-0.005524	-2.16317	0.030549	1.515	4.84029	0.088909	0.586802	3	576	---
4	52982313	cg01473685	-0.065237	0.030158	-0.124348	-0.006127	-2.16315	0.030551	1.51497	9.38196	0.009178	0.786825	3	576	--+
12	110502027	cg03867797	0.170164	0.078665	0.015981	0.324348	2.16315	0.030551	1.51497	4.29295	0.116896	0.53412	3	576	+-+
17	35597430	cg07971143	-0.076576	0.035401	-0.145961	-0.007191	-2.16313	0.030552	1.51496	2.39113	0.302534	0.163574	3	576	-+-
8	10729371	cg22272840	-0.060423	0.027933	-0.115172	-0.005674	-2.16314	0.030552	1.51497	1.11842	0.57166	0	3	576	---
19	50949969	cg07370994	0.116968	0.054074	0.010983	0.222954	2.16312	0.030553	1.51494	2.02276	0.363716	0.011254	3	576	+-+
8	19758229	cg10941916	-0.061576	0.028467	-0.11737	-0.005781	-2.16309	0.030555	1.51492	0.751175	0.686886	0	3	576	---
2	120470194	cg24365525	0.059155	0.027348	0.005554	0.112757	2.16309	0.030556	1.51491	2.00763	0.366479	0.0038	3	576	+++
19	11355343	cg07099627	0.072789	0.033651	0.006834	0.138745	2.16308	0.030557	1.5149	0.452505	0.797517	0	3	576	+-+
13	54572401	cg13328067	0.043243	0.019992	0.004059	0.082427	2.16304	0.030559	1.51486	1.34644	0.510064	0	3	576	+++
1	34177504	cg18328755	0.065072	0.030084	0.006108	0.124036	2.16304	0.030559	1.51486	0.40796	0.815479	0	3	576	+++
15	79073231	cg10679489	0.065003	0.030052	0.006101	0.123906	2.16302	0.030561	1.51483	0.966613	0.616741	0	3	576	+++
11	47715552	cg04217927	0.092233	0.042641	0.008656	0.17581	2.16301	0.030562	1.51482	6.11237	0.047067	0.672795	3	576	++-
2	74503627	cg05490924	-0.076795	0.035504	-0.146382	-0.007207	-2.163	0.030563	1.51481	1.37912	0.501797	0	3	576	---
11	123906191	cg17719172	0.086527	0.040003	0.00812	0.164933	2.16299	0.030563	1.5148	0.30724	0.579379	0	2	313	++?
6	83193839	cg22280359	0.1196	0.055294	0.011224	0.227976	2.16298	0.030564	1.51479	0.030762	0.984737	0	3	576	+++
6	148128160	cg19963546	-0.074227	0.034317	-0.141489	-0.006966	-2.16298	0.030564	1.51479	11.5028	0.003178	0.826129	3	576	+--
16	4698543	cg03914988	0.044512	0.02058	0.004176	0.084848	2.16294	0.030567	1.51474	0.370191	0.831025	0	3	576	+++
16	29813220	cg22784047	-0.044529	0.020587	-0.08488	-0.004178	-2.16295	0.030567	1.51475	0.512755	0.77385	0	3	576	---
2	60298473	cg07222022	-0.079713	0.036854	-0.151947	-0.007479	-2.16293	0.030567	1.51474	2.01605	0.36494	0.007959	3	576	-+-
2	231123794	cg22203451	-0.093716	0.043329	-0.17864	-0.008792	-2.16291	0.030569	1.51472	2.52888	0.282398	0.209136	3	576	---
3	183099789	cg23166970	-0.163959	0.075805	-0.312536	-0.015381	-2.1629	0.03057	1.5147	5.36772	0.068299	0.627402	3	576	--+
5	177428302	cg23327334	-0.040467	0.018709	-0.077137	-0.003796	-2.1629	0.03057	1.51471	0.326387	0.849427	0	3	576	-+-
15	40039167	cg23055839	0.060715	0.028071	0.005695	0.115735	2.16288	0.030572	1.51468	6.34149	0.041972	0.684616	3	576	+--
8	118116438	cg16306629	0.506063	0.233982	0.047459	0.964668	2.16283	0.030575	1.51463	0.583342	0.445005	0	2	300	?++
3	52412876	cg23511172	-0.044514	0.020582	-0.084854	-0.004174	-2.1628	0.030578	1.51459	1.49086	0.474531	0	3	576	---
7	139107244	cg00761644	0.134	0.061957	0.012564	0.255436	2.16278	0.030579	1.51458	2.26564	0.322124	0.117247	3	576	+++
22	17159101	cg00284328	0.084231	0.038946	0.007897	0.160565	2.16277	0.03058	1.51457	0.447798	0.799396	0	3	576	+-+
2	12105309	cg05117261	-0.068374	0.031614	-0.130338	-0.00641	-2.16276	0.030581	1.51456	3.27608	0.194361	0.389513	3	576	-+-
15	75201529	cg10959933	0.042746	0.019764	0.004007	0.081484	2.16275	0.030582	1.51453	2.41975	0.298235	0.173468	3	576	+++
6	169665927	cg17925026	-0.107414	0.049666	-0.204759	-0.010069	-2.16273	0.030583	1.51452	4.70416	0.095171	0.574844	3	576	---
12	21437535	cg23515255	0.079102	0.036576	0.007414	0.150791	2.1627	0.030585	1.51449	0.921036	0.630957	0	3	576	+++
11	10302821	cg14750263	0.111981	0.051779	0.010495	0.213468	2.16269	0.030586	1.51447	0.694496	0.70663	0	3	576	+++
10	118038676	cg20270795	0.07534	0.034836	0.007061	0.143619	2.16269	0.030586	1.51448	0.795126	0.671956	0	3	576	+-+
3	179147972	cg07195990	0.059444	0.027487	0.00557	0.113318	2.16265	0.030589	1.51444	1.4317	0.488776	0	3	576	+++
14	50560220	cg18368807	0.068362	0.031611	0.006404	0.13032	2.16257	0.030595	1.51435	0.775127	0.678709	0	3	576	+++
17	19547866	cg16887170	0.061983	0.028662	0.005806	0.118161	2.16256	0.030596	1.51434	0.448859	0.798972	0	3	576	+++
18	23331322	cg07082130	-0.079023	0.036541	-0.150645	-0.007402	-2.16256	0.030596	1.51434	2.28599	0.318862	0.125106	3	576	-+-
9	129028194	cg00934791	-0.060559	0.028004	-0.115446	-0.005672	-2.16256	0.030596	1.51433	2.5602	0.27801	0.218811	3	576	---
17	46010395	cg13400969	0.050753	0.023469	0.004754	0.096753	2.16255	0.030597	1.51432	0.530125	0.767158	0	3	576	+++
6	26223891	cg26721439	0.14146	0.065414	0.013249	0.269672	2.16254	0.030598	1.51431	2.34591	0.309452	0.14745	3	576	+-+
4	88379168	cg02197330	0.109117	0.050458	0.010219	0.208014	2.16252	0.030599	1.51429	1.38633	0.49999	0	3	576	+-+
18	3248149	cg12107637	0.068917	0.031869	0.006454	0.13138	2.16251	0.0306	1.51428	2.21361	0.330614	0.096497	3	576	+++
9	111484725	cg06984198	-0.09618	0.044476	-0.183353	-0.009007	-2.16251	0.0306	1.51428	0.129304	0.937394	0	3	576	---
19	49119306	cg21536992	0.06191	0.028629	0.005797	0.118023	2.1625	0.030601	1.51427	5.92448	0.051703	0.662418	3	576	+-+
22	49702106	cg11472952	-0.105614	0.048839	-0.201338	-0.009889	-2.16248	0.030602	1.51425	1.49236	0.474175	0	3	576	---
10	117240571	cg15806304	0.043755	0.020234	0.004097	0.083414	2.16247	0.030603	1.51423	0.405246	0.816586	0	3	576	+-+
20	60300817	cg19864886	0.083593	0.038657	0.007826	0.159361	2.16245	0.030605	1.51421	2.01721	0.364727	0.008531	3	576	+++
14	69399202	cg18169916	-0.071132	0.032894	-0.135605	-0.006659	-2.16244	0.030605	1.51421	1.38741	0.499721	0	3	576	---
8	59119272	cg24334304	0.135654	0.062732	0.012698	0.25861	2.16242	0.030607	1.51418	0.255889	0.879902	0	3	576	+++
19	58367271	cg22946557	0.036	0.016648	0.00337	0.06863	2.16241	0.030608	1.51417	6.45955	0.039566	0.690381	3	576	+-+
2	28392761	cg06591652	0.07182	0.033214	0.006721	0.13692	2.16235	0.030612	1.5141	0.92612	0.629355	0	3	576	+-+
17	81498284	cg09240793	-0.0871	0.040281	-0.16605	-0.00815	-2.16233	0.030614	1.51408	0.14084	0.932002	0	3	576	---
17	32266695	cg13463683	0.056498	0.026129	0.005286	0.10771	2.16232	0.030615	1.51407	0.855707	0.651907	0	3	576	+-+
12	131830681	cg10469359	0.097558	0.045118	0.009127	0.185988	2.1623	0.030616	1.51405	3.85288	0.145666	0.480908	3	576	+++
1	39408717	cg13450310	0.106933	0.049454	0.010004	0.203862	2.16229	0.030617	1.51403	1.35859	0.506973	0	3	576	+-+
12	56320140	cg13130264	-0.054523	0.025215	-0.103945	-0.005101	-2.16228	0.030618	1.51403	0.064752	0.968142	0	3	576	---
21	42836961	cg06546183	0.04849	0.022426	0.004536	0.092444	2.16225	0.03062	1.51399	2.22027	0.329515	0.099208	3	576	+++
10	133102354	cg06061238	0.056465	0.026114	0.005281	0.107648	2.16223	0.030622	1.51397	2.02296	0.363681	0.011349	3	576	+++
19	55386132	cg02608292	0.067016	0.030994	0.006268	0.127765	2.16222	0.030622	1.51397	1.69738	0.427975	0	3	576	+++
2	240852259	cg18561679	-0.050598	0.023401	-0.096465	-0.004732	-2.16221	0.030623	1.51395	0.371414	0.830517	0	3	576	---
11	134178789	cg21722659	-0.097082	0.0449	-0.185086	-0.009078	-2.16218	0.030625	1.51392	0.450984	0.798123	0	3	576	-+-
20	58459193	cg03522489	-0.104282	0.04823	-0.198813	-0.00975	-2.16216	0.030627	1.5139	0.726675	0.695352	0	3	576	---
19	4566664	cg24947324	0.088859	0.041098	0.008308	0.169411	2.16214	0.030628	1.51388	2.65677	0.264905	0.247206	3	576	+++
1	112396025	cg19572876	0.106998	0.049487	0.010004	0.203993	2.16215	0.030628	1.51388	3.46259	0.177055	0.422397	3	576	+-+
12	4909171	cg00838874	0.085515	0.039552	0.007994	0.163036	2.16212	0.03063	1.51385	0.1155	0.943886	0	3	576	+++
12	56409034	cg04284994	0.054945	0.025413	0.005136	0.104753	2.16211	0.03063	1.51385	2.74336	0.25368	0.270968	3	576	+-+
9	35602801	cg11396999	0.064213	0.029699	0.006003	0.122424	2.16211	0.030631	1.51384	0.367612	0.832097	0	3	576	+++
2	169479236	cg17792658	-0.052922	0.024478	-0.100898	-0.004946	-2.16208	0.030633	1.5138	1.63286	0.442007	0	3	576	-+-
8	142249140	cg16695091	-0.063046	0.02916	-0.1202	-0.005892	-2.16206	0.030635	1.51378	1.50599	0.470955	0	3	576	---
1	150749199	cg23899405	-0.07428	0.034356	-0.141618	-0.006942	-2.16206	0.030635	1.51379	3.04661	0.21799	0.343532	3	576	---
7	31000138	cg07822177	-0.054114	0.02503	-0.103172	-0.005056	-2.16202	0.030638	1.51374	1.51235	0.46946	0	3	576	---
13	99975111	cg21100077	-0.040108	0.018551	-0.076469	-0.003748	-2.16202	0.030638	1.51374	1.80137	0.406292	0	3	576	---
4	8428652	cg10005960	0.043697	0.020211	0.004083	0.08331	2.162	0.030639	1.51372	1.04488	0.593073	0	3	576	+-+
5	40835520	cg04986097	-0.131937	0.061025	-0.251546	-0.012327	-2.162	0.030639	1.51372	0.684155	0.710293	0	3	576	---
6	34465995	cg05233674	0.057292	0.0265	0.005352	0.109231	2.16197	0.030642	1.51369	1.74193	0.418548	0	3	576	+++
11	35564844	cg04781330	-0.058461	0.027041	-0.11146	-0.005461	-2.16195	0.030643	1.51367	2.60477	0.271882	0.232178	3	576	---
9	114030755	cg21786900	-0.072913	0.033726	-0.139015	-0.006811	-2.16196	0.030643	1.51367	3.11043	0.211144	0.357003	3	576	---
21	35106372	cg05119200	-0.088911	0.041125	-0.169517	-0.008305	-2.16194	0.030644	1.51365	9.4431	0.008901	0.788205	3	576	-++
15	40763942	cg16433833	0.063828	0.029524	0.005961	0.121694	2.1619	0.030647	1.51362	1.35589	0.50766	0	3	576	+++
5	55737006	cg27190775	0.057027	0.026378	0.005326	0.108728	2.16189	0.030648	1.5136	3.58911	0.166201	0.442759	3	576	+-+
11	3797782	cg23511374	0.109317	0.050566	0.010208	0.208426	2.16188	0.030648	1.51359	6.82279	0.032995	0.706865	3	576	+++
3	156674125	cg26343667	0.087937	0.040676	0.008212	0.167662	2.16188	0.030649	1.51359	1.4452	0.485487	0	3	576	+++
19	3070384	cg17714726	-0.042673	0.01974	-0.081363	-0.003984	-2.16182	0.030653	1.51353	0.322443	0.851104	0	3	576	---
7	5562420	cg02412969	0.058983	0.027285	0.005504	0.112462	2.16174	0.03066	1.51343	3.13482	0.208585	0.362004	3	576	+++
12	4272715	cg22500428	0.075118	0.034749	0.007009	0.143227	2.16171	0.030662	1.5134	2.97694	0.225718	0.328169	3	576	+++
3	139233685	cg24255269	-0.042536	0.019677	-0.081103	-0.003969	-2.1617	0.030662	1.5134	1.10359	0.575914	0	3	576	---
2	85678416	cg13865572	0.055864	0.025843	0.005213	0.106516	2.1617	0.030662	1.5134	3.19579	0.202322	0.374176	3	576	+++
3	138187207	cg12529055	0.081451	0.037679	0.007599	0.155303	2.16168	0.030664	1.51337	0.952576	0.621085	0	3	576	+++
2	118852015	cg11236727	-0.100763	0.046614	-0.192126	-0.0094	-2.16165	0.030666	1.51334	0.494478	0.780954	0	3	576	---
12	26114279	cg09379162	0.074936	0.034666	0.00699	0.142881	2.16164	0.030667	1.51333	1.75464	0.415897	0	3	576	+-+
4	25813576	cg09852530	0.068388	0.031637	0.006379	0.130396	2.16165	0.030667	1.51333	0.78085	0.676769	0	3	576	+++
4	47914845	cg26634911	0.062361	0.028849	0.005816	0.118906	2.16161	0.030669	1.5133	1.54352	0.462198	0	3	576	+++
10	125129309	cg03997532	-0.086825	0.040167	-0.165552	-0.008098	-2.16162	0.030669	1.5133	0.259985	0.878102	0	3	576	---
3	51394705	cg08512791	-0.038093	0.017623	-0.072633	-0.003552	-2.16156	0.030673	1.51324	0.202863	0.903543	0	3	576	---
6	5003764	cg25117895	-0.062973	0.029133	-0.120074	-0.005871	-2.16153	0.030676	1.5132	0.245905	0.884306	0	3	576	---
7	158316799	cg22730626	-0.062288	0.028817	-0.118769	-0.005807	-2.16151	0.030677	1.51319	4.75228	0.092909	0.579149	3	576	---
8	56438425	cg09654669	0.208459	0.096443	0.019432	0.397487	2.16149	0.030679	1.51316	0.416708	0.81192	0	3	576	+++
1	2522199	cg11824266	-0.066304	0.030675	-0.126427	-0.006181	-2.16149	0.030679	1.51316	2.39547	0.301877	0.165091	3	576	---
16	54038084	cg14544679	0.052784	0.02442	0.00492	0.100648	2.16147	0.03068	1.51314	1.31763	0.517465	0	3	576	+-+
16	1612086	cg13420135	0.113299	0.052418	0.010561	0.216038	2.16147	0.03068	1.51314	4.0066	0.134889	0.500824	3	576	+++
10	16945254	cg09723454	-0.08039	0.037192	-0.153287	-0.007493	-2.16147	0.03068	1.51314	2.61965	0.269867	0.236539	3	576	---
3	9703234	cg20708305	0.063381	0.029323	0.005907	0.120856	2.16146	0.030681	1.51313	3.29902	0.192144	0.39376	3	576	+++
12	81521319	cg03747484	-0.092007	0.042567	-0.175438	-0.008575	-2.16145	0.030681	1.51312	0.136325	0.934109	0	3	576	---
2	219543486	cg24760647	0.053665	0.024828	0.005002	0.102329	2.16146	0.030681	1.51313	3.12402	0.209714	0.359799	3	576	+-+
11	66420061	cg24435401	0.109801	0.0508	0.010234	0.209369	2.16146	0.030681	1.51313	2.41505	0.298936	0.171861	3	576	+++
2	109132515	cg06553052	0.087883	0.04066	0.00819	0.167577	2.16143	0.030683	1.5131	2.16664	0.33847	0.076911	3	576	+-+
5	44809726	cg20669710	0.068934	0.031893	0.006424	0.131445	2.16143	0.030683	1.5131	2.44264	0.29484	0.181215	3	576	+++
6	142700927	cg25852061	0.087361	0.040418	0.008141	0.166581	2.16142	0.030684	1.51309	3.04249	0.21844	0.342643	3	576	+-+
19	43670422	cg22766191	0.073913	0.034197	0.006888	0.140939	2.16141	0.030685	1.51307	0.510608	0.774681	0	3	576	+++
19	14117752	cg02591871	0.104903	0.048535	0.009774	0.200031	2.16138	0.030687	1.51305	0.380033	0.826945	0	3	576	+++
2	237421675	cg02053006	-0.042362	0.0196	-0.080777	-0.003947	-2.16137	0.030688	1.51303	0.657636	0.719774	0	3	576	-+-
17	18241688	cg15816084	-0.046983	0.021737	-0.089588	-0.004377	-2.16137	0.030688	1.51303	0.574878	0.750182	0	3	576	---
13	42370240	cg09896608	-0.073709	0.034103	-0.140552	-0.006867	-2.16136	0.030689	1.51302	4.76249	0.092436	0.580051	3	576	---
13	62732315	cg16662585	-0.058978	0.027288	-0.112462	-0.005494	-2.16134	0.03069	1.513	0.085292	0.958251	0	3	576	---
4	39036944	cg25546253	0.066027	0.030549	0.006151	0.125903	2.16133	0.030691	1.513	3.16052	0.205922	0.367192	3	576	+-+
6	30260005	cg08912051	0.170083	0.078694	0.015842	0.324324	2.16131	0.030693	1.51296	2.53935	0.280923	0.212396	3	576	+++
1	10535731	cg10473506	-0.048683	0.022525	-0.092832	-0.004534	-2.16128	0.030694	1.51294	1.27236	0.52931	0	3	576	-+-
3	186930602	cg16751732	0.063294	0.029285	0.005895	0.120693	2.16129	0.030694	1.51294	0.149471	0.927989	0	3	576	+++
22	44702059	cg24976104	-0.083853	0.038798	-0.159897	-0.007809	-2.16127	0.030695	1.51293	0.544739	0.761573	0	3	576	---
7	100483705	cg09866690	0.115527	0.053453	0.010759	0.220296	2.16127	0.030695	1.51293	10.2785	0.005862	0.805419	3	576	+-+
13	98176370	cg17585089	-0.081265	0.037601	-0.154963	-0.007568	-2.16126	0.030696	1.51291	0.270344	0.873566	0	3	576	---
16	54121726	cg01214050	-0.056499	0.026141	-0.107736	-0.005261	-2.16127	0.030696	1.51292	0.194399	0.907375	0	3	576	---
19	5720560	cg09964670	0.044744	0.020703	0.004166	0.085323	2.16121	0.0307	1.51286	2.56493	0.277353	0.220252	3	576	+++
13	75636136	cg04092435	0.067438	0.031204	0.006278	0.128598	2.16121	0.0307	1.51286	0.760734	0.68361	0	3	576	+++
9	70427848	cg05872891	-0.052576	0.024327	-0.100258	-0.004895	-2.1612	0.030701	1.51284	1.9835	0.370928	0	3	576	---
3	52897809	cg14485377	0.068563	0.031725	0.006383	0.130744	2.16119	0.030702	1.51284	1.50563	0.47104	0	3	576	+++
2	218284190	cg13835894	0.03665	0.016958	0.003411	0.069888	2.16117	0.030704	1.51281	0.493119	0.781485	0	3	576	+-+
3	58123289	cg21869590	0.046319	0.021433	0.00431	0.088329	2.16109	0.03071	1.51273	1.6923	0.429063	0	3	576	+-+
22	50171180	cg26190233	-0.055364	0.025619	-0.105577	-0.005151	-2.16106	0.030712	1.51269	3.81573	0.148397	0.475853	3	576	-+-
2	47176567	cg07951628	0.157848	0.073042	0.014685	0.301011	2.16104	0.030713	1.51267	0.117667	0.942864	0	3	576	+++
7	951771	cg26411436	0.064914	0.030038	0.006039	0.123789	2.16105	0.030713	1.51268	0.055311	0.972723	0	3	576	+++
18	13886969	cg08578419	0.049872	0.023078	0.004639	0.095105	2.16103	0.030714	1.51266	6.01745	0.049354	0.667634	3	576	++-
16	72921395	cg05918327	-0.066061	0.030569	-0.125977	-0.006145	-2.16101	0.030715	1.51264	1.26588	0.531028	0	3	576	---
5	163437476	cg12879386	0.171722	0.079464	0.015973	0.327471	2.16101	0.030716	1.51263	2.56494	0.277351	0.220255	3	576	+++
3	127008401	cg12004593	-0.072043	0.033338	-0.137386	-0.006701	-2.161	0.030716	1.51263	2.25258	0.324235	0.112127	3	576	---
21	41390632	cg20731204	0.059739	0.027644	0.005556	0.113921	2.16099	0.030717	1.51262	0.035354	0.982478	0	3	576	+++
10	31807187	cg05194545	-0.110536	0.051151	-0.210792	-0.010281	-2.161	0.030717	1.51263	2.58865	0.274082	0.227398	3	576	---
17	80802759	cg27025953	0.051756	0.02395	0.004814	0.098699	2.16098	0.030718	1.51261	2.90526	0.233955	0.311592	3	576	+++
3	47057303	cg20366862	0.047726	0.022086	0.004438	0.091014	2.16092	0.030722	1.51254	1.6503	0.43817	0	3	576	+++
1	201065801	cg26863551	-0.089255	0.041304	-0.170212	-0.008299	-2.16092	0.030723	1.51254	1.16078	0.559679	0	3	576	---
4	80875984	cg06097220	0.083457	0.038622	0.007759	0.159156	2.16089	0.030725	1.51251	1.32907	0.514513	0	3	576	+++
11	133363304	cg01140660	-0.06397	0.029603	-0.121993	-0.005947	-2.16089	0.030725	1.51251	4.88281	0.087038	0.5904	3	576	---
22	38416195	cg07952643	-0.049579	0.022944	-0.094549	-0.004609	-2.16088	0.030726	1.5125	0.939693	0.625098	0	3	576	---
1	2822180	cg10105681	-0.138932	0.064295	-0.26495	-0.012914	-2.16086	0.030727	1.51248	1.26495	0.531275	0	3	576	---
5	116084884	cg23108291	0.12094	0.055969	0.011241	0.230639	2.16084	0.030729	1.51245	0.51452	0.773167	0	3	576	+++
12	69738573	cg07763483	0.044217	0.020463	0.00411	0.084325	2.16082	0.03073	1.51244	2.96621	0.226932	0.325739	3	576	+++
2	178480142	cg11251378	0.076022	0.035182	0.007065	0.144978	2.16081	0.030731	1.51242	1.70678	0.425969	0	3	576	+-+
6	170085717	cg23380624	-0.059179	0.027387	-0.112858	-0.0055	-2.16081	0.030731	1.51242	0.347813	0.840376	0	3	576	---
12	68675298	cg04770944	0.148353	0.068656	0.013787	0.282919	2.16081	0.030731	1.51242	0.357237	0.550045	0	2	300	?++
17	81158174	cg15614883	-0.161119	0.074565	-0.307267	-0.014971	-2.16078	0.030733	1.51239	1.53	0.465333	0	3	576	-+-
10	48653004	cg05213073	0.085387	0.039517	0.007934	0.162841	2.16078	0.030733	1.51239	0.430656	0.806277	0	3	576	+-+
20	62115070	cg12298207	0.081882	0.037895	0.007608	0.156155	2.16076	0.030735	1.51237	0.852424	0.652978	0	3	576	+-+
22	43018474	cg25769999	0.084403	0.039063	0.00784	0.160966	2.1607	0.03074	1.5123	0.10984	0.946561	0	3	576	+++
12	109388690	cg11906361	-0.050507	0.023375	-0.096322	-0.004691	-2.1607	0.03074	1.5123	7.39693	0.024762	0.729618	3	576	---
1	13584202	cg05281894	0.082955	0.038393	0.007705	0.158205	2.16068	0.030741	1.51228	0.002133	0.998934	0	3	576	+++
16	67518809	cg24889777	0.057091	0.026423	0.005302	0.108881	2.16064	0.030744	1.51224	3.01083	0.221926	0.335731	3	576	+++
1	18896536	cg03920235	0.047821	0.022133	0.00444	0.091202	2.16062	0.030746	1.51222	6.42065	0.040343	0.688505	3	576	++-
1	27322372	cg07376753	0.158433	0.073328	0.014711	0.302156	2.16061	0.030746	1.51221	4.61539	0.09949	0.566667	3	576	++-
3	170222403	cg20695805	0.130371	0.06034	0.012105	0.248637	2.16061	0.030746	1.51221	2.1412	0.342803	0.065943	3	576	+-+
7	51355089	cg19243452	-0.06343	0.029358	-0.120971	-0.005888	-2.16057	0.03075	1.51215	2.67281	0.262788	0.251724	3	576	-+-
10	132960348	cg19090784	-0.073041	0.033807	-0.139302	-0.006781	-2.16057	0.03075	1.51216	0.597059	0.741908	0	3	576	---
9	134359978	cg21201924	-0.049153	0.02275	-0.093744	-0.004563	-2.16055	0.030751	1.51214	3.61548	0.164025	0.446823	3	576	---
6	133242243	cg17722675	-0.04476	0.020717	-0.085366	-0.004154	-2.16052	0.030753	1.51211	1.54464	0.46194	0	3	576	---
18	57438089	cg12980128	-0.07693	0.035608	-0.146721	-0.007139	-2.16049	0.030756	1.51207	0.096935	0.75554	0	2	313	--?
8	719160	cg17094146	-0.084205	0.038975	-0.160596	-0.007814	-2.16049	0.030756	1.51208	0.628556	0.730316	0	3	576	-+-
19	3574301	cg05261702	-0.048546	0.02247	-0.092588	-0.004504	-2.16046	0.030758	1.51204	1.21036	0.545977	0	3	576	-+-
17	7842153	cg18247177	0.054523	0.025237	0.005059	0.103988	2.16046	0.030758	1.51204	1.41546	0.492761	0	3	576	+++
11	30586340	cg05204798	0.11512	0.053285	0.010681	0.219559	2.16045	0.030759	1.51203	2.27318	0.320912	0.120175	3	576	+-+
10	93672179	cg15582192	-0.108084	0.050029	-0.20614	-0.010028	-2.16045	0.030759	1.51203	0.765637	0.681937	0	3	576	---
13	113345708	cg21287597	-0.054926	0.025424	-0.104757	-0.005095	-2.16039	0.030763	1.51197	1.01214	0.602859	0	3	576	-+-
12	50157683	cg19906044	-0.052583	0.02434	-0.100289	-0.004878	-2.1604	0.030763	1.51197	0.887645	0.641579	0	3	576	---
2	25672980	cg26586164	0.040649	0.018816	0.003771	0.077528	2.16039	0.030763	1.51197	1.82267	0.401987	0	3	576	+++
9	136448055	cg04796348	-0.09594	0.044409	-0.182982	-0.008899	-2.16039	0.030764	1.51196	0.974735	0.614241	0	3	576	-+-
22	39133211	cg07431064	0.035158	0.016274	0.003261	0.067056	2.16037	0.030765	1.51194	1.94037	0.379012	0	3	576	+++
16	87493258	cg13140597	-0.045632	0.021122	-0.087031	-0.004232	-2.16036	0.030766	1.51192	0.214749	0.898189	0	3	576	---
8	142392611	cg05618587	-0.067215	0.031113	-0.128198	-0.006233	-2.16033	0.030768	1.5119	0.915672	0.632651	0	3	576	---
4	139301308	cg12133022	0.094958	0.043956	0.008805	0.181111	2.16031	0.03077	1.51188	2.37985	0.304244	0.159612	3	576	+++
10	135291	cg26838942	0.113492	0.052535	0.010523	0.216462	2.16031	0.03077	1.51188	2.82067	0.244061	0.290949	3	576	+++
7	117794354	cg18245269	0.066255	0.03067	0.006143	0.126367	2.16028	0.030772	1.51184	0.84358	0.655872	0	3	576	+++
11	64453979	cg09916962	-0.057399	0.02657	-0.109477	-0.005321	-2.16028	0.030772	1.51184	2.34139	0.310151	0.145808	3	576	---
8	98891166	cg22852570	-0.082488	0.038184	-0.157329	-0.007647	-2.16027	0.030773	1.51183	0.05173	0.974467	0	3	576	---
5	84195685	cg16211189	0.103295	0.047816	0.009575	0.197015	2.16025	0.030774	1.51181	0.01027	0.91928	0	2	313	++?
5	157209434	cg13172904	-0.082197	0.03805	-0.156774	-0.00762	-2.16026	0.030774	1.51182	1.34737	0.509825	0	3	576	---
3	66989600	cg18156625	0.097998	0.045364	0.009084	0.186912	2.16024	0.030775	1.5118	1.55945	0.458532	0	3	576	+-+
7	43583919	cg18552620	0.154179	0.071372	0.01429	0.294068	2.16023	0.030776	1.51178	4.63803	0.09837	0.568783	3	576	+++
11	1753491	cg10980495	-0.086723	0.040145	-0.165408	-0.008038	-2.16022	0.030777	1.51178	0.401655	0.818054	0	3	576	---
1	31248508	cg25568439	-0.067785	0.031379	-0.129287	-0.006282	-2.1602	0.030778	1.51176	0.782996	0.676043	0	3	576	---
4	16083058	cg03101849	0.065062	0.030119	0.00603	0.124094	2.1602	0.030778	1.51175	2.35632	0.307844	0.15122	3	576	+++
11	71453236	cg03589557	0.046143	0.021361	0.004276	0.088011	2.16018	0.030779	1.51174	2.23487	0.327118	0.105093	3	576	+++
17	3688082	cg06468454	0.090329	0.041815	0.008371	0.172288	2.1602	0.030779	1.51175	1.0752	0.584148	0	3	576	+++
1	99146613	cg06080873	0.085773	0.039706	0.007948	0.163597	2.16017	0.03078	1.51173	0.837145	0.657985	0	3	576	+-+
8	66613336	cg20807030	0.104944	0.048581	0.009725	0.200163	2.16018	0.03078	1.51174	0.684433	0.710195	0	3	576	+++
5	168227044	cg09443467	-0.091	0.042126	-0.173567	-0.008433	-2.16017	0.03078	1.51173	3.16828	0.205124	0.368744	3	576	-+-
1	116471686	cg04083035	-0.075388	0.034899	-0.14379	-0.006986	-2.16018	0.03078	1.51174	1.07824	0.583261	0	3	576	---
6	170290589	cg19604738	0.107913	0.049956	0.009999	0.205827	2.16016	0.030781	1.51171	1.09711	0.577785	0	3	576	+++
20	35192231	cg03812784	0.110991	0.051381	0.010283	0.211699	2.16014	0.030783	1.51169	0.341358	0.559046	0	2	313	++?
7	82534800	cg19805775	-0.067487	0.031242	-0.128722	-0.006253	-2.16014	0.030783	1.5117	2.6473	0.266161	0.244515	3	576	-+-
19	46125109	cg15224432	0.071129	0.032928	0.00659	0.135669	2.16013	0.030784	1.51168	0.027614	0.986288	0	3	576	+++
2	3257422	cg04429341	0.093217	0.043155	0.008634	0.1778	2.16007	0.030788	1.51161	11.8178	0.002715	0.830764	3	576	+--
7	44749315	cg12660364	0.126541	0.058582	0.011721	0.241361	2.16007	0.030788	1.51162	3.71302	0.156217	0.461355	3	576	+++
5	127073615	cg21113900	0.127518	0.059035	0.011811	0.243226	2.16006	0.030789	1.51161	0.509547	0.775092	0	3	576	+-+
1	228083062	cg05650458	0.061168	0.028318	0.005665	0.116672	2.16004	0.030791	1.51158	0.931896	0.62754	0	3	576	+-+
3	66655378	cg01149683	-0.06632	0.030704	-0.126499	-0.006141	-2.16001	0.030793	1.51155	5.31961	0.069962	0.624032	3	576	-+-
1	192225849	cg00273875	-0.058189	0.026939	-0.11099	-0.005388	-2.16	0.030793	1.51154	2.84233	0.241432	0.296353	3	576	---
17	80465755	cg16626322	0.076748	0.035532	0.007106	0.146391	2.15998	0.030795	1.51151	2.13681	0.343556	0.064026	3	576	+-+
2	15690047	cg22157099	0.132383	0.061289	0.012257	0.252509	2.15998	0.030795	1.51152	1.36689	0.504873	0	3	576	+-+
1	200625517	cg21146967	0.062716	0.029036	0.005805	0.119626	2.15994	0.030799	1.51147	0.104219	0.949225	0	3	576	+++
16	75509717	cg21142191	-0.056303	0.026067	-0.107395	-0.005211	-2.15992	0.0308	1.51145	0.296551	0.862194	0	3	576	---
4	76949451	cg11284329	-0.104371	0.048322	-0.199082	-0.00966	-2.15991	0.030801	1.51143	0.805191	0.668582	0	3	576	-+-
10	7161101	cg12032663	-0.043631	0.0202	-0.083224	-0.004038	-2.1599	0.030802	1.51143	0.328643	0.848469	0	3	576	---
8	41660615	cg17886457	-0.053631	0.02483	-0.102298	-0.004963	-2.15989	0.030802	1.51142	0.76091	0.68355	0	3	576	---
10	132877029	cg16551240	0.094206	0.043617	0.008717	0.179694	2.15986	0.030805	1.51138	2.30951	0.315135	0.134014	3	576	+++
7	135211594	cg12072333	0.109683	0.050783	0.010149	0.209218	2.15985	0.030805	1.51137	0.748837	0.687689	0	3	576	+-+
12	6698456	cg17100154	0.064515	0.02987	0.00597	0.12306	2.15986	0.030805	1.51138	0.982653	0.611814	0	3	576	+-+
17	39653584	cg12533658	-0.028501	0.013196	-0.054366	-0.002637	-2.15983	0.030807	1.51135	0.780291	0.676959	0	3	576	---
22	37849346	cg12761536	0.087127	0.04034	0.008061	0.166193	2.15983	0.030807	1.51135	2.91753	0.232524	0.314488	3	576	+++
12	120554339	cg12802812	-0.076477	0.035409	-0.145879	-0.007075	-2.15981	0.030809	1.51133	0.125066	0.939382	0	3	576	---
14	56876776	cg02454877	0.048273	0.022351	0.004466	0.09208	2.15981	0.030809	1.51133	2.15068	0.341181	0.070063	3	576	+++
1	11046990	cg12888113	-0.052484	0.024301	-0.100113	-0.004855	-2.15977	0.030811	1.51129	1.51916	0.467863	0	3	576	-+-
8	92811563	cg22388347	0.057408	0.02658	0.00531	0.109505	2.15977	0.030812	1.51128	0.148699	0.928347	0	3	576	+++
9	128088655	cg08590978	-0.063225	0.029275	-0.120603	-0.005847	-2.15974	0.030814	1.51125	3.44389	0.063486	0.709631	2	539	-?+
12	64389329	cg24406754	0.078155	0.036187	0.007228	0.149082	2.15974	0.030814	1.51125	1.68728	0.430142	0	3	576	+++
6	43687229	cg02174359	-0.073042	0.03382	-0.13933	-0.006754	-2.1597	0.030817	1.51121	0.810961	0.666656	0	3	576	---
14	29805567	cg11828932	-0.077374	0.035827	-0.147595	-0.007154	-2.15968	0.030819	1.51119	3.387	0.183875	0.409508	3	576	--+
15	82046061	cg17866680	0.10521	0.048716	0.009727	0.200693	2.15967	0.030819	1.51118	0.865562	0.648703	0	3	576	+++
16	49638532	cg05877397	0.08024	0.037154	0.007418	0.153061	2.15967	0.030819	1.51118	1.57975	0.453902	0	3	576	+-+
10	99527623	cg13544333	-0.040364	0.018691	-0.076998	-0.003731	-2.15962	0.030823	1.51112	3.18654	0.20326	0.37236	3	576	---
11	83193544	cg24222192	0.091296	0.042274	0.008438	0.174153	2.15961	0.030824	1.51111	2.71196	0.257695	0.262525	3	576	++-
19	58467083	cg17536833	0.072271	0.033465	0.00668	0.137861	2.15961	0.030824	1.51111	0.89958	0.637762	0	3	576	+++
7	522537	cg14532498	0.096543	0.044704	0.008923	0.184164	2.15959	0.030825	1.51109	0.007285	0.931981	0	2	313	++?
1	39298906	cg15937990	-0.071678	0.033191	-0.136731	-0.006624	-2.15957	0.030827	1.51107	0.393881	0.82124	0	3	576	---
22	23893381	cg04642813	0.091486	0.042363	0.008454	0.174518	2.15956	0.030828	1.51106	0.867353	0.648122	0	3	576	+++
4	112409591	cg02377017	-0.118705	0.054968	-0.226442	-0.010968	-2.15953	0.03083	1.51103	2.30447	0.31593	0.132122	3	576	-+-
5	570569	cg08273063	0.08498	0.039352	0.007851	0.162109	2.1595	0.030833	1.51099	2.30361	0.316065	0.131799	3	576	+++
6	27177789	cg18640956	0.099341	0.046002	0.009177	0.189505	2.15949	0.030833	1.51098	0.179208	0.914293	0	3	576	+++
9	135008537	cg10888923	-0.087581	0.040557	-0.167072	-0.00809	-2.15947	0.030835	1.51096	1.17479	0.555773	0	3	576	---
9	117704558	cg13730105	-0.057034	0.026412	-0.108801	-0.005267	-2.15943	0.030838	1.51091	0.300098	0.860666	0	3	576	---
14	89845646	cg10449608	-0.064741	0.029981	-0.123503	-0.005979	-2.15943	0.030838	1.51091	2.6872	0.260904	0.255732	3	576	---
11	63997452	cg09890597	0.069158	0.032026	0.006386	0.131929	2.15941	0.030839	1.5109	1.68915	0.429741	0	3	576	+-+
8	74236909	cg02901843	-0.037757	0.017485	-0.072027	-0.003487	-2.15942	0.030839	1.5109	1.619	0.44508	0	3	576	---
9	69155455	cg20477011	0.081752	0.037859	0.007549	0.155955	2.1594	0.03084	1.51089	2.43065	0.296613	0.177176	3	576	+++
18	6995012	cg12778716	-0.103822	0.04808	-0.19806	-0.009585	-2.15935	0.030844	1.51083	2.54878	0.279601	0.215311	3	576	---
12	75318294	cg05014423	0.052034	0.024097	0.004804	0.099265	2.15936	0.030844	1.51083	0.179407	0.914202	0	3	576	+++
5	157300768	cg23521634	-0.056875	0.026339	-0.1085	-0.00525	-2.15933	0.030846	1.5108	1.93025	0.380935	0	3	576	---
1	246566198	cg03354957	0.075804	0.035106	0.006997	0.144611	2.1593	0.030848	1.51077	0.219004	0.89628	0	3	576	+++
7	128715207	cg06719448	-0.086326	0.039979	-0.164684	-0.007968	-2.1593	0.030848	1.51078	0.729698	0.694301	0	3	576	---
10	43435640	cg02043219	0.103454	0.047911	0.009548	0.197359	2.15929	0.030849	1.51076	2.31431	0.314379	0.135813	3	576	+-+
19	35612631	cg17890828	0.098179	0.045468	0.009061	0.187297	2.15928	0.03085	1.51075	0.224073	0.894011	0	3	576	+++
7	151853010	cg02972157	-0.060224	0.027891	-0.114891	-0.005557	-2.15925	0.030852	1.51072	4.3395	0.114206	0.539118	3	576	---
19	12696803	cg22303873	0.058483	0.027085	0.005396	0.111569	2.15924	0.030853	1.51071	3.72427	0.15534	0.462982	3	576	+++
10	89332582	cg06460983	0.093602	0.04335	0.008636	0.178568	2.15921	0.030855	1.51068	7.125	0.028368	0.719298	3	576	+++
14	100587018	cg04618613	0.070518	0.032659	0.006506	0.134531	2.1592	0.030856	1.51066	1.85519	0.395503	0	3	576	+-+
17	1486010	cg15154199	0.085432	0.039567	0.007881	0.162983	2.15919	0.030856	1.51066	0.331007	0.847467	0	3	576	+-+
3	112471333	cg13949242	0.051408	0.023809	0.004743	0.098074	2.15919	0.030856	1.51066	0.292866	0.863784	0	3	576	+++
18	79368488	cg22150449	-0.057147	0.026467	-0.109021	-0.005272	-2.15918	0.030857	1.51065	2.18174	0.335925	0.083299	3	576	-+-
6	7986228	cg04400653	0.058677	0.027176	0.005413	0.111941	2.15918	0.030857	1.51065	1.38573	0.500142	0	3	576	+++
7	131836609	cg22923824	0.110288	0.051079	0.010173	0.210403	2.15916	0.030859	1.51062	6.70437	0.035008	0.701687	3	576	+++
1	207321945	cg24340686	0.082614	0.038263	0.00762	0.157609	2.15914	0.03086	1.5106	1.5174	0.468276	0	3	576	+++
3	5961395	cg01744322	-0.075106	0.034785	-0.143285	-0.006927	-2.15915	0.03086	1.51061	2.76401	0.251075	0.276413	3	576	---
8	129386924	cg23861453	-0.050905	0.023577	-0.097116	-0.004695	-2.15912	0.030862	1.51058	2.95082	0.228685	0.322223	3	576	--+
4	1414768	cg21412973	-0.076208	0.035296	-0.145388	-0.007028	-2.1591	0.030863	1.51056	4.08613	0.129631	0.510539	3	576	-+-
18	75208241	cg14161438	0.102687	0.04756	0.00947	0.195904	2.15911	0.030863	1.51057	0.264838	0.875974	0	3	576	+++
10	102245682	cg00768861	0.050153	0.023228	0.004625	0.09568	2.15911	0.030863	1.51057	0.331558	0.847233	0	3	576	+++
17	48908145	cg21234812	0.066525	0.030812	0.006134	0.126917	2.15909	0.030865	1.51054	1.58878	0.451856	0	3	576	+++
12	47830522	cg26499571	-0.071274	0.033011	-0.135977	-0.006572	-2.15907	0.030866	1.51052	0.441951	0.801736	0	3	576	---
18	9708440	cg16234029	0.051739	0.023963	0.00477	0.098707	2.15906	0.030866	1.51052	6.31381	0.042557	0.683234	3	576	+++
11	86396684	cg02413761	0.050199	0.023251	0.004628	0.095771	2.15903	0.030869	1.51048	7.00979	0.03005	0.714685	3	576	+-+
2	24084793	cg01735318	0.048508	0.022468	0.004472	0.092545	2.15903	0.030869	1.51048	2.68871	0.260708	0.256149	3	576	+++
13	51777392	cg00306492	0.043929	0.020347	0.004049	0.083808	2.15901	0.03087	1.51046	0.240235	0.886816	0	3	576	+-+
11	128939243	cg14118187	0.065294	0.030243	0.006018	0.12457	2.15899	0.030872	1.51043	0.536275	0.764803	0	3	576	+++
7	7565541	cg13240270	-0.058722	0.027199	-0.112033	-0.005412	-2.15897	0.030874	1.51041	0.325556	0.84978	0	3	576	-+-
1	39415651	cg02636814	-0.051516	0.023862	-0.098285	-0.004747	-2.15894	0.030876	1.51038	4.14311	0.125989	0.517271	3	576	---
2	239521840	cg16090602	0.057836	0.026789	0.005329	0.110343	2.15892	0.030878	1.51036	9.32135	0.00946	0.785439	3	576	+++
6	901013	cg11007362	-0.062815	0.029096	-0.119843	-0.005787	-2.1589	0.030879	1.51034	0.466998	0.791758	0	3	576	---
1	145961908	cg21421098	0.108929	0.050457	0.010034	0.207824	2.15886	0.030882	1.5103	2.37233	0.30539	0.156948	3	576	+++
15	73994837	cg08066123	0.063695	0.029504	0.005867	0.121524	2.15884	0.030883	1.51028	1.47445	0.47844	0	3	576	+++
6	6001608	cg13858611	0.111289	0.051551	0.01025	0.212328	2.15884	0.030884	1.51027	0.635078	0.727938	0	3	576	+++
1	170009772	cg02994477	-0.075932	0.035173	-0.144872	-0.006992	-2.1588	0.030887	1.51023	1.28599	0.525715	0	3	576	---
4	34184071	cg26575955	0.066143	0.030639	0.00609	0.126196	2.15878	0.030888	1.51021	2.81107	0.245235	0.288528	3	576	+++
9	93075600	cg00397459	-0.065436	0.030312	-0.124847	-0.006026	-2.15879	0.030888	1.51021	2.97236	0.226236	0.327133	3	576	-+-
22	49886433	cg00633933	0.069236	0.032072	0.006374	0.132098	2.15875	0.03089	1.51018	0.0614	0.969767	0	3	576	+++
15	90352048	cg20552752	0.071678	0.033204	0.006599	0.136756	2.15873	0.030892	1.51015	0.394634	0.82093	0	3	576	+++
18	51545621	cg16892022	0.075642	0.03504	0.006964	0.14432	2.15874	0.030892	1.51016	0.497342	0.480671	0	2	313	++?
19	16076278	cg23183906	0.063684	0.029501	0.005863	0.121506	2.15873	0.030892	1.51015	2.14704	0.341803	0.068486	3	576	+++
1	247078390	cg01905420	0.070844	0.032819	0.006519	0.13517	2.15864	0.030899	1.51006	0.130628	0.936773	0	3	576	+++
8	99893931	cg01977082	-0.106457	0.049317	-0.203117	-0.009796	-2.15863	0.0309	1.51005	2.54678	0.279881	0.214694	3	576	---
8	129963687	cg14656952	-0.051557	0.023884	-0.09837	-0.004744	-2.15861	0.030901	1.51002	0.567096	0.753107	0	3	576	-+-
20	23491331	cg16261823	-0.068967	0.03195	-0.131588	-0.006346	-2.15861	0.030902	1.51002	0.613827	0.735714	0	3	576	---
4	79210926	cg00242263	0.049287	0.022833	0.004535	0.09404	2.1586	0.030902	1.51001	1.81502	0.403528	0	3	576	+++
11	18119620	cg06215787	-0.07641	0.035398	-0.145791	-0.007029	-2.15858	0.030904	1.50999	1.29945	0.522188	0	3	576	-+-
17	48641913	cg22471726	-0.059801	0.027704	-0.114101	-0.005501	-2.15855	0.030906	1.50996	0.945768	0.623202	0	3	576	---
16	190566	cg15818629	-0.038941	0.018041	-0.074301	-0.003582	-2.15855	0.030906	1.50995	0.273961	0.871987	0	3	576	---
16	56520155	cg15535221	0.066578	0.030844	0.006123	0.127033	2.15853	0.030908	1.50993	1.81031	0.404479	0	3	576	+++
1	40373096	cg20409587	-0.048164	0.022314	-0.091899	-0.00443	-2.15852	0.030908	1.50992	1.65017	0.438198	0	3	576	---
3	108381808	cg18062555	-0.050786	0.023528	-0.096902	-0.004671	-2.15852	0.030909	1.50992	2.23053	0.327829	0.103352	3	576	-+-
16	50839909	cg17164621	-0.053491	0.024781	-0.102062	-0.004919	-2.15852	0.030909	1.50992	1.51873	0.467963	0	3	576	-+-
2	72042181	cg20721936	0.09583	0.044398	0.008811	0.18285	2.15844	0.030914	1.50984	0.481644	0.785981	0	3	576	+++
6	156778092	cg06634471	0.097497	0.04517	0.008964	0.18603	2.15845	0.030914	1.50985	1.0439	0.593363	0	3	576	+-+
11	129192432	cg05937573	0.057058	0.026435	0.005246	0.108871	2.15845	0.030914	1.50984	0.625694	0.731362	0	3	576	+-+
10	89701369	cg10778111	0.113384	0.052531	0.010424	0.216344	2.15844	0.030915	1.50983	2.51937	0.283743	0.206151	3	576	++-
13	111594572	cg20063934	0.046426	0.021509	0.004268	0.088584	2.15843	0.030915	1.50983	0.065795	0.967638	0	3	576	+++
6	150005252	cg13079232	0.064656	0.029955	0.005944	0.123368	2.15844	0.030915	1.50984	0.278172	0.870153	0	3	576	+++
1	11662646	cg26761958	0.062219	0.028827	0.005718	0.118719	2.15834	0.030922	1.50973	0.270561	0.873471	0	3	576	+++
8	96180499	cg02947812	0.133212	0.06172	0.012241	0.254182	2.15833	0.030923	1.50971	3.38093	0.184433	0.408447	3	576	+-+
2	3155715	cg05500341	-0.05476	0.025371	-0.104487	-0.005032	-2.15833	0.030924	1.50971	0.521763	0.770372	0	3	576	---
10	33164378	cg13473880	-0.052887	0.024504	-0.100915	-0.004859	-2.15831	0.030925	1.50969	4.18895	0.123135	0.522554	3	576	-+-
20	62230828	cg26660472	0.071002	0.032897	0.006524	0.13548	2.15831	0.030925	1.5097	2.33021	0.311889	0.14171	3	576	+++
1	32179425	cg03523740	-0.030182	0.013984	-0.057591	-0.002773	-2.15829	0.030927	1.50967	2.32926	0.312039	0.141357	3	576	-+-
14	24292852	cg19983152	-0.049435	0.022905	-0.094329	-0.004541	-2.15827	0.030928	1.50964	0.872709	0.646388	0	3	576	---
12	108827675	cg09588007	-0.073341	0.033982	-0.139946	-0.006737	-2.15825	0.030929	1.50963	2.77282	0.249972	0.278712	3	576	---
22	42079786	cg20659026	0.115841	0.053674	0.01064	0.221042	2.15824	0.03093	1.50962	0.20997	0.900338	0	3	576	+++
17	28319438	cg08959305	0.072415	0.033553	0.006652	0.138179	2.15824	0.03093	1.50962	0.698401	0.705252	0	3	576	+++
6	14002238	cg03903472	0.051745	0.023975	0.004753	0.098736	2.15825	0.03093	1.50962	6.52665	0.038261	0.693564	3	576	+-+
2	108637243	cg09176441	-0.059702	0.027663	-0.113921	-0.005484	-2.15823	0.030931	1.50961	0.781067	0.676696	0	3	576	-+-
2	196732625	cg23426304	-0.058397	0.027058	-0.11143	-0.005363	-2.15822	0.030932	1.50959	0.692908	0.707191	0	3	576	---
17	48723675	cg12235764	-0.051497	0.023861	-0.098265	-0.00473	-2.15822	0.030932	1.50959	0.803468	0.669159	0	3	576	-+-
14	68922316	cg00976623	0.03364	0.015587	0.003089	0.064191	2.15821	0.030933	1.50958	5.22801	0.073241	0.617445	3	576	+-+
17	6894451	cg26334670	0.075517	0.034991	0.006935	0.144099	2.15821	0.030933	1.50958	1.23234	0.540009	0	3	576	+++
6	47786706	cg03633706	-0.068236	0.031617	-0.130207	-0.006266	-2.15819	0.030934	1.50956	2.52366	0.283136	0.2075	3	576	-+-
2	158631757	cg16404221	-0.073434	0.034027	-0.140126	-0.006742	-2.15813	0.030939	1.50949	0.67919	0.712059	0	3	576	---
11	236698	cg04225347	0.102753	0.047612	0.009433	0.196073	2.15812	0.03094	1.50948	0.235801	0.627256	0	2	313	++?
7	12686738	cg01986123	0.095799	0.04439	0.008795	0.182804	2.15812	0.03094	1.50949	1.06069	0.588401	0	3	576	+-+
19	38335836	cg09999441	0.078359	0.036309	0.007194	0.149524	2.15812	0.03094	1.50949	2.75644	0.252027	0.274427	3	576	+++
6	134939296	cg00211069	0.065361	0.030286	0.006	0.124722	2.1581	0.030941	1.50946	0.408058	0.815439	0	3	576	+++
6	31736809	cg00579105	-0.064949	0.030096	-0.123937	-0.005962	-2.15809	0.030942	1.50946	0.104877	0.948913	0	3	576	---
12	131737123	cg02495552	-0.075973	0.035204	-0.144973	-0.006973	-2.15808	0.030942	1.50945	0.361382	0.834693	0	3	576	---
19	4457979	cg01136292	0.115806	0.053662	0.010629	0.220984	2.15807	0.030944	1.50943	0.087	0.957433	0	3	576	+++
9	69385045	cg13812249	0.030521	0.014143	0.0028	0.058242	2.15798	0.03095	1.50934	1.73032	0.420984	0	3	576	+++
20	43914393	cg00789528	0.058568	0.02714	0.005373	0.111762	2.15799	0.03095	1.50935	1.24955	0.535383	0	3	576	+++
19	45406605	cg23964739	0.041074	0.019034	0.003768	0.07838	2.15797	0.030951	1.50933	0.620424	0.733291	0	3	576	+++
1	37595549	cg27518043	-0.067115	0.031101	-0.128074	-0.006156	-2.15794	0.030953	1.50929	4.26823	0.118349	0.531422	3	576	-+-
12	102962179	cg02305377	-0.062271	0.028857	-0.11883	-0.005712	-2.15795	0.030953	1.5093	1.03185	0.596949	0	3	576	---
16	67841751	cg04979435	-0.036274	0.016809	-0.06922	-0.003327	-2.15792	0.030955	1.50927	1.17528	0.555636	0	3	576	---
5	139518208	cg02650972	0.075445	0.034962	0.006919	0.143971	2.1579	0.030956	1.50925	1.74557	0.417787	0	3	576	+++
10	16440609	cg04273289	-0.066771	0.030943	-0.127419	-0.006124	-2.15791	0.030956	1.50926	0.43583	0.804194	0	3	576	---
17	64263362	cg08355344	0.136559	0.063283	0.012524	0.260594	2.1579	0.030957	1.50925	4.77992	0.091634	0.581583	3	576	++-
18	57621765	cg25261764	0.117316	0.054366	0.010759	0.223873	2.1579	0.030957	1.50924	0.534306	0.765556	0	3	576	+++
6	158819308	cg25147601	0.096271	0.044614	0.008829	0.183714	2.15789	0.030957	1.50924	6.80634	0.033268	0.706156	3	576	+++
16	4693730	cg04440769	0.083331	0.038617	0.007642	0.159021	2.15789	0.030958	1.50923	1.8585	0.39485	0	3	576	+++
2	3786225	cg17684765	0.070128	0.032499	0.00643	0.133826	2.15785	0.03096	1.50919	0.530957	0.766839	0	3	576	+++
9	130956918	cg23108606	0.03578	0.016582	0.00328	0.06828	2.15784	0.030961	1.50918	3.71846	0.155792	0.462143	3	576	+-+
20	63071442	cg00291292	0.064149	0.029729	0.005881	0.122417	2.15784	0.030961	1.50918	1.49957	0.472468	0	3	576	+++
6	146598717	cg07253321	-0.058356	0.027044	-0.111361	-0.00535	-2.15784	0.030961	1.50918	2.64356	0.26666	0.243444	3	576	---
9	35490193	cg16947476	0.105053	0.048685	0.009631	0.200474	2.15782	0.030963	1.50916	4.69879	0.095427	0.574358	3	576	++-
22	50508152	cg19921271	0.06066	0.028112	0.005561	0.11576	2.15781	0.030964	1.50914	0.270284	0.873592	0	3	576	+++
15	96416983	cg11852671	0.068549	0.031768	0.006284	0.130814	2.1578	0.030964	1.50914	3.85184	0.145742	0.480767	3	576	+-+
22	40370464	cg26375182	0.061474	0.028489	0.005634	0.117313	2.15777	0.030966	1.50911	2.44394	0.294649	0.18165	3	576	+++
3	5008827	cg22515458	0.083482	0.038689	0.007651	0.159312	2.15776	0.030967	1.5091	4.52726	0.103972	0.558232	3	576	+++
15	40695010	cg24234845	0.05507	0.025522	0.005047	0.105094	2.15775	0.030968	1.50908	6.8232	0.032988	0.706882	3	576	+++
12	52069583	cg18159324	0.049177	0.022791	0.004507	0.093848	2.15774	0.030969	1.50907	2.03119	0.362186	0.015358	3	576	+++
12	132717851	cg21922656	0.083349	0.038628	0.007638	0.15906	2.15773	0.03097	1.50906	1.60717	0.44772	0	3	576	+-+
3	193593251	cg18325160	0.092904	0.043057	0.008513	0.177295	2.15771	0.030971	1.50904	0.424791	0.808645	0	3	576	+++
7	107580690	cg26651830	0.081551	0.037795	0.007472	0.15563	2.15771	0.030972	1.50904	0.706058	0.702557	0	3	576	+++
17	79540873	cg05749138	-0.06605	0.030612	-0.126049	-0.006051	-2.15767	0.030974	1.509	0.812167	0.666254	0	3	576	---
7	1209406	cg05798996	0.064127	0.029721	0.005874	0.122379	2.15765	0.030976	1.50897	4.12762	0.126969	0.51546	3	576	++-
7	4775454	cg20003144	0.082487	0.03823	0.007556	0.157418	2.15765	0.030976	1.50897	2.41244	0.299326	0.170965	3	576	+-+
7	151600260	cg14481469	-0.098782	0.045782	-0.188515	-0.009049	-2.15765	0.030976	1.50897	0.042628	0.978912	0	3	576	---
19	38004296	cg01586844	-0.051296	0.023774	-0.097893	-0.004699	-2.15765	0.030976	1.50897	0.172366	0.917427	0	3	576	---
12	2970209	cg00398527	-0.064775	0.030021	-0.123617	-0.005934	-2.15765	0.030976	1.50898	0.198635	0.905455	0	3	576	---
5	84394170	cg07761095	-0.049634	0.023004	-0.094722	-0.004546	-2.15764	0.030977	1.50896	0.258729	0.878653	0	3	576	---
12	55927066	cg01874084	-0.10714	0.049657	-0.204467	-0.009813	-2.15762	0.030978	1.50894	1.85143	0.396248	0	3	576	---
20	48832083	cg25380214	-0.070501	0.032675	-0.134544	-0.006457	-2.15763	0.030978	1.50895	0.157239	0.924391	0	3	576	---
1	45923551	cg05450708	-0.094459	0.04378	-0.180268	-0.00865	-2.15758	0.030982	1.50889	1.23048	0.540511	0	3	576	---
2	127060524	cg13293246	0.0577	0.026743	0.005284	0.110117	2.15758	0.030982	1.5089	1.74385	0.418146	0	3	576	+++
12	109477578	cg26081466	0.088696	0.041109	0.008121	0.16927	2.15756	0.030983	1.50887	3.14597	0.207425	0.364266	3	576	+++
1	11099975	cg24726995	0.141065	0.065382	0.012916	0.269215	2.15755	0.030984	1.50886	3.54778	0.169671	0.436268	3	576	+-+
5	140882173	cg25967418	-0.072152	0.033441	-0.137697	-0.006606	-2.15755	0.030984	1.50886	1.71702	0.423792	0	3	576	---
9	2014956	cg02726334	0.078922	0.03658	0.007226	0.150619	2.15755	0.030984	1.50887	1.75244	0.416354	0	3	576	+++
20	33054313	cg26111757	0.059346	0.027506	0.005434	0.113259	2.15754	0.030984	1.50886	0.448373	0.799166	0	3	576	+++
3	49104792	cg11609568	0.089029	0.041264	0.008152	0.169907	2.15755	0.030984	1.50886	1.04054	0.59436	0	3	576	+++
1	1020376	cg11726631	0.078933	0.036585	0.007227	0.15064	2.15753	0.030985	1.50884	2.05546	0.357819	0.02698	3	576	+++
5	159987706	cg06861725	-0.099572	0.046152	-0.190031	-0.009114	-2.15747	0.03099	1.50878	3.25907	0.19602	0.386329	3	576	-+-
4	73869044	cg08161323	-0.092302	0.042783	-0.176157	-0.008448	-2.15747	0.03099	1.50877	0.107132	0.947843	0	3	576	---
6	149059739	cg02115067	-0.068297	0.031656	-0.130343	-0.006251	-2.15746	0.030991	1.50876	0.310202	0.856329	0	3	576	---
12	113932542	cg24157638	0.054443	0.025235	0.004983	0.103903	2.15745	0.030992	1.50876	0.391105	0.82238	0	3	576	+++
15	42549323	cg24951114	0.066144	0.030659	0.006053	0.126235	2.15744	0.030993	1.50874	5.13292	0.076807	0.610358	3	576	+++
12	112108882	cg24102601	0.107194	0.049687	0.009807	0.20458	2.15738	0.030997	1.50867	2.72221	0.256377	0.265303	3	576	+-+
14	68595705	cg23630256	0.085458	0.039612	0.007818	0.163097	2.15738	0.030997	1.50867	7.05229	0.029418	0.716404	3	576	+++
5	180807517	cg13988652	-0.098087	0.045466	-0.1872	-0.008974	-2.15737	0.030998	1.50867	0.413512	0.813218	0	3	576	---
6	15418122	cg01247535	-0.08465	0.039237	-0.161555	-0.007744	-2.15737	0.030998	1.50867	2.56374	0.277518	0.21989	3	576	-+-
16	57486289	cg01285522	0.066764	0.030947	0.006108	0.127421	2.15736	0.030999	1.50866	1.05782	0.589246	0	3	576	+++
19	35495571	cg23109610	-0.067541	0.031308	-0.128905	-0.006178	-2.15734	0.031001	1.50863	0.757099	0.684854	0	3	576	-+-
3	50569174	cg24962545	0.12678	0.058768	0.011595	0.241965	2.15731	0.031003	1.5086	0.90081	0.63737	0	3	576	+++
18	76466140	cg13354121	0.062563	0.029001	0.005722	0.119404	2.1573	0.031003	1.50859	0.308147	0.857209	0	3	576	+++
10	73193121	cg20532390	-0.077855	0.036089	-0.14859	-0.007121	-2.15731	0.031003	1.5086	1.10757	0.574769	0	3	576	---
1	155033480	cg17896897	-0.067198	0.031149	-0.12825	-0.006145	-2.15729	0.031004	1.50858	2.18153	0.335959	0.083214	3	576	-+-
12	131776919	cg20800120	-0.072787	0.03374	-0.138918	-0.006656	-2.15726	0.031006	1.50855	3.01043	0.221969	0.335644	3	576	---
1	246261795	cg26241591	-0.09451	0.04381	-0.180378	-0.008641	-2.15725	0.031008	1.50853	7.4e-05	0.999963	0	3	576	---
1	87346518	cg15818925	0.041754	0.019356	0.003817	0.079691	2.15722	0.03101	1.5085	2.26408	0.322375	0.116638	3	576	+-+
6	26330324	cg15954887	0.081276	0.037676	0.00743	0.155121	2.15721	0.03101	1.50849	2.63276	0.268104	0.240341	3	576	+++
13	65337135	cg25780735	0.072088	0.033418	0.00659	0.137587	2.15719	0.031012	1.50847	0.009505	0.922333	0	2	313	++?
11	7347945	cg21672572	-0.113287	0.052516	-0.216219	-0.010356	-2.15719	0.031012	1.50847	1.42002	0.49164	0	3	576	---
7	138120699	cg26364600	-0.062941	0.029177	-0.120129	-0.005753	-2.15717	0.031013	1.50845	0.524356	0.769374	0	3	576	-+-
17	39717012	cg04048710	0.056167	0.026037	0.005134	0.1072	2.15717	0.031014	1.50845	1.51667	0.468446	0	3	576	+-+
7	838429	cg23656906	0.09961	0.046176	0.009104	0.190116	2.15716	0.031014	1.50844	0.276593	0.87084	0	3	576	+++
16	89587426	cg09738481	-0.083139	0.038541	-0.15868	-0.007599	-2.15716	0.031014	1.50844	1.15091	0.56245	0	3	576	---
16	31458166	cg05777628	-0.056082	0.025998	-0.107038	-0.005126	-2.15715	0.031015	1.50843	2.99711	0.223452	0.332691	3	576	-+-
19	1094921	cg04402021	0.099755	0.046244	0.009117	0.190392	2.15715	0.031015	1.50842	0.528311	0.767854	0	3	576	+++
11	20342891	cg00517605	0.065356	0.030298	0.005972	0.12474	2.1571	0.031019	1.50838	3.26876	0.195073	0.388147	3	576	+++
17	39226445	cg00027669	0.091758	0.042539	0.008382	0.175133	2.15704	0.031023	1.50831	0.832132	0.659637	0	3	576	+++
2	208175938	cg08514417	-0.098326	0.045583	-0.187669	-0.008982	-2.15705	0.031023	1.50832	2.11288	0.347691	0.053426	3	576	---
1	20512088	cg04526480	0.077197	0.035788	0.007051	0.147342	2.15703	0.031024	1.5083	2.66505	0.26381	0.249546	3	576	+-+
14	73760497	cg02615402	0.086159	0.039945	0.007868	0.164451	2.15697	0.031029	1.50823	0.218602	0.896461	0	3	576	+-+
1	15610178	cg02320180	-0.083526	0.038725	-0.159427	-0.007625	-2.15691	0.031034	1.50816	7.49469	0.02358	0.733144	3	576	+--
16	71578228	cg13505050	0.094727	0.043918	0.008647	0.180806	2.1569	0.031035	1.50815	0.312433	0.855374	0	3	576	+++
1	53214769	cg00059232	-0.051289	0.023779	-0.097896	-0.004682	-2.15687	0.031036	1.50813	0.177191	0.915216	0	3	576	---
5	141921019	cg15595030	-0.046322	0.021476	-0.088415	-0.004228	-2.15688	0.031036	1.50814	0.41937	0.81084	0	3	576	---
1	58781814	cg16645584	0.068211	0.031625	0.006225	0.130197	2.15685	0.031038	1.5081	0.081631	0.960006	0	3	576	+++
13	31719436	cg16445692	-0.073208	0.033942	-0.139735	-0.006682	-2.15685	0.031038	1.50811	0.172239	0.917484	0	3	576	---
1	91100132	cg24768835	-0.05647	0.026182	-0.107787	-0.005153	-2.15683	0.03104	1.50808	1.32265	0.516168	0	3	576	---
3	52831900	cg06204229	0.07296	0.033827	0.006658	0.139261	2.15683	0.03104	1.50808	2.14509	0.342137	0.067637	3	576	+++
19	2841395	cg08863539	0.115578	0.053587	0.010547	0.220609	2.15682	0.03104	1.50807	0.191307	0.908779	0	3	576	+++
8	60569787	cg15320972	-0.068069	0.031559	-0.129925	-0.006212	-2.15684	0.03104	1.50808	0.402617	0.81766	0	3	576	---
10	68721161	cg12323980	-0.111397	0.051649	-0.212629	-0.010165	-2.15681	0.031042	1.50806	1.21165	0.545623	0	3	576	-+-
3	31709194	cg21102668	0.057513	0.026666	0.005248	0.109778	2.15679	0.031043	1.50804	0.998967	0.606844	0	3	576	+++
1	222617827	cg06876479	0.091393	0.042375	0.008339	0.174448	2.15679	0.031043	1.50804	1.19189	0.551041	0	3	576	+++
5	124738272	cg03553125	-0.09084	0.042119	-0.173393	-0.008287	-2.15676	0.031045	1.508	2.15602	0.340271	0.072367	3	576	-+-
20	63201696	cg26947969	-0.096491	0.044739	-0.18418	-0.008802	-2.15674	0.031047	1.50798	0.046649	0.976946	0	3	576	---
8	60731460	cg06920256	0.049984	0.023176	0.004559	0.095409	2.15673	0.031048	1.50797	3.49342	0.174346	0.427495	3	576	+++
11	10858602	cg21999162	0.140461	0.065128	0.012811	0.268111	2.15671	0.031049	1.50795	1.28388	0.526272	0	3	576	+++
6	26158113	cg23524294	0.090306	0.041872	0.008237	0.172375	2.15672	0.031049	1.50796	0.573467	0.750712	0	3	576	+++
4	7340827	cg09414774	-0.059004	0.027358	-0.112627	-0.005382	-2.15672	0.031049	1.50795	0.723893	0.69632	0	3	576	---
6	18155352	cg22406543	0.080739	0.037436	0.007364	0.154114	2.1567	0.03105	1.50793	0.291496	0.864375	0	3	576	+++
3	101779438	cg05857971	0.095245	0.044163	0.008686	0.181805	2.15668	0.031052	1.50791	3.76353	0.152321	0.468584	3	576	+++
6	32108301	cg00188055	0.079588	0.036904	0.007256	0.151919	2.15663	0.031056	1.50786	1.5495	0.460819	0	3	576	+++
12	56336795	cg12918811	0.045017	0.020874	0.004104	0.08593	2.1566	0.031058	1.50783	1.98896	0.369916	0	3	576	+++
9	87705509	cg14071249	-0.106412	0.049342	-0.203123	-0.009701	-2.1566	0.031058	1.50783	0.24428	0.885025	0	3	576	---
7	5639074	cg23534345	-0.055536	0.025752	-0.10601	-0.005062	-2.15658	0.031059	1.50781	2.2902	0.318192	0.126713	3	576	---
13	49936685	cg09276355	0.06908	0.032032	0.006297	0.131863	2.15659	0.031059	1.50782	3.717	0.155907	0.461931	3	576	+++
7	133664072	cg06070229	0.067651	0.031369	0.006166	0.129135	2.15657	0.03106	1.5078	1.01007	0.603485	0	3	576	+++
3	105367368	cg08454485	0.069012	0.032001	0.00629	0.131735	2.15655	0.031062	1.50777	2.2639	0.322405	0.116567	3	576	+++
9	136996802	cg06652316	0.059183	0.027444	0.005394	0.112973	2.15655	0.031062	1.50778	0.267429	0.87484	0	3	576	+++
7	101217317	cg27550442	0.07032	0.032608	0.006408	0.134233	2.15652	0.031064	1.50774	0.395922	0.820402	0	3	576	+++
11	123655392	cg09957135	0.058886	0.027307	0.005365	0.112407	2.15648	0.031067	1.5077	0.601551	0.740244	0	3	576	+++
7	101391402	cg19166376	-0.047431	0.021995	-0.090542	-0.004321	-2.15646	0.031068	1.50768	3.14561	0.207462	0.364194	3	576	-+-
1	206581919	cg07380021	-0.148346	0.068791	-0.283177	-0.013516	-2.15647	0.031068	1.50769	0	1	NA	1	276	-??
19	2594842	cg26569937	0.063228	0.02932	0.00576	0.120696	2.15646	0.031069	1.50768	5.24053	0.072784	0.618359	3	576	+++
13	100625592	cg08922584	-0.057117	0.026486	-0.10903	-0.005203	-2.15645	0.03107	1.50766	0.761605	0.683313	0	3	576	-+-
2	124026120	cg13277493	0.073029	0.033866	0.006652	0.139405	2.15643	0.031071	1.50764	2.18815	0.334849	0.085986	3	576	+++
14	104094880	cg10038250	0.055343	0.025664	0.005041	0.105645	2.15643	0.031071	1.50764	1.38184	0.501114	0	3	576	+++
3	57296362	cg23648444	-0.068279	0.031663	-0.130339	-0.006219	-2.15642	0.031072	1.50764	0.637485	0.727063	0	3	576	---
4	110643448	cg08326515	0.044334	0.020559	0.004038	0.08463	2.15639	0.031074	1.5076	1.64967	0.438308	0	3	576	+-+
12	122527213	cg11510269	-0.082654	0.03833	-0.157782	-0.007527	-2.15638	0.031075	1.50758	10.1184	0.006351	0.80234	3	576	-+-
6	31740500	cg24500422	0.070818	0.032841	0.006449	0.135186	2.15638	0.031075	1.50759	0.692405	0.707369	0	3	576	+++
1	76949792	cg26091181	0.067964	0.031518	0.006189	0.129738	2.15637	0.031076	1.50758	1.91264	0.384304	0	3	576	+++
1	1669940	cg17869988	0.05143	0.02385	0.004684	0.098177	2.15637	0.031076	1.50758	7.93669	0.018905	0.748006	3	576	+-+
12	109529717	cg16180276	-0.076649	0.035546	-0.146318	-0.00698	-2.15636	0.031077	1.50756	2.62949	0.268543	0.239395	3	576	---
4	41610961	cg11525284	-0.084464	0.03917	-0.161238	-0.007691	-2.15636	0.031077	1.50756	3.4681	0.176567	0.423316	3	576	---
10	119189632	cg01126576	-0.105765	0.049048	-0.2019	-0.009631	-2.15635	0.031077	1.50756	0.487897	0.783528	0	3	576	---
7	56107828	cg26796434	-0.056317	0.026117	-0.107506	-0.005128	-2.15636	0.031077	1.50756	1.00469	0.605111	0	3	576	---
17	48428881	cg26532208	-0.075005	0.034784	-0.143182	-0.006828	-2.1563	0.031081	1.5075	0.902184	0.342197	0	2	313	-+?
15	84884511	cg19686637	-0.128893	0.059775	-0.246053	-0.011734	-2.1563	0.031081	1.5075	0	1	NA	1	263	??-
6	107848629	cg02653834	0.073071	0.033887	0.006652	0.13949	2.15629	0.031082	1.50748	2.34073	0.310254	0.145566	3	576	+++
16	48243712	cg13031987	-0.09897	0.045899	-0.188932	-0.009009	-2.15627	0.031083	1.50747	1.41281	0.493416	0	3	576	-+-
10	118046363	cg20193453	0.102082	0.047342	0.009291	0.194873	2.15626	0.031084	1.50746	4.12091	0.127396	0.51467	3	576	+++
22	20320200	cg03308985	0.078476	0.036395	0.007142	0.149809	2.15625	0.031085	1.50745	0.256706	0.879543	0	3	576	+++
12	125107093	cg11239965	-0.075699	0.035107	-0.144508	-0.006889	-2.15624	0.031086	1.50744	1.00199	0.605927	0	3	576	-+-
1	220094447	cg27631248	0.079963	0.037085	0.007277	0.152649	2.15622	0.031087	1.50742	3.1894	0.202969	0.372923	3	576	++-
6	166275922	cg18791779	0.080442	0.037307	0.007321	0.153564	2.15623	0.031087	1.50742	0.13007	0.937035	0	3	576	+++
19	41575997	cg23241878	-0.082751	0.038378	-0.157971	-0.00753	-2.15621	0.031088	1.5074	0.128909	0.937579	0	3	576	---
18	39679169	cg23940234	-0.079073	0.036672	-0.150951	-0.007195	-2.15621	0.031088	1.5074	2.53944	0.28091	0.212426	3	576	---
20	63568121	cg16249322	0.095172	0.044139	0.00866	0.181683	2.1562	0.031089	1.50739	2.20175	0.332581	0.09163	3	576	+++
2	102082825	cg03224621	0.121696	0.056441	0.011071	0.23232	2.15616	0.031092	1.50735	3.48778	0.174839	0.42657	3	576	+-+
4	122922274	cg06845858	0.0639	0.029636	0.005813	0.121986	2.15614	0.031094	1.50733	1.67393	0.433022	0	3	576	+-+
18	36187325	cg10666119	0.066062	0.030639	0.006009	0.126114	2.15612	0.031095	1.5073	2.87613	0.237387	0.30462	3	576	+++
21	38238423	cg27163849	0.053987	0.025039	0.00491	0.103064	2.1561	0.031097	1.50728	0.133778	0.935299	0	3	576	+++
5	134114325	cg01116966	0.06422	0.029786	0.00584	0.1226	2.15608	0.031098	1.50726	0.887328	0.641681	0	3	576	+-+
13	53027808	cg10246520	-0.063483	0.029444	-0.121194	-0.005772	-2.15604	0.031102	1.50721	1.38244	0.500964	0	3	576	-+-
20	62220866	cg27143370	-0.109991	0.051016	-0.209983	-0.01	-2.15602	0.031103	1.50719	2.23469	0.327147	0.105021	3	576	---
15	96333177	cg09500815	0.062012	0.028763	0.005638	0.118387	2.15601	0.031104	1.50718	1.6688	0.434134	0	3	576	+++
8	1547165	cg00579531	0.083884	0.038907	0.007626	0.160143	2.156	0.031105	1.50717	1.88057	0.390517	0	3	576	+-+
1	228140061	cg08769450	0.146018	0.067729	0.01327	0.278766	2.15593	0.03111	1.5071	1.47552	0.478183	0	3	576	+++
22	23515579	cg12938402	0.07764	0.036013	0.007056	0.148225	2.15592	0.031111	1.50709	1.05234	0.304969	0.049737	2	313	++?
14	49853032	cg06734730	0.067924	0.031506	0.006173	0.129675	2.15592	0.031111	1.50709	0.555864	0.757348	0	3	576	+++
10	13971763	cg05205793	0.111547	0.05174	0.010136	0.212958	2.15591	0.031112	1.50707	1.64671	0.199407	0.39273	2	313	+-?
2	74105601	cg10871504	-0.099708	0.046249	-0.190356	-0.00906	-2.1559	0.031113	1.50706	0.315791	0.853939	0	3	576	---
6	7920542	cg03746077	-0.061911	0.028717	-0.118196	-0.005625	-2.15588	0.031114	1.50704	4.9227	0.08532	0.593719	3	576	-+-
4	105146829	cg05094833	0.108977	0.050549	0.009901	0.208054	2.15587	0.031115	1.50703	2.1119	0.347863	0.052984	3	576	+-+
10	3101908	cg24736380	0.0422	0.019575	0.003834	0.080566	2.15586	0.031116	1.50702	0.81495	0.665328	0	3	576	+-+
16	81893740	cg07124126	-0.055025	0.025524	-0.105052	-0.004998	-2.1558	0.03112	1.50696	0.096547	0.952873	0	3	576	---
1	109237299	cg04732858	-0.087206	0.040452	-0.166492	-0.007919	-2.15577	0.031122	1.50693	0.445266	0.800408	0	3	576	---
5	100903345	cg12665504	0.090395	0.041932	0.008209	0.172582	2.15576	0.031124	1.50691	1.36576	0.50516	0	3	576	+++
1	89524365	cg08128789	0.067956	0.031524	0.00617	0.129742	2.15573	0.031126	1.50688	1.92381	0.382163	0	3	576	+++
17	29930136	cg24958916	0.108284	0.050231	0.009831	0.206738	2.15571	0.031127	1.50686	3.03483	0.219278	0.340985	3	576	++-
20	63979176	cg15568167	0.076926	0.035685	0.006984	0.146869	2.15571	0.031127	1.50686	0.261315	0.877518	0	3	576	+++
17	76736208	cg08524221	0.096734	0.044873	0.008782	0.184685	2.15572	0.031127	1.50686	3.39461	0.183177	0.410831	3	576	+++
19	50912841	cg17355294	0.075282	0.034922	0.006834	0.143729	2.15571	0.031128	1.50685	0.909653	0.634558	0	3	576	+++
3	12935382	cg08430362	0.055911	0.025936	0.005075	0.106746	2.15568	0.03113	1.50683	0.177334	0.91515	0	3	576	+++
2	68121663	cg10099758	0.045924	0.021304	0.004169	0.087679	2.15568	0.03113	1.50683	1.0039	0.605349	0	3	576	+++
5	34497419	cg26672952	-0.056668	0.026289	-0.108193	-0.005142	-2.15561	0.031135	1.50675	1.51701	0.468366	0	3	576	---
14	104768353	cg18412983	-0.041557	0.019279	-0.079343	-0.003771	-2.1556	0.031136	1.50674	2.85309	0.240137	0.299006	3	576	---
7	139451911	cg02929313	0.068921	0.031973	0.006254	0.131589	2.15559	0.031136	1.50673	1.25232	0.534641	0	3	576	+-+
17	7019640	cg27648405	-0.080969	0.037562	-0.154591	-0.007347	-2.15558	0.031137	1.50672	2.40798	0.299995	0.169427	3	576	---
2	44918747	cg01281539	0.067094	0.031126	0.006087	0.128101	2.15557	0.031138	1.50671	3.0481	0.217828	0.343854	3	576	+++
22	17581457	cg02242734	0.101202	0.046949	0.009182	0.193221	2.15557	0.031139	1.5067	0.37397	0.829456	0	3	576	+++
20	5120013	cg13356366	0.062048	0.028785	0.005629	0.118467	2.15557	0.031139	1.5067	1.61098	0.446869	0	3	576	+++
22	36507385	cg12962318	-0.07845	0.036395	-0.149784	-0.007117	-2.15555	0.03114	1.50668	1.36904	0.504332	0	3	576	---
1	75724021	cg22875332	-0.177535	0.082363	-0.338966	-0.016104	-2.15553	0.031141	1.50666	1.27356	0.528994	0	3	576	---
1	185046316	cg08887185	0.136249	0.06321	0.012358	0.260141	2.15551	0.031143	1.50664	0.774296	0.678991	0	3	576	+++
2	51033260	cg00345522	0.095558	0.044332	0.008667	0.18245	2.1555	0.031144	1.50663	6.30003	0.042851	0.682541	3	576	+++
1	223845357	cg16904639	0.117767	0.054637	0.010679	0.224855	2.15545	0.031148	1.50657	0.657417	0.719853	0	3	576	+-+
7	157719629	cg01625945	0.077453	0.035933	0.007023	0.147882	2.15545	0.031148	1.50657	0.079362	0.961096	0	3	576	+++
10	133015819	cg20481247	-0.070967	0.032925	-0.135499	-0.006435	-2.15545	0.031148	1.50658	1.44501	0.485534	0	3	576	---
2	27212214	cg05855689	0.070519	0.032716	0.006394	0.134643	2.15545	0.031148	1.50657	2.28759	0.318608	0.125717	3	576	+-+
19	45178728	cg23256630	0.102746	0.047668	0.009316	0.196176	2.15543	0.031149	1.50656	0.053817	0.97345	0	3	576	+++
10	131957111	cg07342117	-0.076835	0.035647	-0.146704	-0.006967	-2.15544	0.031149	1.50656	1.09836	0.577424	0	3	576	---
20	44715094	cg04193901	-0.057258	0.026565	-0.109325	-0.005191	-2.1554	0.031151	1.50652	0.322603	0.570048	0	2	313	--?
19	6489585	cg19540682	0.066509	0.030857	0.00603	0.126989	2.1554	0.031151	1.50652	0.273918	0.872006	0	3	576	+++
7	6170299	cg04107994	-0.079772	0.037011	-0.152312	-0.007231	-2.15538	0.031153	1.50649	0.778131	0.377713	0	2	313	--?
4	118685007	cg26415535	-0.079892	0.037066	-0.152542	-0.007242	-2.15538	0.031153	1.5065	7.05553	0.029371	0.716534	3	576	+--
12	55728622	cg20666546	0.101529	0.047106	0.009201	0.193856	2.15534	0.031157	1.50645	0.247721	0.883503	0	3	576	+++
18	31317149	cg01337047	0.059994	0.027835	0.005437	0.114551	2.15531	0.031158	1.50643	1.77129	0.412448	0	3	576	+-+
5	56298790	cg03564705	-0.074997	0.034797	-0.143199	-0.006796	-2.1553	0.031159	1.50641	0.324415	0.850265	0	3	576	-+-
2	71228143	cg07270285	-0.081988	0.03804	-0.156546	-0.007429	-2.15531	0.031159	1.50642	0.747201	0.688252	0	3	576	---
1	220353436	cg17038645	-0.066398	0.030807	-0.12678	-0.006016	-2.15529	0.03116	1.5064	0.315587	0.854026	0	3	576	---
4	183096877	cg24123198	0.069293	0.03215	0.006279	0.132308	2.15529	0.03116	1.5064	3.65929	0.160471	0.453445	3	576	+-+
3	64029186	cg22145181	0.076969	0.035712	0.006974	0.146964	2.15529	0.03116	1.5064	0.274479	0.871762	0	3	576	+++
2	218985757	cg12186652	0.043631	0.020244	0.003953	0.083309	2.15527	0.031162	1.50638	0.238467	0.887601	0	3	576	+++
12	26525092	cg12614830	0.145014	0.067284	0.013138	0.27689	2.15526	0.031163	1.50637	0.297909	0.585196	0	2	313	++?
10	96271992	cg25263238	0.089303	0.041435	0.00809	0.170515	2.15526	0.031163	1.50636	2.91659	0.232633	0.314268	3	576	+-+
20	38181275	cg23181968	0.086731	0.040242	0.007857	0.165605	2.15524	0.031164	1.50635	0.027938	0.867255	0	2	313	++?
8	138692899	cg19519375	-0.085821	0.03982	-0.163867	-0.007774	-2.15523	0.031165	1.50633	0.322408	0.851119	0	3	576	-+-
7	101553039	cg18454845	0.04695	0.021784	0.004253	0.089648	2.15523	0.031165	1.50633	0.087959	0.956974	0	3	576	+++
7	155267775	cg27305603	-0.06174	0.028647	-0.117887	-0.005593	-2.15523	0.031165	1.50633	1.62872	0.442923	0	3	576	-+-
12	132320310	cg00012529	-0.056658	0.026289	-0.108184	-0.005132	-2.15521	0.031166	1.50632	3.3994	0.182738	0.411661	3	576	---
1	236466176	cg14302353	0.062751	0.029116	0.005684	0.119817	2.15521	0.031166	1.50631	0.611209	0.736678	0	3	576	+++
10	1189038	cg02697989	0.057592	0.026722	0.005216	0.109968	2.1552	0.031167	1.50631	1.31086	0.519218	0	3	576	+-+
2	176638278	cg01366710	0.116577	0.054091	0.010558	0.222597	2.15519	0.031168	1.50629	1.16192	0.559361	0	3	576	+++
22	39893533	cg08245789	0.061883	0.028714	0.005605	0.118162	2.15519	0.031168	1.50629	0.862411	0.649725	0	3	576	+-+
10	88040007	cg26944492	0.086345	0.040064	0.00782	0.16487	2.15518	0.031169	1.50628	1.91744	0.383382	0	3	576	+++
17	18259000	cg18804206	-0.054069	0.025088	-0.103241	-0.004897	-2.15518	0.031169	1.50628	0.088782	0.95658	0	3	576	---
13	80370676	cg07674748	-0.083375	0.038686	-0.159199	-0.007551	-2.15518	0.031169	1.50628	0.810288	0.666881	0	3	576	---
14	64539640	cg13782781	0.051801	0.024036	0.004691	0.098911	2.15517	0.03117	1.50627	1.01874	0.600873	0	3	576	+-+
1	61050462	cg02444243	0.063629	0.029524	0.005762	0.121496	2.15517	0.03117	1.50626	0.327158	0.849099	0	3	576	+++
3	40387135	cg04652603	0.082296	0.038186	0.007452	0.15714	2.15515	0.031171	1.50625	0.659821	0.718988	0	3	576	+-+
17	14348506	cg12475879	-0.069078	0.032053	-0.131901	-0.006255	-2.15514	0.031172	1.50623	1.13838	0.565983	0	3	576	-+-
4	932549	cg16625216	0.099371	0.046109	0.008997	0.189745	2.15512	0.031173	1.50622	0.743008	0.689696	0	3	576	+++
17	19470951	cg01230988	-0.073492	0.034101	-0.14033	-0.006654	-2.15511	0.031174	1.50621	7.74662	0.020789	0.741823	3	576	+--
14	60656948	cg18695670	0.074745	0.034683	0.006767	0.142724	2.15511	0.031175	1.5062	1.99132	0.36948	0	3	576	+-+
12	89525610	cg17305800	0.07208	0.033447	0.006525	0.137636	2.15508	0.031177	1.50617	0.325036	0.850001	0	3	576	+++
6	29017002	cg17255947	0.084859	0.039376	0.007681	0.162037	2.15507	0.031177	1.50616	0.821759	0.663067	0	3	576	+++
4	1021422	cg14724492	0.083128	0.038574	0.007523	0.158734	2.15503	0.031181	1.50612	1.56644	0.210725	0.36161	2	313	++?
9	36401313	cg00465359	-0.09215	0.042761	-0.17596	-0.008339	-2.15501	0.031182	1.5061	1.87125	0.392341	0	3	576	-+-
16	26322214	cg03747179	-0.110633	0.051338	-0.211254	-0.010011	-2.15501	0.031182	1.50609	0.78969	0.374194	0	2	313	--?
1	117060125	cg17649588	0.043841	0.020344	0.003967	0.083715	2.155	0.031183	1.50608	0.997212	0.607377	0	3	576	+++
2	86106374	cg19124316	0.081371	0.037759	0.007363	0.15538	2.155	0.031183	1.50608	2.32003	0.313481	0.137943	3	576	+++
17	80147507	cg26213496	0.114404	0.053088	0.010351	0.218456	2.15498	0.031184	1.50606	2.24239	0.325889	0.108096	3	576	+++
2	14633332	cg14789259	-0.072082	0.033449	-0.137641	-0.006522	-2.15498	0.031185	1.50606	7.20571	0.027246	0.722442	3	576	--+
7	130441004	cg15691775	0.091935	0.042662	0.008317	0.175553	2.15495	0.031187	1.50602	2.12175	0.346152	0.057383	3	576	+++
19	39498781	cg11680792	0.122074	0.056649	0.011042	0.233106	2.15491	0.03119	1.50599	0.822225	0.662912	0	3	576	+++
19	51020992	cg15409237	0.069672	0.032332	0.006301	0.133043	2.1549	0.031191	1.50597	4.95704	0.083867	0.596533	3	576	++-
1	24502860	cg23281714	0.084303	0.039122	0.007625	0.160982	2.15489	0.031191	1.50597	0.066765	0.967169	0	3	576	+++
13	40789441	cg02221310	0.115588	0.05364	0.010454	0.220722	2.1549	0.031191	1.50597	1.91768	0.383338	0	3	576	+++
15	79639963	cg19593878	0.07396	0.034322	0.006689	0.14123	2.15489	0.031192	1.50596	4.00215	0.13519	0.500269	3	576	+-+
21	45074358	cg25675393	0.07974	0.037004	0.007212	0.152269	2.15489	0.031192	1.50596	0.92197	0.630662	0	3	576	+-+
1	15336704	cg17507278	-0.063986	0.029693	-0.122185	-0.005787	-2.15489	0.031192	1.50596	1.76459	0.413831	0	3	576	---
18	78519358	cg08485077	-0.062054	0.028797	-0.118497	-0.005612	-2.15488	0.031193	1.50595	0.818765	0.66406	0	3	576	---
20	10673633	cg08611491	0.091878	0.042638	0.008309	0.175448	2.15486	0.031194	1.50594	2.18552	0.335291	0.084884	3	576	+-+
7	122010818	cg13699478	0.067733	0.031434	0.006124	0.129343	2.15481	0.031198	1.50588	1.19775	0.549431	0	3	576	+-+
4	158094749	cg08588611	0.086129	0.039971	0.007786	0.164471	2.1548	0.031198	1.50587	0.576675	0.749509	0	3	576	+++
8	106012410	cg10147462	0.095554	0.044345	0.008638	0.182471	2.1548	0.031199	1.50587	0.322067	0.851263	0	3	576	+-+
1	107965562	cg17099397	0.106711	0.049523	0.009647	0.203775	2.1548	0.031199	1.50586	0.016367	0.99185	0	3	576	+++
2	226031508	cg23836621	-0.080639	0.037423	-0.153988	-0.007289	-2.15478	0.0312	1.50585	0.687354	0.709158	0	3	576	---
22	23767941	cg05597008	0.103334	0.047956	0.009341	0.197327	2.15478	0.0312	1.50584	6.25247	0.043883	0.680127	3	576	+++
2	74120087	cg20011983	-0.125007	0.058014	-0.238715	-0.0113	-2.15477	0.031201	1.50584	3.56538	0.168185	0.43905	3	576	--+
15	98418146	cg22446491	0.071023	0.032961	0.00642	0.135626	2.15477	0.031201	1.50583	0.05549	0.972637	0	3	576	+++
7	77799531	cg24315188	0.103908	0.048223	0.009392	0.198424	2.15476	0.031202	1.50582	0.067758	0.966689	0	3	576	+++
17	61399841	cg15735984	0.067938	0.031531	0.006138	0.129738	2.15467	0.031208	1.50573	2.85844	0.239496	0.300317	3	576	+++
8	106104095	cg18515940	-0.078375	0.036375	-0.14967	-0.00708	-2.15464	0.031211	1.5057	4.79227	0.091069	0.582661	3	576	-+-
12	93377696	cg03237802	-0.105476	0.048953	-0.201424	-0.009528	-2.15463	0.031212	1.50568	0.578005	0.74901	0	3	576	---
11	44605157	cg22697239	0.078612	0.036486	0.0071	0.150124	2.15459	0.031215	1.50564	3.97467	0.13706	0.496814	3	576	+++
3	50321455	cg10109442	0.055156	0.025599	0.004981	0.105331	2.15457	0.031216	1.50562	0.174048	0.916655	0	3	576	+++
3	136982179	cg24905864	0.065307	0.030311	0.005898	0.124716	2.15457	0.031217	1.50561	0.574184	0.750443	0	3	576	+-+
22	41238221	cg21000447	0.072977	0.033871	0.006589	0.139365	2.15454	0.031219	1.50558	1.41036	0.49402	0	3	576	+-+
5	172082481	cg20074517	-0.058072	0.026953	-0.1109	-0.005243	-2.15453	0.031219	1.50558	0.806962	0.667991	0	3	576	-+-
15	56918653	cg14507132	0.080908	0.037553	0.007304	0.154512	2.1545	0.031222	1.50554	0.725895	0.695623	0	3	576	+-+
20	58651575	cg25145390	0.052628	0.024427	0.004751	0.100506	2.1545	0.031222	1.50554	2.10365	0.3493	0.049272	3	576	+++
3	88060281	cg10923145	0.10746	0.049877	0.0097	0.205219	2.15449	0.031223	1.50553	1.37801	0.502074	0	3	576	+++
1	234437818	cg26620588	-0.085794	0.039822	-0.163844	-0.007744	-2.15447	0.031225	1.5055	3.32411	0.189749	0.398335	3	576	---
5	95834100	cg14680147	0.053125	0.024659	0.004794	0.101456	2.1544	0.03123	1.50543	4.76516	0.092312	0.580287	3	576	++-
7	44962687	cg19089201	-0.12139	0.056345	-0.231826	-0.010953	-2.1544	0.03123	1.50543	0.02908	0.985565	0	3	576	---
9	130287946	cg25526894	0.104465	0.048491	0.009423	0.199506	2.15433	0.031235	1.50536	5.39234	0.067464	0.629103	3	576	+-+
1	111629121	cg21806649	-0.094799	0.044004	-0.181046	-0.008552	-2.15434	0.031235	1.50536	1.49234	0.47418	0	3	576	-+-
2	38185390	cg09913284	0.077729	0.036081	0.00701	0.148448	2.15429	0.031238	1.50531	2.90355	0.234154	0.311189	3	576	+++
2	152586656	cg06899009	-0.075744	0.03516	-0.144657	-0.006831	-2.1543	0.031238	1.50532	2.04589	0.359535	0.022428	3	576	---
5	2329519	cg23296032	0.073716	0.03422	0.006645	0.140787	2.1542	0.031246	1.50521	0.111805	0.738099	0	2	313	++?
5	115296223	cg01323634	0.091437	0.042446	0.008243	0.174632	2.1542	0.031246	1.50521	1.97154	0.373153	0	3	576	+-+
19	37078333	cg08140343	0.090336	0.041935	0.008143	0.172528	2.15417	0.031247	1.50518	0.665564	0.716927	0	3	576	+++
15	73921904	cg26262644	-0.040857	0.018967	-0.078032	-0.003683	-2.15416	0.031248	1.50517	1.29196	0.524148	0	3	576	-+-
12	67069100	cg23551753	0.063671	0.029557	0.005739	0.121603	2.15417	0.031248	1.50518	2.81613	0.244616	0.289806	3	576	+++
6	18155361	cg23860886	-0.109944	0.051038	-0.209979	-0.009909	-2.15415	0.031249	1.50516	1.1946	0.550295	0	3	576	-+-
17	82965850	cg16473658	-0.068284	0.031699	-0.130414	-0.006155	-2.15416	0.031249	1.50516	0.594049	0.743026	0	3	576	-+-
3	129795736	cg20242395	-0.080955	0.037581	-0.154614	-0.007296	-2.15415	0.03125	1.50515	1.1826	0.553608	0	3	576	---
2	163642276	cg01026855	0.058143	0.026992	0.00524	0.111047	2.15412	0.031252	1.50512	0.241614	0.886205	0	3	576	+++
22	32412008	cg12740518	0.067196	0.031195	0.006054	0.128338	2.15408	0.031255	1.50509	0.11412	0.944537	0	3	576	+++
6	28923331	cg03647327	0.08318	0.038615	0.007495	0.158866	2.15408	0.031255	1.50509	2.26639	0.322002	0.11754	3	576	+-+
3	159763386	cg05580655	-0.13976	0.064882	-0.266929	-0.012591	-2.15405	0.031257	1.50505	0.017575	0.991251	0	3	576	---
11	74593045	cg26717758	0.086576	0.040192	0.007799	0.165352	2.15406	0.031257	1.50505	1.10215	0.57633	0	3	576	+++
19	16629133	cg24459023	0.080879	0.037548	0.007286	0.154473	2.15403	0.031258	1.50503	0.165476	0.920592	0	3	576	+++
6	163750872	cg14275851	-0.139841	0.06492	-0.267084	-0.012597	-2.15404	0.031258	1.50504	4.07208	0.130545	0.50885	3	576	-+-
21	41458751	cg14746283	-0.068769	0.031926	-0.131343	-0.006194	-2.15403	0.031259	1.50502	6.83379	0.032814	0.707336	3	576	-+-
9	72557066	cg09099925	0.063247	0.029362	0.005697	0.120797	2.15401	0.03126	1.505	1.83131	0.400255	0	3	576	+++
22	18970350	cg16641210	-0.05036	0.02338	-0.096184	-0.004536	-2.15401	0.03126	1.50501	3.33894	0.188347	0.401008	3	576	-+-
1	206612061	cg10662787	0.065614	0.030462	0.005909	0.12532	2.15399	0.031262	1.50499	1.31588	0.517917	0	3	576	+++
16	30764336	cg27578637	-0.074973	0.034807	-0.143194	-0.006752	-2.15398	0.031263	1.50497	2.58013	0.275253	0.224845	3	576	-+-
18	76801993	cg14129931	-0.155023	0.07197	-0.296084	-0.013961	-2.15398	0.031263	1.50497	1.77888	0.410885	0	3	576	---
9	128128268	cg21687827	0.101016	0.046898	0.009097	0.192936	2.15397	0.031264	1.50496	1.38781	0.499622	0	3	576	+-+
1	26960976	cg16574155	0.082389	0.03825	0.007419	0.15736	2.15396	0.031265	1.50495	2.78553	0.248387	0.282004	3	576	+++
1	108898160	cg20652030	-0.050396	0.023397	-0.096255	-0.004538	-2.15395	0.031265	1.50493	7.837	0.019871	0.7448	3	576	---
14	66379311	cg16912244	-0.082802	0.038442	-0.158149	-0.007455	-2.15393	0.031266	1.50492	3.7774	0.151269	0.470535	3	576	---
17	50767690	cg12235260	0.054936	0.025505	0.004946	0.104926	2.15392	0.031267	1.50491	0.509965	0.77493	0	3	576	+++
5	37378126	cg26903222	-0.089825	0.041703	-0.171563	-0.008087	-2.15393	0.031267	1.50491	0.169082	0.918934	0	3	576	---
6	3737595	cg03758047	-0.041294	0.019172	-0.07887	-0.003718	-2.15391	0.031268	1.5049	1.6222	0.444368	0	3	576	---
9	83708290	cg20341733	0.052499	0.024374	0.004726	0.100273	2.15391	0.031268	1.5049	0.209769	0.900428	0	3	576	+++
12	132785764	cg16442702	-0.068184	0.031656	-0.13023	-0.006138	-2.15391	0.031268	1.5049	1.21593	0.544458	0	3	576	---
5	102868029	cg13893448	-0.073022	0.033902	-0.139471	-0.006573	-2.15388	0.03127	1.50487	3.4413	0.17895	0.418824	3	576	--+
17	61417682	cg09523449	0.055425	0.025733	0.004989	0.105862	2.15387	0.031271	1.50485	0.944439	0.623617	0	3	576	+++
20	4720948	cg16977257	0.046721	0.021692	0.004205	0.089238	2.15386	0.031272	1.50484	0.339672	0.843803	0	3	576	+++
11	65294002	cg20042572	0.065298	0.030317	0.005877	0.124719	2.15384	0.031274	1.50482	0.652988	0.721449	0	3	576	+++
6	491346	cg10757709	-0.068441	0.031776	-0.130722	-0.006159	-2.15381	0.031276	1.50479	4.20757	0.121994	0.524666	3	576	---
1	162613496	cg17501906	-0.094004	0.043646	-0.179551	-0.008457	-2.15377	0.031279	1.50474	0.432909	0.805369	0	3	576	---
4	9990481	cg08089221	0.052916	0.024569	0.00476	0.101072	2.15375	0.03128	1.50473	1.87056	0.392476	0	3	576	+++
6	31865608	cg18263014	0.049723	0.023087	0.004473	0.094972	2.15375	0.031281	1.50472	1.00316	0.605573	0	3	576	+++
12	51026252	cg17503508	0.103024	0.047835	0.009268	0.196781	2.15374	0.031281	1.50472	2.69181	0.260304	0.257005	3	576	+++
7	129405014	cg02380025	-0.065715	0.030512	-0.125519	-0.005911	-2.15373	0.031282	1.5047	0.540573	0.763161	0	3	576	-+-
17	17476900	cg00723891	0.078079	0.036253	0.007023	0.149135	2.15373	0.031283	1.5047	2.54056	0.280752	0.212774	3	576	+++
10	35213759	cg26679713	-0.045213	0.020993	-0.086359	-0.004066	-2.15369	0.031285	1.50466	0.034278	0.983007	0	3	576	---
3	192899697	cg02845661	-0.05549	0.025765	-0.10599	-0.00499	-2.15366	0.031288	1.50463	0.736108	0.69208	0	3	576	---
3	15731382	cg27274718	-0.060131	0.02792	-0.114855	-0.005407	-2.15365	0.031289	1.50461	1.47952	0.477227	0	3	576	---
20	8423864	cg18963268	0.074142	0.034426	0.006667	0.141617	2.15365	0.031289	1.50461	1.40152	0.496209	0	3	576	+++
17	81136109	cg00591333	0.05792	0.026894	0.005208	0.110632	2.15364	0.031289	1.5046	0.624278	0.73188	0	3	576	+-+
17	3861480	cg00076044	-0.054117	0.025128	-0.103368	-0.004866	-2.15365	0.031289	1.50461	0.124992	0.939417	0	3	576	---
1	77930856	cg02731144	-0.06686	0.031046	-0.12771	-0.006011	-2.15361	0.031292	1.50457	1.42599	0.490173	0	3	576	---
20	57350118	cg25085020	-0.09199	0.042714	-0.17571	-0.00827	-2.15361	0.031292	1.50457	0.99456	0.608183	0	3	576	---
5	146587089	cg17944801	-0.088611	0.041146	-0.169256	-0.007965	-2.15358	0.031294	1.50453	0.510407	0.774759	0	3	576	---
9	137302419	cg17747187	0.087979	0.040853	0.007908	0.168051	2.15357	0.031295	1.50453	0.140295	0.932256	0	3	576	+++
1	11653585	cg19747992	0.058248	0.027047	0.005235	0.11126	2.15354	0.031298	1.50449	1.09681	0.57787	0	3	576	+++
19	57435264	cg01450682	0.048773	0.022648	0.004383	0.093162	2.15352	0.031299	1.50447	1.24949	0.535399	0	3	576	+++
10	102249390	cg25209111	0.066074	0.030682	0.005937	0.126211	2.15352	0.031299	1.50447	0.144415	0.930338	0	3	576	+++
19	17405632	cg11558551	0.114014	0.052943	0.010245	0.217782	2.15351	0.0313	1.50446	1.29273	0.523946	0	3	576	+++
2	131092899	cg18272361	0.080532	0.037396	0.007236	0.153828	2.15349	0.031301	1.50444	0.003967	0.949779	0	2	313	++?
11	57515804	cg23409370	0.151447	0.070326	0.013607	0.289287	2.15348	0.031302	1.50443	3.1481	0.207205	0.364695	3	576	+++
7	99127173	cg21886275	0.047494	0.022055	0.004267	0.090721	2.15346	0.031303	1.50441	1.54004	0.463004	0	3	576	+++
1	50047493	cg06124579	0.066868	0.031052	0.006007	0.127729	2.15346	0.031304	1.5044	2.28407	0.319169	0.12437	3	576	+-+
19	53898861	cg24081764	-0.050924	0.023647	-0.097272	-0.004575	-2.15346	0.031304	1.5044	1.66191	0.435632	0	3	576	---
13	27793603	cg14367229	-0.041978	0.019494	-0.080186	-0.003771	-2.15343	0.031306	1.50437	1.40964	0.494198	0	3	576	---
20	46773098	cg23550457	0.108836	0.050541	0.009776	0.207896	2.15343	0.031306	1.50438	0.667167	0.716352	0	3	576	+++
19	1482419	cg23317614	-0.06721	0.031211	-0.128384	-0.006037	-2.15341	0.031307	1.50435	0.230513	0.891138	0	3	576	---
15	80758734	cg11727818	-0.075011	0.034834	-0.143285	-0.006737	-2.1534	0.031308	1.50434	0.80397	0.668991	0	3	576	-+-
18	43277529	cg22546409	0.068808	0.031953	0.006179	0.131436	2.15339	0.031309	1.50433	0.286983	0.866328	0	3	576	+++
10	32959740	cg07233779	0.08883	0.041251	0.007977	0.169682	2.15339	0.031309	1.50432	0.032096	0.98408	0	3	576	+++
17	74531565	cg22924721	-0.056691	0.026327	-0.108291	-0.005091	-2.15339	0.031309	1.50432	0.652287	0.721702	0	3	576	-+-
3	47405052	cg13721644	0.054522	0.025319	0.004896	0.104148	2.15338	0.03131	1.50432	2.9538	0.228345	0.322906	3	576	+++
19	41262169	cg13668129	-0.03905	0.018134	-0.074593	-0.003507	-2.15337	0.031311	1.50431	2.46669	0.291317	0.189196	3	576	-+-
19	41844622	cg21557875	0.056374	0.02618	0.005062	0.107686	2.15336	0.031311	1.5043	0.722541	0.696791	0	3	576	+++
9	96177086	cg08387775	0.067073	0.031148	0.006023	0.128124	2.15336	0.031312	1.50429	1.87334	0.391931	0	3	576	+++
17	7651094	cg23575364	0.072337	0.033593	0.006494	0.13818	2.15332	0.031314	1.50426	6.29723	0.042911	0.6824	3	576	+++
9	136908150	cg14041194	-0.059525	0.027644	-0.113707	-0.005344	-2.15331	0.031315	1.50424	0.691102	0.70783	0	3	576	-+-
11	113773684	cg05225390	0.055608	0.025825	0.004991	0.106225	2.15327	0.031318	1.5042	0.092992	0.954568	0	3	576	+++
5	151145073	cg15892650	0.115336	0.053563	0.010352	0.22032	2.15326	0.031319	1.50419	0.450182	0.798443	0	3	576	+++
8	2561873	cg01862641	0.14004	0.065036	0.012569	0.267511	2.15327	0.031319	1.50419	0.923829	0.630076	0	3	576	+++
19	52821850	cg04367913	-0.053679	0.024929	-0.102541	-0.004817	-2.15324	0.031321	1.50416	0.348008	0.840293	0	3	576	---
13	97581296	cg18683500	0.063541	0.02951	0.005702	0.12138	2.15324	0.031321	1.50416	0.154213	0.925791	0	3	576	+++
8	22987313	cg13402847	0.040758	0.018929	0.003658	0.077859	2.15323	0.031322	1.50416	2.9943	0.223767	0.332065	3	576	+++
10	1186700	cg01647741	0.09485	0.04405	0.008512	0.181189	2.15323	0.031322	1.50415	1.00556	0.315968	0.005533	2	313	+-?
8	143407396	cg20003893	-0.053806	0.024989	-0.102784	-0.004828	-2.15322	0.031322	1.50415	0.080765	0.960422	0	3	576	---
14	64388134	cg17775912	0.082379	0.038259	0.007391	0.157367	2.1532	0.031324	1.50412	0.443177	0.801245	0	3	576	+-+
2	170929018	cg17597787	0.079784	0.037054	0.007158	0.15241	2.15318	0.031326	1.5041	0.302547	0.859613	0	3	576	+++
11	40293427	cg19849428	-0.071866	0.033377	-0.137284	-0.006448	-2.15318	0.031326	1.5041	3.07524	0.214891	0.349645	3	576	---
13	110807929	cg05562823	-0.089237	0.041444	-0.170467	-0.008006	-2.15318	0.031326	1.5041	0.602746	0.739802	0	3	576	---
21	44971473	cg00164837	0.069847	0.032439	0.006266	0.133428	2.15316	0.031327	1.50408	3.34259	0.188004	0.401661	3	576	++-
8	139648293	cg13477999	-0.073785	0.034269	-0.140952	-0.006619	-2.15314	0.031329	1.50406	0.914708	0.632956	0	3	576	---
17	3825041	cg04338621	-0.121269	0.056322	-0.23166	-0.010878	-2.15314	0.031329	1.50406	4.06874	0.130763	0.508447	3	576	-+-
5	129094561	cg16626280	0.097947	0.045491	0.008785	0.187108	2.15312	0.031331	1.50403	1.55961	0.458495	0	3	576	+-+
17	28855299	cg06130277	0.069517	0.032287	0.006234	0.132799	2.15309	0.031332	1.50401	0.547294	0.7606	0	3	576	+-+
2	68257032	cg04132534	0.070491	0.03274	0.006322	0.134661	2.15309	0.031332	1.50401	1.14136	0.285365	0.123852	2	313	++?
15	29113932	cg12491805	0.05269	0.024471	0.004726	0.100654	2.1531	0.031332	1.50402	1.15669	0.560825	0	3	576	+-+
3	191235580	cg06775471	0.082906	0.038505	0.007435	0.158376	2.15309	0.031333	1.504	0.613507	0.735832	0	3	576	+-+
12	108787971	cg26500302	0.045223	0.021004	0.004055	0.08639	2.15307	0.031334	1.50398	0.689627	0.708352	0	3	576	+-+
5	178642551	cg03725293	-0.09628	0.044717	-0.183926	-0.008634	-2.15307	0.031334	1.50399	0.015735	0.992163	0	3	576	---
13	55244799	cg14642414	-0.046976	0.021818	-0.08974	-0.004212	-2.15306	0.031335	1.50398	5.83922	0.053955	0.657488	3	576	-++
15	57427723	cg13578841	-0.082375	0.03826	-0.157364	-0.007386	-2.15306	0.031335	1.50397	4.09034	0.129358	0.511044	3	576	---
17	41966376	cg04720477	-0.171922	0.07985	-0.328429	-0.015416	-2.15306	0.031335	1.50397	0.854971	0.652147	0	3	576	---
10	132559598	cg08014024	0.054752	0.02543	0.00491	0.104595	2.15306	0.031335	1.50398	1.57217	0.455626	0	3	576	+++
6	121780675	cg13850927	0.081302	0.037762	0.007289	0.155314	2.15302	0.031338	1.50393	0.313642	0.575454	0	2	313	++?
12	57766499	cg13918664	0.127948	0.059427	0.011471	0.244424	2.15302	0.031338	1.50393	0.486599	0.784037	0	3	576	+-+
3	37456490	cg07056507	0.057032	0.026489	0.005113	0.10895	2.15301	0.031339	1.50391	2.3961	0.301782	0.165311	3	576	+++
15	65061083	cg15198447	-0.056915	0.026435	-0.108728	-0.005102	-2.153	0.03134	1.5039	5.28547	0.071166	0.621604	3	576	---
5	67182662	cg10185424	-0.129536	0.060166	-0.247461	-0.01161	-2.15297	0.031342	1.50387	1.29031	0.524582	0	3	576	-+-
2	11614500	cg05736779	0.05229	0.024288	0.004687	0.099894	2.15297	0.031342	1.50387	0.671184	0.714915	0	3	576	+++
14	73136492	cg27250053	0.078116	0.036283	0.007001	0.149232	2.15295	0.031344	1.50385	3.03592	0.219158	0.341222	3	576	+++
18	23438597	cg25436157	-0.039786	0.01848	-0.076007	-0.003565	-2.15291	0.031347	1.50381	5.62805	0.059963	0.644637	3	576	-+-
5	37495280	cg18486507	-0.073501	0.034141	-0.140417	-0.006585	-2.15289	0.031348	1.50379	2.32913	0.312058	0.14131	3	576	-+-
6	31768334	cg00958815	-0.124637	0.057893	-0.238107	-0.011167	-2.15289	0.031349	1.50378	0.384195	0.825227	0	3	576	-+-
11	65122197	cg26025333	0.088283	0.041007	0.007909	0.168657	2.15287	0.03135	1.50376	1.10061	0.576775	0	3	576	+++
9	132354993	cg12307497	0.112146	0.052092	0.010046	0.214246	2.15285	0.031351	1.50375	4.46244	0.107397	0.551815	3	576	+-+
11	66070765	cg10659216	0.078231	0.036339	0.007007	0.149455	2.15284	0.031353	1.50373	0.277718	0.870351	0	3	576	+-+
8	97779217	cg24470929	0.033221	0.015431	0.002976	0.063466	2.15282	0.031353	1.50371	1.47018	0.479462	0	3	576	+-+
14	105491086	cg13097719	0.099591	0.046261	0.008921	0.190262	2.15283	0.031353	1.50372	1.5195	0.467784	0	3	576	+++
1	156814079	cg02312326	0.091131	0.042331	0.008162	0.1741	2.15282	0.031354	1.50371	0.52333	0.769769	0	3	576	+++
19	18014013	cg08597345	-0.060315	0.028017	-0.115227	-0.005402	-2.15281	0.031355	1.5037	3.235	0.198395	0.381761	3	576	---
7	139417631	cg02278766	-0.082753	0.03844	-0.158095	-0.00741	-2.15278	0.031357	1.50366	0.132832	0.935742	0	3	576	---
22	23772720	cg21246624	0.069711	0.032382	0.006242	0.133181	2.15277	0.031358	1.50366	0.036934	0.981702	0	3	576	+++
12	97184309	cg11248682	0.081907	0.038047	0.007334	0.15648	2.15275	0.031359	1.50364	1.34135	0.511363	0	3	576	+++
2	113700394	cg12099356	0.243568	0.113144	0.021807	0.46533	2.15273	0.03136	1.50362	3.09319	0.212972	0.353419	3	576	+-+
19	39970843	cg25627223	0.093583	0.043473	0.008377	0.17879	2.15269	0.031364	1.50357	0.254348	0.880581	0	3	576	+++
9	120602290	cg13459910	0.076333	0.035459	0.006832	0.145833	2.15268	0.031364	1.50356	0.756955	0.684903	0	3	576	+++
2	240959393	cg27136064	0.035336	0.016415	0.003163	0.06751	2.15269	0.031364	1.50357	1.64249	0.439883	0	3	576	+++
22	39718633	cg14497279	0.076011	0.03531	0.006804	0.145217	2.15268	0.031365	1.50356	1.19503	0.550179	0	3	576	+-+
8	73419876	cg19846154	-0.081312	0.037773	-0.155347	-0.007278	-2.15267	0.031365	1.50355	3.42893	0.18006	0.416727	3	576	---
20	47786207	cg18124201	0.086124	0.040008	0.007709	0.164539	2.15268	0.031365	1.50356	4.63821	0.098361	0.5688	3	576	+++
9	115883906	cg14934468	0.06757	0.031389	0.006048	0.129092	2.15267	0.031366	1.50355	0.954753	0.620409	0	3	576	+++
4	6378671	cg09327821	0.091474	0.042494	0.008186	0.174763	2.15263	0.031369	1.5035	2.07518	0.354307	0.036229	3	576	+++
8	85377989	cg25142416	-0.083741	0.038902	-0.159988	-0.007494	-2.15263	0.031369	1.50351	0.073506	0.963914	0	3	576	---
9	129035545	cg14190683	0.090868	0.042212	0.008131	0.173604	2.15263	0.031369	1.50351	2.53424	0.281641	0.210809	3	576	+-+
2	207625010	cg22405558	0.102374	0.047558	0.00916	0.195588	2.1526	0.031371	1.50347	2.22829	0.328195	0.102451	3	576	+++
15	62307183	cg15895815	-0.053668	0.024932	-0.102534	-0.004801	-2.15258	0.031373	1.50345	2.2696	0.321487	0.118786	3	576	---
2	2291733	cg03322328	0.098859	0.045926	0.008844	0.188873	2.15258	0.031373	1.50345	0.015636	0.900489	0	2	313	++?
11	123452917	cg08428868	0.063109	0.029318	0.005646	0.120572	2.15257	0.031373	1.50344	0.105645	0.948548	0	3	576	+++
5	176630922	cg25444839	-0.05416	0.025161	-0.103475	-0.004845	-2.15257	0.031373	1.50344	0.099235	0.951593	0	3	576	---
2	170814367	cg17587327	-0.064719	0.030066	-0.123648	-0.005789	-2.15253	0.031376	1.5034	3.67114	0.159522	0.455211	3	576	--+
5	153552318	cg19825353	0.09298	0.043196	0.008316	0.177645	2.15252	0.031377	1.50338	1.02578	0.598763	0	3	576	+++
1	19727015	cg21114924	-0.065271	0.030323	-0.124704	-0.005837	-2.1525	0.031379	1.50336	3.85469	0.145534	0.481152	3	576	---
22	35540130	cg07756593	0.060483	0.028099	0.005409	0.115557	2.15249	0.03138	1.50335	0.380244	0.826858	0	3	576	+++
14	68816274	cg13182599	-0.062661	0.029111	-0.119719	-0.005603	-2.15248	0.031381	1.50334	2.81956	0.244197	0.29067	3	576	-+-
11	8269267	cg10605064	-0.070806	0.032895	-0.135281	-0.006331	-2.15247	0.031381	1.50333	0.318781	0.852663	0	3	576	---
1	214019175	cg12433196	0.058017	0.026954	0.005187	0.110847	2.15245	0.031383	1.50331	0.311214	0.855895	0	3	576	+++
18	63090658	cg10045840	-0.076032	0.035324	-0.145266	-0.006798	-2.15245	0.031383	1.50331	0.027421	0.986383	0	3	576	---
11	111601618	cg01101960	-0.072092	0.033493	-0.137739	-0.006446	-2.15245	0.031383	1.50331	0.817028	0.664637	0	3	576	---
15	44677340	cg09511690	0.042942	0.01995	0.003839	0.082045	2.15243	0.031384	1.50329	4.0943	0.129102	0.511517	3	576	+++
7	77284283	cg20219798	0.19992	0.092882	0.017871	0.381969	2.15241	0.031386	1.50326	0.740905	0.690422	0	3	576	+++
15	52730356	cg17331152	0.112847	0.052428	0.010087	0.215607	2.1524	0.031387	1.50326	3.7918	0.150183	0.472547	3	576	+++
1	28750627	cg06514859	-0.071188	0.033074	-0.136014	-0.006363	-2.15238	0.031388	1.50323	1.03076	0.597275	0	3	576	---
12	122032713	cg27068385	0.078842	0.036631	0.007046	0.150638	2.15236	0.03139	1.5032	0.264407	0.876163	0	3	576	+++
15	88769631	cg10151685	-0.059927	0.027843	-0.1145	-0.005354	-2.1523	0.031394	1.50315	3.35318	0.187011	0.403551	3	576	---
1	40161377	cg01918888	0.064928	0.030167	0.005801	0.124056	2.15229	0.031396	1.50313	3.75393	0.153054	0.467225	3	576	++-
11	62424908	cg14456450	0.122045	0.056705	0.010903	0.233187	2.15227	0.031397	1.50311	2.46732	0.291225	0.189403	3	576	+++
8	26383006	cg13769506	0.136715	0.063522	0.012212	0.261218	2.15226	0.031398	1.5031	0.900974	0.637318	0	3	576	+++
19	48605293	cg14648020	-0.059251	0.02753	-0.113209	-0.005292	-2.15225	0.031399	1.50308	5.63986	0.05961	0.645381	3	576	---
19	45937770	cg19904347	-0.083773	0.038924	-0.160063	-0.007483	-2.15224	0.031399	1.50308	5.54331	0.062558	0.639205	3	576	+--
14	24442392	cg24770927	0.061168	0.028421	0.005463	0.116873	2.15221	0.031402	1.50304	0.590278	0.744428	0	3	576	+++
14	27633964	cg08588953	-0.082477	0.038322	-0.157589	-0.007365	-2.15219	0.031403	1.50303	0.190653	0.909076	0	3	576	-+-
10	132331256	cg02297879	-0.150428	0.069896	-0.287424	-0.013431	-2.15215	0.031406	1.50298	0.440487	0.802323	0	3	576	---
6	135180397	cg04875382	0.053313	0.024772	0.00476	0.101867	2.15213	0.031408	1.50296	1.05898	0.588905	0	3	576	+++
1	115839038	cg02126788	0.079537	0.036957	0.0071	0.151973	2.15212	0.031409	1.50295	0.964202	0.617485	0	3	576	+++
19	40420869	cg01272058	0.04643	0.021574	0.004145	0.088715	2.15212	0.031409	1.50295	2.9933	0.223879	0.331841	3	576	+-+
17	59331241	cg03195667	-0.084369	0.039203	-0.161207	-0.007531	-2.1521	0.031411	1.50292	0.779314	0.677289	0	3	576	---
9	113650939	cg08590985	-0.038636	0.017953	-0.073824	-0.003449	-2.1521	0.031411	1.50292	0.854302	0.652365	0	3	576	-+-
17	59106789	cg05425664	0.081669	0.037949	0.007289	0.156049	2.15208	0.031412	1.50291	1.24631	0.53625	0	3	576	+++
2	233380615	cg02318652	0.05563	0.02585	0.004964	0.106295	2.15205	0.031415	1.50287	0.210016	0.900317	0	3	576	+++
10	101582258	cg11546830	-0.101232	0.04704	-0.193431	-0.009033	-2.15202	0.031417	1.50283	0.277018	0.870655	0	3	576	---
17	41976618	cg03593057	0.068363	0.031768	0.006098	0.130629	2.15197	0.031421	1.50278	0.481158	0.786172	0	3	576	+++
12	129022669	cg01599397	-0.073565	0.034185	-0.140568	-0.006562	-2.15196	0.031421	1.50278	6.96303	0.030761	0.712769	3	576	-+-
21	44971359	cg16710517	0.04508	0.020948	0.004021	0.086138	2.15195	0.031423	1.50276	1.23082	0.54042	0	3	576	+++
21	33657713	cg25112186	0.08221	0.038203	0.007332	0.157087	2.15192	0.031424	1.50273	3.87971	0.143725	0.484497	3	576	+-+
22	26506395	cg25488883	-0.045601	0.021191	-0.087135	-0.004067	-2.15192	0.031424	1.50273	2.65887	0.264627	0.2478	3	576	---
11	125941764	cg09127759	-0.036351	0.016892	-0.06946	-0.003242	-2.15192	0.031425	1.50273	0.968731	0.616088	0	3	576	---
5	462255	cg08236499	0.050118	0.02329	0.00447	0.095766	2.15191	0.031425	1.50272	0.014575	0.992739	0	3	576	+++
1	23484256	cg17023648	0.086132	0.040026	0.007681	0.164583	2.1519	0.031426	1.50271	1.08099	0.58246	0	3	576	+-+
5	11903379	cg11797904	-0.061022	0.028358	-0.116603	-0.005441	-2.15189	0.031427	1.50269	0.041009	0.979704	0	3	576	---
5	177426283	cg08830055	0.085898	0.039918	0.007659	0.164138	2.15186	0.031429	1.50267	0.708516	0.701694	0	3	576	+++
12	118853641	cg08368970	0.065044	0.030227	0.005799	0.124289	2.15185	0.03143	1.50265	1.2028	0.548044	0	3	576	+-+
22	45212831	cg20078807	-0.079836	0.037101	-0.152554	-0.007118	-2.15184	0.031431	1.50265	4.92175	0.08536	0.593641	3	576	---
5	177106264	cg11734926	0.058967	0.027403	0.005256	0.112677	2.15181	0.031434	1.5026	5.10059	0.078059	0.607888	3	576	+-+
17	73156707	cg11891336	-0.06752	0.031378	-0.129021	-0.006018	-2.1518	0.031434	1.5026	2.09134	0.351456	0.043676	3	576	---
9	135528828	cg16644992	-0.055492	0.025789	-0.106038	-0.004946	-2.15179	0.031435	1.50259	0.576754	0.749479	0	3	576	-+-
22	41832993	cg27479400	0.073972	0.034378	0.006592	0.141352	2.15176	0.031437	1.50256	0.100224	0.951123	0	3	576	+++
16	67645185	cg19243632	0.066667	0.030983	0.005941	0.127393	2.15176	0.031437	1.50256	4.26398	0.118601	0.530955	3	576	+++
22	45642773	cg07484273	-0.059197	0.027511	-0.113119	-0.005275	-2.15175	0.031438	1.50255	2.66599	0.263687	0.249808	3	576	-+-
2	174334917	cg14459130	-0.065352	0.030372	-0.124881	-0.005823	-2.15174	0.031439	1.50253	1.51066	0.469855	0	3	576	---
19	13167071	cg02245798	-0.040627	0.018882	-0.077635	-0.00362	-2.1517	0.031442	1.50249	0.221914	0.894977	0	3	576	---
16	81294352	cg16809762	-0.060406	0.028074	-0.115431	-0.005381	-2.15166	0.031445	1.50245	0.570636	0.751775	0	3	576	---
6	322412	cg12944416	-0.123145	0.057232	-0.23532	-0.01097	-2.15167	0.031445	1.50246	4.01922	0.134041	0.502391	3	576	---
5	150245502	cg13280759	0.043928	0.020416	0.003913	0.083943	2.15164	0.031446	1.50243	0.332767	0.846721	0	3	576	+++
11	11621937	cg23929305	0.057363	0.02666	0.005109	0.109617	2.15164	0.031447	1.50242	0.178496	0.914619	0	3	576	+++
19	6707284	cg11295942	0.095084	0.044192	0.008468	0.1817	2.15161	0.031449	1.50239	0	1	NA	1	276	+??
17	4580527	cg12393272	-0.029237	0.013589	-0.055871	-0.002604	-2.1516	0.03145	1.50238	1.29901	0.522304	0	3	576	-+-
4	41881849	cg24282639	0.101573	0.047208	0.009044	0.194101	2.15158	0.031451	1.50236	2.6691	0.263276	0.250684	3	576	+-+
15	68623778	cg27143891	0.078592	0.036528	0.006998	0.150186	2.15158	0.031452	1.50236	2.78261	0.248751	0.281249	3	576	++-
1	76901620	cg18256897	-0.090728	0.042168	-0.173377	-0.008078	-2.15158	0.031452	1.50236	0.488359	0.783347	0	3	576	---
14	23006857	cg23176270	0.067671	0.031452	0.006025	0.129316	2.15157	0.031452	1.50235	2.34732	0.309234	0.147963	3	576	+++
3	12509492	cg13031170	-0.053294	0.02477	-0.101843	-0.004745	-2.15156	0.031453	1.50233	0.336265	0.845242	0	3	576	---
1	35538947	cg13550410	0.047306	0.021987	0.004212	0.090401	2.15156	0.031453	1.50233	2.45847	0.292516	0.186487	3	576	+++
11	133501141	cg18070155	-0.071015	0.033007	-0.135709	-0.006322	-2.15153	0.031455	1.50231	12.4293	0.002	0.83909	3	576	---
7	154748869	cg02926033	0.053497	0.024865	0.004761	0.102234	2.15149	0.031459	1.50226	0.598898	0.741226	0	3	576	+++
5	158198673	cg15320267	0.066668	0.030987	0.005933	0.127402	2.15148	0.03146	1.50225	3.33765	0.188469	0.400775	3	576	+++
6	168044915	cg21045072	-0.061945	0.028792	-0.118378	-0.005513	-2.15147	0.03146	1.50224	0.538381	0.763998	0	3	576	-+-
2	86199333	cg02220815	0.110559	0.051388	0.009839	0.21128	2.15146	0.031461	1.50222	2.71368	0.257473	0.262993	3	576	+-+
1	20366839	cg20283477	-0.090683	0.04215	-0.173297	-0.008069	-2.15145	0.031462	1.50222	1.78541	0.409547	0	3	576	---
2	225616887	cg10492453	0.070522	0.032779	0.006275	0.134769	2.15143	0.031464	1.50219	0.760005	0.68386	0	3	576	+++
1	241424875	cg00566297	-0.052546	0.024424	-0.100418	-0.004675	-2.1514	0.031466	1.50216	0.92797	0.628773	0	3	576	---
13	99982375	cg03084901	0.06581	0.030589	0.005854	0.125765	2.15139	0.031467	1.50215	0.130109	0.937016	0	3	576	+++
11	134345436	cg23143902	-0.0611	0.0284	-0.116764	-0.005435	-2.15137	0.031468	1.50213	6.21042	0.044815	0.677961	3	576	---
17	4560779	cg02986643	0.065951	0.030655	0.005866	0.126035	2.15135	0.031469	1.50211	1.42501	0.490414	0	3	576	+++
2	239292179	cg09799039	0.057228	0.026601	0.00509	0.109367	2.15133	0.031471	1.50209	3.0698	0.215478	0.348491	3	576	+-+
5	172817458	cg26342114	0.090629	0.042127	0.00806	0.173199	2.15131	0.031472	1.50207	1.67528	0.432731	0	3	576	+++
2	23385129	cg16149238	0.047242	0.02196	0.004201	0.090284	2.15131	0.031472	1.50207	6.55883	0.03765	0.695068	3	576	+++
1	32251225	cg13623108	0.077023	0.035803	0.00685	0.147197	2.15132	0.031472	1.50208	4.86526	0.087806	0.588922	3	576	+++
17	45221983	cg11645810	0.082663	0.038424	0.007351	0.157975	2.1513	0.031473	1.50206	0.258438	0.878782	0	3	576	+++
19	4218064	cg12040834	-0.05989	0.027839	-0.114455	-0.005325	-2.15129	0.031474	1.50205	0.517231	0.77212	0	3	576	---
7	1113870	cg13918350	-0.117883	0.054797	-0.225285	-0.010481	-2.15128	0.031475	1.50203	1.74813	0.417251	0	3	576	---
4	139779926	cg13788020	-0.076566	0.035591	-0.146324	-0.006808	-2.15129	0.031475	1.50204	8.74366	0.012628	0.771263	3	576	+--
21	41507730	cg00739644	0.069589	0.032348	0.006187	0.13299	2.15127	0.031476	1.50202	0.129168	0.937457	0	3	576	+++
7	50528582	cg20470716	0.056672	0.026344	0.005038	0.108306	2.15126	0.031477	1.50201	1.28934	0.524835	0	3	576	+-+
3	184185513	cg13491563	-0.065584	0.030487	-0.125338	-0.005831	-2.15125	0.031477	1.502	0.043405	0.978531	0	3	576	---
2	199461638	cg12938338	0.09257	0.043031	0.008229	0.17691	2.15124	0.031479	1.50198	0.862109	0.649823	0	3	576	+++
1	27770241	cg14780084	0.095816	0.044541	0.008516	0.183116	2.1512	0.031482	1.50194	8.05233	0.017843	0.751625	3	576	+-+
1	167439960	cg11958495	0.051205	0.023803	0.004551	0.097859	2.15118	0.031483	1.50192	0.665975	0.716779	0	3	576	+++
6	25282550	cg00000721	-0.082791	0.038487	-0.158224	-0.007357	-2.15116	0.031485	1.5019	2.23968	0.326332	0.107016	3	576	-+-
18	13643516	cg06883868	-0.046007	0.021387	-0.087925	-0.004088	-2.15116	0.031485	1.5019	0.174644	0.916382	0	3	576	---
2	101991741	cg05736420	-0.067128	0.031206	-0.128291	-0.005965	-2.15116	0.031485	1.5019	1.45573	0.482938	0	3	576	---
1	43147692	cg17781893	0.064754	0.030102	0.005754	0.123753	2.15116	0.031485	1.5019	0.56436	0.754138	0	3	576	+++
17	64146181	cg17863042	0.089745	0.041719	0.007975	0.171514	2.15116	0.031485	1.5019	2.80095	0.24648	0.285957	3	576	+++
7	135681560	cg23063666	-0.110454	0.051347	-0.211093	-0.009814	-2.15114	0.031486	1.50188	0.288205	0.865799	0	3	576	---
2	74369321	cg20271476	-0.056375	0.026207	-0.107741	-0.005009	-2.15114	0.031486	1.50189	3.33228	0.188975	0.399811	3	576	---
12	5086384	cg03620561	0.050669	0.023555	0.004501	0.096837	2.1511	0.031489	1.50184	1.81224	0.404088	0	3	576	+-+
2	169475381	cg27452844	-0.08929	0.041509	-0.170648	-0.007932	-2.15109	0.03149	1.50182	7.43063	0.024348	0.730844	3	576	---
2	74465351	cg12756303	0.105539	0.049064	0.009374	0.201705	2.15105	0.031493	1.50179	0.361265	0.834742	0	3	576	+++
22	30557334	cg06191186	0.059018	0.027437	0.005242	0.112795	2.15104	0.031494	1.50177	0.129212	0.937437	0	3	576	+++
1	63079048	cg10748669	0.059188	0.027516	0.005257	0.11312	2.15104	0.031494	1.50178	0.624707	0.731723	0	3	576	+++
10	132746191	cg07927953	-0.081553	0.037913	-0.155864	-0.007243	-2.15103	0.031495	1.50176	3.46244	0.177068	0.422372	3	576	---
11	108302070	cg04770025	-0.093644	0.043534	-0.178971	-0.008316	-2.15103	0.031495	1.50176	4.60392	0.100063	0.565587	3	576	---
19	1811955	cg10653504	-0.085965	0.039965	-0.164297	-0.007634	-2.15101	0.031496	1.50174	0.562215	0.754947	0	3	576	---
1	52927357	cg12220753	0.057911	0.026923	0.005142	0.110679	2.15101	0.031496	1.50174	2.4993	0.286605	0.199777	3	576	+-+
2	216716898	cg26950560	-0.068185	0.031699	-0.130316	-0.006055	-2.151	0.031497	1.50173	1.28875	0.524991	0	3	576	---
5	136132665	cg20350289	0.082046	0.038144	0.007284	0.156808	2.15097	0.0315	1.50169	0.658343	0.71952	0	3	576	+++
17	48143838	cg01211769	0.070552	0.0328	0.006263	0.13484	2.15094	0.031502	1.50167	4.15572	0.125198	0.518736	3	576	+-+
8	724122	cg08760541	-0.10085	0.046887	-0.192749	-0.008951	-2.15091	0.031504	1.50163	4.66234	0.097182	0.57103	3	576	---
1	31691457	cg20784098	0.037357	0.017368	0.003316	0.071399	2.1509	0.031505	1.50162	2.44522	0.294461	0.182076	3	576	+++
2	29074850	cg21249563	-0.070704	0.032872	-0.135134	-0.006275	-2.15089	0.031506	1.5016	6.28562	0.043161	0.681813	3	576	---
1	33627468	cg26416745	0.060615	0.028181	0.005379	0.11585	2.15087	0.031507	1.50159	0.497992	0.779583	0	3	576	+++
11	3051062	cg07448821	0.061899	0.028779	0.005492	0.118305	2.15085	0.031509	1.50156	0.003382	0.99831	0	3	576	+++
17	77505228	cg18989906	-0.108964	0.050661	-0.20826	-0.009669	-2.15085	0.031509	1.50157	0.369973	0.831115	0	3	576	---
2	170816475	cg09392443	0.062535	0.029075	0.005549	0.119522	2.15084	0.03151	1.50155	0.49472	0.78086	0	3	576	+++
1	27234340	cg21824902	0.106729	0.049622	0.009469	0.203989	2.15082	0.031511	1.50154	0.294281	0.863173	0	3	576	+++
3	109685519	cg05062489	-0.060872	0.028302	-0.116344	-0.0054	-2.15081	0.031512	1.50152	1.20738	0.546791	0	3	576	---
1	39268667	cg22051854	0.051478	0.023934	0.004567	0.098388	2.15081	0.031512	1.50152	0.349781	0.839549	0	3	576	+-+
1	19509518	cg07848608	-0.064219	0.029858	-0.122741	-0.005697	-2.15082	0.031512	1.50153	0.760147	0.683811	0	3	576	---
21	36422552	cg11107579	-0.071369	0.033183	-0.136408	-0.006331	-2.15078	0.031514	1.50149	2.43081	0.29659	0.177228	3	576	---
17	714899	cg12384639	0.070205	0.032642	0.006227	0.134183	2.15077	0.031515	1.50148	3.32855	0.189328	0.399138	3	576	+-+
1	221294403	cg09536564	-0.055348	0.025734	-0.105787	-0.004909	-2.15075	0.031517	1.50146	1.60606	0.447969	0	3	576	---
17	45172031	cg10701640	0.099457	0.046244	0.008819	0.190095	2.1507	0.031521	1.5014	0.669026	0.715687	0	3	576	+-+
4	76949743	cg23978161	-0.049609	0.023066	-0.094819	-0.004399	-2.1507	0.031521	1.50141	2.44247	0.294865	0.181158	3	576	-+-
5	40835478	cg27450992	0.172962	0.080422	0.015334	0.33059	2.15067	0.031523	1.50137	2.64402	0.266599	0.243576	3	576	+++
7	82822613	cg12140901	0.048119	0.022374	0.004266	0.091973	2.15067	0.031523	1.50137	0.618995	0.733815	0	3	576	+++
16	70762723	cg02604890	0.050071	0.023282	0.004439	0.095703	2.15065	0.031524	1.50135	0.117686	0.942855	0	3	576	+++
14	68736099	cg24855179	-0.087265	0.040576	-0.166795	-0.007735	-2.15063	0.031526	1.50133	0.38462	0.825051	0	3	576	---
19	18022374	cg08428972	-0.053093	0.024687	-0.101479	-0.004706	-2.15064	0.031526	1.50134	1.40525	0.495284	0	3	576	-+-
16	1871050	cg12293843	-0.080992	0.03766	-0.154805	-0.007179	-2.15064	0.031526	1.50133	3.55881	0.168738	0.438015	3	576	---
10	102451666	cg04703950	-0.056677	0.026353	-0.108329	-0.005024	-2.15064	0.031526	1.50134	6.87241	0.032187	0.708981	3	576	---
12	56352472	cg19579976	-0.118688	0.055188	-0.226857	-0.01052	-2.15062	0.031527	1.50132	0.802856	0.669363	0	3	576	---
11	977964	cg13968557	0.038152	0.01774	0.003381	0.072922	2.1506	0.031528	1.5013	0.408098	0.815422	0	3	576	+++
2	68320100	cg26612567	0.046865	0.021792	0.004153	0.089578	2.15058	0.03153	1.50127	0.146046	0.929579	0	3	576	+++
20	49219259	cg16435860	0.06124	0.028476	0.005427	0.117053	2.15057	0.031531	1.50126	0.105352	0.948687	0	3	576	+++
15	22880470	cg06099188	0.044522	0.020702	0.003945	0.085099	2.15057	0.031531	1.50127	2.71534	0.25726	0.263443	3	576	+++
17	17820743	cg08452483	0.054874	0.025517	0.004861	0.104886	2.15051	0.031536	1.5012	4.0561	0.131592	0.506916	3	576	++-
8	33513197	cg26712424	0.112303	0.052222	0.009947	0.214658	2.15048	0.031538	1.50116	0.627896	0.730557	0	3	576	+++
3	161105153	cg11081799	0.078245	0.036385	0.00693	0.14956	2.15047	0.031539	1.50115	2.49102	0.287794	0.197116	3	576	+++
11	6926979	cg16293575	0.055241	0.025688	0.004893	0.105589	2.15048	0.031539	1.50116	1.00123	0.606157	0	3	576	+++
12	71663857	cg04504986	0.070781	0.032915	0.006268	0.135293	2.15044	0.031541	1.50112	0.102853	0.949873	0	3	576	+++
2	86441856	cg08180261	0.088849	0.041317	0.007868	0.16983	2.15044	0.031541	1.50112	0.344215	0.841889	0	3	576	+++
1	46272333	cg13489722	-0.044455	0.020673	-0.084973	-0.003937	-2.15044	0.031542	1.50111	2.7969	0.24698	0.284922	3	576	---
22	37216546	cg22134139	-0.118753	0.055225	-0.226993	-0.010513	-2.15037	0.031547	1.50105	1.35563	0.244297	0.262333	2	313	-+?
6	19368384	cg12996748	0.056198	0.026134	0.004975	0.10742	2.15037	0.031547	1.50105	0.480032	0.786615	0	3	576	+++
4	6659043	cg01614237	0.224685	0.104488	0.019888	0.429482	2.15034	0.031549	1.50101	0.473448	0.789209	0	3	576	+++
4	7873690	cg18679164	0.056204	0.026137	0.004975	0.107433	2.15033	0.03155	1.501	1.71666	0.42387	0	3	576	+++
11	12377512	cg15042747	0.062474	0.029053	0.00553	0.119418	2.15034	0.03155	1.50101	0.670975	0.71499	0	3	576	+++
2	176140936	cg01477255	-0.052754	0.024533	-0.10084	-0.004669	-2.15031	0.031551	1.50098	0.381713	0.826251	0	3	576	---
1	111814089	cg13036220	-0.056124	0.026101	-0.107282	-0.004967	-2.15032	0.031551	1.50098	0.588209	0.745199	0	3	576	---
9	29212928	cg27164663	-0.070102	0.032601	-0.134	-0.006204	-2.15029	0.031553	1.50096	0.237919	0.887844	0	3	576	---
19	41440695	cg06734993	-0.046852	0.021789	-0.089558	-0.004146	-2.1503	0.031553	1.50096	0.085953	0.957934	0	3	576	---
1	43565637	cg15268136	-0.077381	0.035986	-0.147914	-0.006848	-2.15029	0.031553	1.50096	0.476411	0.788041	0	3	576	---
19	1103660	cg18061485	0.075388	0.035059	0.006672	0.144105	2.15029	0.031553	1.50096	5.55222	0.06228	0.639784	3	576	+++
10	102436448	cg05251190	-0.036553	0.016999	-0.069872	-0.003235	-2.15029	0.031553	1.50096	1.61819	0.445261	0	3	576	---
5	139680708	cg22883995	-0.068577	0.031892	-0.131085	-0.006068	-2.15028	0.031554	1.50094	1.25663	0.533489	0	3	576	-+-
2	134918866	cg22351850	0.043703	0.020324	0.003867	0.083538	2.15029	0.031554	1.50095	0.423243	0.809271	0	3	576	+++
7	1530423	cg19778698	-0.057416	0.026702	-0.109751	-0.005081	-2.15028	0.031554	1.50094	1.22998	0.540648	0	3	576	-+-
1	233983046	cg00172614	0.071703	0.033346	0.006344	0.137061	2.15025	0.031556	1.50091	5.73129	0.016665	0.825519	2	313	+-?
19	33368032	cg04227735	-0.082424	0.038332	-0.157555	-0.007293	-2.15025	0.031556	1.50091	3.84181	0.146474	0.479413	3	576	---
17	81717744	cg00179532	-0.064606	0.030046	-0.123495	-0.005716	-2.15024	0.031557	1.5009	1.90609	0.385565	0	3	576	-+-
3	29282039	cg16278838	-0.096884	0.045058	-0.185198	-0.008571	-2.15021	0.031559	1.50087	1.28709	0.525426	0	3	576	-+-
15	71096912	cg03331473	0.075921	0.035309	0.006716	0.145126	2.15019	0.031561	1.50085	1.72528	0.422047	0	3	576	+++
17	21127499	cg17681255	0.070609	0.032839	0.006245	0.134974	2.15016	0.031564	1.50082	1.43319	0.488412	0	3	576	+++
2	181234120	cg14369494	-0.104595	0.048647	-0.199942	-0.009248	-2.1501	0.031568	1.50075	1.13043	0.568239	0	3	576	---
22	46044756	cg03149173	0.112532	0.052338	0.00995	0.215114	2.15011	0.031568	1.50076	1.19956	0.548933	0	3	576	+++
12	51083737	cg01577361	0.083727	0.038941	0.007402	0.160051	2.15009	0.031569	1.50074	0.973289	0.614685	0	3	576	+++
13	112689061	cg03992114	-0.088017	0.040936	-0.168252	-0.007781	-2.15008	0.03157	1.50073	2.1194	0.34656	0.056335	3	576	-+-
14	67599867	cg23002758	-0.056754	0.026397	-0.108492	-0.005017	-2.15006	0.031571	1.5007	1.19164	0.551111	0	3	576	-+-
4	55948123	cg02042426	0.096319	0.044799	0.008514	0.184125	2.15005	0.031572	1.50069	1.34539	0.510331	0	3	576	+++
17	42562712	cg11504634	0.06398	0.029758	0.005654	0.122306	2.15001	0.031576	1.50065	1.58862	0.451894	0	3	576	+++
17	57534165	cg05352714	0.050472	0.023475	0.00446	0.096483	2.15	0.031576	1.50064	0.227857	0.892322	0	3	576	+++
7	44885480	cg01759437	-0.048765	0.022682	-0.093221	-0.00431	-2.15	0.031576	1.50064	0.177343	0.915146	0	3	576	---
17	79009997	cg01107741	0.10587	0.049242	0.009356	0.202385	2.14999	0.031577	1.50063	0.86098	0.65019	0	3	576	+-+
14	94373838	cg14391245	0.097158	0.04519	0.008586	0.185731	2.14999	0.031577	1.50063	2.21982	0.329589	0.099025	3	576	+++
1	172533020	cg13690962	0.061812	0.02875	0.005461	0.118163	2.14995	0.03158	1.50059	2.61276	0.270799	0.234525	3	576	+-+
3	53156746	cg00727673	-0.05098	0.023712	-0.097455	-0.004504	-2.14994	0.031581	1.50058	0.557738	0.756639	0	3	576	---
6	17032290	cg10807105	0.069984	0.032552	0.006183	0.133786	2.14994	0.031581	1.50057	0.729003	0.694543	0	3	576	+++
8	21937473	cg22872857	-0.067566	0.031427	-0.129162	-0.005969	-2.14994	0.031581	1.50057	1.27626	0.528279	0	3	576	---
14	77498368	cg07965823	-0.061666	0.028683	-0.117885	-0.005448	-2.14993	0.031582	1.50056	0.297843	0.861637	0	3	576	---
6	124962593	cg08841318	-0.099848	0.046443	-0.190876	-0.00882	-2.14992	0.031582	1.50056	5.24909	0.072473	0.618982	3	576	---
1	17875042	cg26232308	0.041564	0.019333	0.003672	0.079457	2.14993	0.031582	1.50057	4.23226	0.120497	0.527439	3	576	+++
5	42991554	cg10615765	-0.119856	0.05575	-0.229126	-0.010586	-2.14988	0.031586	1.50051	0.590151	0.744475	0	3	576	---
3	10505494	cg14808132	0.085572	0.039803	0.007557	0.163586	2.14987	0.031586	1.5005	0.267648	0.874744	0	3	576	+++
13	49444679	cg26544448	0.108335	0.050391	0.009568	0.207102	2.14986	0.031587	1.50049	7.57672	0.022633	0.736034	3	576	+++
19	38256733	cg22557662	-0.075371	0.035059	-0.144086	-0.006656	-2.14985	0.031588	1.50047	8.20789	0.016507	0.756332	3	576	--+
19	39834459	cg11957481	0.063278	0.029434	0.005588	0.120969	2.14985	0.031588	1.50047	2.70574	0.258497	0.260832	3	576	+++
15	41997686	cg05161074	-0.066591	0.030975	-0.127301	-0.00588	-2.14984	0.031589	1.50047	0.469282	0.790855	0	3	576	---
6	117907329	cg15244223	0.083901	0.039027	0.007409	0.160393	2.14984	0.031589	1.50047	3.20194	0.201701	0.375379	3	576	+-+
1	34759632	cg20920008	0.067699	0.03149	0.005978	0.129419	2.14983	0.03159	1.50046	0.763389	0.682704	0	3	576	+++
