## Supplemental Tables for "Epigenetic and Genetic Profiling of Comorbidity Patterns among Substance Dependence Diagnoses" (part 5 of 15)

### Sheet: T3.EWAS-AD+TD (continued)
Table S3. EWAS of meta-analysed AD+TD across three ancestries, significant associations are bolded
9	134294302	cg14321284	-0.046647	0.021699	-0.089176	-0.004118	-2.14979	0.031593	1.50041	0.537027	0.764515	0	3	576	---
6	73224334	cg05472405	0.073326	0.034109	0.006473	0.140179	2.14977	0.031594	1.50039	3.80875	0.148916	0.474893	3	576	++-
7	158704869	cg10916865	0.064493	0.03	0.005693	0.123292	2.14976	0.031595	1.50038	0.424182	0.808891	0	3	576	+++
1	226062735	cg18947521	0.054366	0.02529	0.004799	0.103934	2.14975	0.031596	1.50037	0.625078	0.731587	0	3	576	+++
4	185396733	cg19905754	0.099513	0.04629	0.008784	0.190242	2.14975	0.031596	1.50037	0.051894	0.974387	0	3	576	+++
12	132842629	cg12811648	0.048046	0.02235	0.00424	0.091851	2.1497	0.0316	1.50031	0.487241	0.783785	0	3	576	+++
7	128031139	cg07871590	-0.081281	0.037811	-0.155391	-0.007172	-2.14967	0.031603	1.50028	2.41576	0.298831	0.172102	3	576	-+-
2	216690732	cg05903386	-0.091697	0.042657	-0.175304	-0.008089	-2.14963	0.031605	1.50024	0.365528	0.832965	0	3	576	---
3	119035023	cg17534770	0.049591	0.02307	0.004375	0.094808	2.14964	0.031605	1.50025	1.26562	0.531097	0	3	576	+++
2	85561395	cg03981341	0.072212	0.033593	0.00637	0.138053	2.14963	0.031605	1.50024	2.16552	0.338659	0.076436	3	576	+++
14	63049185	cg20277159	0.095313	0.044339	0.008408	0.182218	2.14962	0.031606	1.50022	3.59184	0.165975	0.443182	3	576	+-+
19	37335105	cg23448505	-0.117258	0.054548	-0.224172	-0.010344	-2.14963	0.031606	1.50024	1.13097	0.568086	0	3	576	---
20	62476738	cg07914822	0.06723	0.031275	0.005931	0.128529	2.14963	0.031606	1.50023	0.064402	0.968312	0	3	576	+++
1	153678820	cg06444984	0.149368	0.069486	0.013176	0.28556	2.14963	0.031606	1.50023	0.364089	0.833564	0	3	576	+++
8	124768508	cg14273108	-0.066382	0.030881	-0.126909	-0.005856	-2.14963	0.031606	1.50024	2.40515	0.30042	0.168449	3	576	---
15	29775067	cg10466225	-0.06842	0.031829	-0.130804	-0.006035	-2.14962	0.031606	1.50023	6.27292	0.043436	0.681169	3	576	---
1	68047161	cg13697378	0.076862	0.035756	0.00678	0.146944	2.14961	0.031607	1.50022	0.902345	0.636881	0	3	576	+++
2	101152510	cg09285418	-0.079947	0.037191	-0.152842	-0.007052	-2.14961	0.031607	1.50021	0.39039	0.822674	0	3	576	---
3	98732442	cg26474288	0.109498	0.050939	0.009657	0.209339	2.14958	0.03161	1.50018	0.584324	0.746648	0	3	576	+++
7	150720254	cg26337390	0.064041	0.029793	0.005648	0.122435	2.14956	0.031611	1.50016	2.33927	0.31048	0.145033	3	576	+++
7	140674324	cg17381426	-0.077378	0.035997	-0.147932	-0.006823	-2.14955	0.031612	1.50015	3.03943	0.218775	0.341981	3	576	-+-
3	175941167	cg21671329	0.03994	0.018581	0.003522	0.076358	2.14954	0.031613	1.50014	1.46767	0.480064	0	3	576	+++
19	16542927	cg12350291	0.086406	0.040198	0.007619	0.165194	2.14953	0.031613	1.50013	0.352742	0.838307	0	3	576	+++
6	32853598	cg25110511	0.049472	0.023015	0.004362	0.094581	2.14953	0.031613	1.50013	0.572741	0.750984	0	3	576	+++
12	5742414	cg20378408	-0.044032	0.020485	-0.084183	-0.003882	-2.14953	0.031614	1.50012	0.130197	0.936975	0	3	576	---
5	90474867	cg16597717	0.087768	0.040831	0.007738	0.167797	2.14951	0.031615	1.50011	0.591275	0.744057	0	3	576	+++
3	122769665	cg05442797	-0.061278	0.028508	-0.117153	-0.005402	-2.1495	0.031616	1.5001	0.16932	0.918825	0	3	576	---
16	30407853	cg10192164	-0.083008	0.038618	-0.158699	-0.007317	-2.14947	0.031618	1.50006	0.09919	0.951615	0	3	576	---
2	118310646	cg22543195	-0.083622	0.038904	-0.159873	-0.007371	-2.14947	0.031618	1.50006	1.19545	0.550061	0	3	576	---
1	19594076	cg12467595	0.053131	0.024718	0.004683	0.101579	2.14946	0.031619	1.50006	0.208017	0.901217	0	3	576	+++
9	89803686	cg17199870	0.066501	0.030939	0.005861	0.127142	2.14944	0.031621	1.50003	2.15566	0.340333	0.072211	3	576	+++
12	122980546	cg16651334	0.116226	0.054073	0.010243	0.22221	2.14942	0.031622	1.50001	0.809447	0.667161	0	3	576	+++
19	19191993	cg02178774	0.059385	0.027628	0.005233	0.113536	2.14942	0.031622	1.50002	3.64243	0.161829	0.450916	3	576	+-+
8	21789191	cg14072903	0.069469	0.03232	0.006121	0.132816	2.14939	0.031624	1.49998	0.18965	0.909532	0	3	576	+++
10	19416360	cg16305787	0.108329	0.0504	0.009544	0.207114	2.14937	0.031626	1.49996	0.406625	0.523687	0	2	313	++?
19	4064178	cg02993991	-0.056038	0.026072	-0.107139	-0.004937	-2.14937	0.031626	1.49996	2.34218	0.310029	0.146094	3	576	---
12	42078633	cg13354409	-0.124605	0.057973	-0.238232	-0.010978	-2.14937	0.031626	1.49996	0	1	NA	1	263	??-
14	66508577	cg19926434	0.067329	0.031326	0.005931	0.128727	2.14934	0.031629	1.49992	0.538377	0.763999	0	3	576	+++
7	30594508	cg09200497	0.112198	0.052202	0.009883	0.214514	2.14932	0.03163	1.4999	0	1	NA	1	276	+??
10	28893163	cg09000257	0.071028	0.033047	0.006257	0.1358	2.14933	0.03163	1.49991	1.11227	0.573422	0	3	576	+-+
12	52556374	cg17526362	0.085002	0.039549	0.007486	0.162517	2.14929	0.031632	1.49987	2.19058	0.334442	0.087001	3	576	+-+
1	26529273	cg22512670	-0.044071	0.020505	-0.08426	-0.003881	-2.14929	0.031632	1.49987	0.285362	0.867031	0	3	576	---
19	48637343	cg26761504	0.097448	0.045339	0.008583	0.186312	2.1493	0.031632	1.49988	3.10824	0.077897	0.678275	2	313	++?
7	127097179	cg12366155	-0.087657	0.040785	-0.167595	-0.00772	-2.14928	0.031633	1.49985	0.203859	0.903093	0	3	576	---
1	44030366	cg24524850	0.047888	0.022281	0.004217	0.091559	2.14927	0.031634	1.49985	3.5555	0.169018	0.437492	3	576	++-
16	12628711	cg06693354	-0.071	0.033035	-0.135748	-0.006252	-2.14927	0.031634	1.49984	6.42212	0.040314	0.688576	3	576	+--
2	189116678	cg18445715	-0.111418	0.05184	-0.213024	-0.009811	-2.14925	0.031635	1.49983	1.05077	0.591328	0	3	576	---
17	81860667	cg16452329	0.068164	0.031715	0.006002	0.130326	2.14925	0.031636	1.49982	0.420351	0.810442	0	3	576	+++
9	35618815	cg01879335	0.076647	0.035663	0.006748	0.146546	2.14922	0.031638	1.49979	3.64079	0.161962	0.450668	3	576	+-+
11	124674066	cg01157831	0.075385	0.035076	0.006637	0.144133	2.14922	0.031638	1.49979	2.53357	0.281735	0.210601	3	576	+++
19	40777184	cg26588045	0.066793	0.031078	0.00588	0.127706	2.14921	0.031639	1.49978	1.06246	0.587881	0	3	576	+++
17	28384693	cg14636922	-0.081651	0.037992	-0.156115	-0.007188	-2.14919	0.03164	1.49976	2.85001	0.240507	0.298248	3	576	---
17	3598195	cg14082656	0.064898	0.030197	0.005713	0.124083	2.14918	0.031641	1.49975	1.12307	0.570333	0	3	576	+-+
15	96053694	cg09398200	0.098477	0.045821	0.008669	0.188286	2.14918	0.031641	1.49975	0.484623	0.784812	0	3	576	+++
7	2729353	cg13137809	-0.071078	0.033073	-0.135901	-0.006256	-2.14916	0.031642	1.49973	5.86433	0.053281	0.658955	3	576	---
14	49995743	cg02301436	-0.066036	0.030726	-0.126259	-0.005812	-2.14915	0.031643	1.49972	0.742912	0.689729	0	3	576	---
12	57006686	cg12046529	0.088909	0.04137	0.007824	0.169993	2.14913	0.031645	1.49969	2.38308	0.303753	0.16075	3	576	+-+
5	55173665	cg15201847	0.128344	0.059719	0.011295	0.245392	2.14913	0.031645	1.4997	1.38462	0.500418	0	3	576	+++
17	47852067	cg03071876	0.056778	0.02642	0.004996	0.108561	2.14909	0.031648	1.49966	0.673607	0.714049	0	3	576	+++
22	46763064	cg08861896	0.083282	0.038752	0.007328	0.159237	2.14908	0.031649	1.49965	0.055683	0.972542	0	3	576	+++
5	93587916	cg03714110	0.060574	0.028186	0.005329	0.115819	2.14908	0.031649	1.49964	3.30573	0.191501	0.394989	3	576	+-+
16	1984048	cg14307780	0.131353	0.061121	0.011556	0.251149	2.14907	0.03165	1.49963	0.560778	0.75549	0	3	576	+++
11	117178532	cg05230759	0.115189	0.0536	0.010134	0.220244	2.14906	0.03165	1.49962	0.973416	0.614647	0	3	576	+++
11	117218534	cg13412659	-0.064883	0.030191	-0.124058	-0.005708	-2.14906	0.03165	1.49962	5.83822	0.053982	0.65743	3	576	---
5	10307431	cg17467873	0.086732	0.040358	0.00763	0.165833	2.14907	0.03165	1.49963	3.12193	0.209933	0.35937	3	576	+++
16	2981575	cg24906732	0.078675	0.036609	0.006921	0.150429	2.14906	0.031651	1.49962	1.54187	0.462581	0	3	576	+-+
4	17624358	cg15062216	-0.114148	0.053116	-0.218256	-0.01004	-2.14902	0.031654	1.49958	0.421392	0.516243	0	2	313	--?
8	141018525	cg25998745	-0.063333	0.029471	-0.121096	-0.00557	-2.14901	0.031655	1.49956	0.331155	0.847404	0	3	576	---
16	58471669	cg19656615	-0.053678	0.024978	-0.102636	-0.004721	-2.14899	0.031656	1.49954	0.802622	0.669442	0	3	576	---
10	80660849	cg16926051	0.078447	0.036504	0.006899	0.149995	2.14898	0.031657	1.49954	2.70038	0.259191	0.259364	3	576	+++
11	95299255	cg24929096	-0.064991	0.030243	-0.124268	-0.005715	-2.14896	0.031659	1.49951	0.699855	0.704739	0	3	576	---
11	3808005	cg00147424	0.119569	0.055641	0.010513	0.228625	2.14895	0.03166	1.49949	0.429861	0.806597	0	3	576	+-+
14	92323734	cg17075048	-0.058787	0.027356	-0.112406	-0.005169	-2.14894	0.03166	1.49949	6.49089	0.038951	0.691876	3	576	---
6	144285536	cg27064587	0.079611	0.037047	0.006999	0.152224	2.14893	0.031661	1.49948	6.68253	0.035392	0.700712	3	576	++-
5	179344327	cg00532157	0.098025	0.045616	0.008617	0.187433	2.1489	0.031663	1.49944	3.402	0.182501	0.41211	3	576	+-+
7	44748495	cg17234073	0.068515	0.031884	0.006022	0.131008	2.14888	0.031665	1.49942	1.09414	0.578643	0	3	576	+++
20	6575914	cg21474679	0.07238	0.033683	0.006361	0.138399	2.14886	0.031666	1.4994	0.282939	0.868082	0	3	576	+++
4	107979745	cg04001210	-0.053152	0.024735	-0.101633	-0.004671	-2.14886	0.031667	1.4994	0.795698	0.671763	0	3	576	---
16	53914040	cg02111433	-0.07031	0.03272	-0.13444	-0.006179	-2.14885	0.031667	1.49939	5.70904	0.057583	0.649679	3	576	---
1	40374520	cg17908818	0.046457	0.02162	0.004082	0.088833	2.14879	0.031672	1.49932	2.22754	0.32832	0.102147	3	576	+++
12	19549397	cg19635638	0.067711	0.031511	0.005949	0.129473	2.14878	0.031673	1.49931	6.69	0.03526	0.701046	3	576	+-+
19	44588859	cg05126163	0.128248	0.059685	0.011266	0.24523	2.14876	0.031674	1.49929	1.69809	0.427824	0	3	576	+-+
19	3505944	cg09792598	0.064324	0.029935	0.005651	0.122997	2.14877	0.031674	1.4993	2.39494	0.301957	0.164905	3	576	+++
3	113397890	cg20918530	0.082506	0.038397	0.007248	0.157765	2.14875	0.031675	1.49928	3.88878	0.143074	0.4857	3	576	+-+
19	37172932	cg06543526	0.06641	0.030907	0.005833	0.126988	2.14872	0.031678	1.49925	2.34614	0.309416	0.147535	3	576	+-+
15	41116517	cg27441689	0.086541	0.040276	0.007601	0.165482	2.14872	0.031678	1.49924	0.626725	0.730985	0	3	576	+-+
11	113506225	cg24730820	-0.067871	0.031587	-0.129782	-0.005961	-2.14871	0.031679	1.49923	1.88554	0.389548	0	3	576	-+-
2	235495300	cg07708198	0.053953	0.02511	0.004738	0.103168	2.1487	0.031679	1.49923	0.455519	0.796316	0	3	576	+++
10	13288435	cg24005158	0.077485	0.036061	0.006805	0.148166	2.1487	0.031679	1.49923	0.346628	0.840873	0	3	576	+++
1	156593151	cg05333531	-0.081022	0.037708	-0.154929	-0.007115	-2.1487	0.031679	1.49923	2.63225	0.268172	0.240194	3	576	---
1	35557532	cg26669410	0.046706	0.021737	0.004101	0.089311	2.14868	0.031681	1.4992	0.06714	0.966987	0	3	576	+++
15	41983615	cg22333163	0.063738	0.029664	0.005597	0.121879	2.14867	0.031681	1.4992	3.05997	0.216539	0.346398	3	576	+-+
4	874522	cg07070182	-0.053334	0.024822	-0.101984	-0.004683	-2.14866	0.031682	1.49919	0.833334	0.65924	0	3	576	---
2	215288627	cg27639272	0.060058	0.027951	0.005273	0.114842	2.14864	0.031684	1.49916	3.15827	0.206154	0.366742	3	576	+-+
22	30861602	cg08036104	0.088666	0.041266	0.007785	0.169548	2.14864	0.031684	1.49917	6.93616	0.031177	0.711656	3	576	+-+
10	94299259	cg08034157	-0.052496	0.024432	-0.100383	-0.004608	-2.14861	0.031686	1.49913	1.11422	0.572862	0	3	576	---
12	55817791	cg20260663	0.065921	0.030681	0.005786	0.126055	2.1486	0.031687	1.49912	2.63644	0.267612	0.241401	3	576	+++
1	201033783	cg24831667	-0.071231	0.033152	-0.13621	-0.006253	-2.1486	0.031687	1.49912	0.458106	0.795286	0	3	576	---
11	6610308	cg17319517	-0.041374	0.019257	-0.079117	-0.003631	-2.14858	0.031689	1.4991	0.956798	0.619775	0	3	576	---
1	205504264	cg07713493	-0.065043	0.030273	-0.124377	-0.005708	-2.14856	0.03169	1.49908	1.46495	0.480719	0	3	576	---
2	102020640	cg21364818	-0.049976	0.02326	-0.095565	-0.004386	-2.14855	0.031691	1.49907	3.30293	0.191769	0.394477	3	576	---
1	154405144	cg25853020	0.05567	0.025911	0.004885	0.106455	2.14853	0.031692	1.49905	0.301606	0.860017	0	3	576	+++
11	62999850	cg16146033	-0.076103	0.035421	-0.145528	-0.006678	-2.14854	0.031692	1.49905	1.84997	0.396537	0	3	576	---
4	168695417	cg17353441	0.053794	0.025038	0.004719	0.102869	2.14846	0.031698	1.49897	0.265258	0.87579	0	3	576	+++
5	65564111	cg19139096	0.109884	0.051145	0.009639	0.210129	2.14847	0.031698	1.49897	1.61883	0.445119	0	3	576	+++
15	94302862	cg07948153	-0.063561	0.029585	-0.121547	-0.005575	-2.14844	0.0317	1.49895	0.561701	0.453576	0	2	313	--?
3	11187833	cg05285473	-0.057628	0.026823	-0.110201	-0.005054	-2.14844	0.0317	1.49894	1.97533	0.372446	0	3	576	---
6	158704456	cg16700296	0.07507	0.034942	0.006584	0.143555	2.14842	0.031701	1.49893	0.939572	0.625136	0	3	576	+-+
20	25195509	cg16721101	0.079733	0.037113	0.006993	0.152474	2.14842	0.031702	1.49892	0.093572	0.954292	0	3	576	+++
5	154857869	cg08873008	0.075101	0.034957	0.006586	0.143615	2.1484	0.031703	1.4989	1.84622	0.397282	0	3	576	+-+
19	10106193	cg17616668	0.093165	0.043365	0.008169	0.178161	2.14838	0.031704	1.49888	0.518224	0.771736	0	3	576	+++
19	9834976	cg22728790	0.064728	0.030129	0.005676	0.123781	2.14839	0.031704	1.49889	2.69704	0.259624	0.258447	3	576	+-+
2	9813523	cg08924275	-0.064888	0.030205	-0.12409	-0.005687	-2.14828	0.031712	1.49877	1.03195	0.596919	0	3	576	---
19	53899200	cg02849693	-0.060324	0.02808	-0.115361	-0.005287	-2.14828	0.031712	1.49877	0.740424	0.690588	0	3	576	---
6	29627569	cg25729445	-0.057048	0.026555	-0.109096	-0.005	-2.14827	0.031713	1.49876	2.60142	0.272338	0.23119	3	576	---
11	115975617	cg08169778	-0.05846	0.027213	-0.111798	-0.005123	-2.14827	0.031713	1.49876	2.38096	0.304076	0.160002	3	576	---
4	107720595	cg20774475	0.073824	0.034364	0.00647	0.141179	2.14828	0.031713	1.49877	4.00611	0.134923	0.500762	3	576	+-+
11	1261934	cg20932721	-0.092221	0.042928	-0.17636	-0.008082	-2.14828	0.031713	1.49877	1.41402	0.234389	0.292799	2	300	?+-
6	158999930	cg01374729	0.091361	0.042528	0.008006	0.174716	2.14825	0.031715	1.49874	0.246092	0.884223	0	3	576	+++
10	96716837	cg02433086	0.047182	0.021963	0.004134	0.090229	2.14824	0.031715	1.49873	0.342434	0.842639	0	3	576	+++
1	110034491	cg12788941	0.089141	0.041496	0.007809	0.170472	2.1482	0.031719	1.49868	0.050867	0.974887	0	3	576	+++
19	37317844	cg06708711	0.089692	0.041753	0.007857	0.171528	2.14818	0.031721	1.49866	0.851257	0.653359	0	3	576	+-+
7	38311319	cg15181598	0.182215	0.084823	0.015961	0.348469	2.14817	0.031721	1.49865	1.90745	0.385303	0	3	576	+-+
9	97633338	cg03260785	0.150509	0.070064	0.013184	0.287835	2.14817	0.031721	1.49866	0.219384	0.89611	0	3	576	+++
1	118118676	cg16375968	0.0533	0.024812	0.004669	0.101932	2.14816	0.031722	1.49864	0.835044	0.658677	0	3	576	+++
3	60556201	cg19282443	0.057694	0.026859	0.005051	0.110337	2.14807	0.031729	1.49854	2.79427	0.247305	0.284249	3	576	+-+
1	171742120	cg09797599	0.132198	0.061543	0.011574	0.252821	2.14807	0.031729	1.49855	0.675384	0.713415	0	3	576	+++
1	172444022	cg27543222	0.067509	0.031428	0.00591	0.129108	2.14805	0.031731	1.49852	0.562253	0.754933	0	3	576	+-+
17	39917816	cg12360886	-0.049532	0.02306	-0.094729	-0.004336	-2.14802	0.031733	1.49848	3.58452	0.166583	0.442046	3	576	--+
12	102197544	cg06026375	-0.085966	0.040021	-0.164408	-0.007525	-2.14802	0.031733	1.49848	1.28862	0.525026	0	3	576	-+-
8	86522702	cg11603350	-0.088841	0.04136	-0.169907	-0.007775	-2.14799	0.031735	1.49846	5.38446	0.06773	0.62856	3	576	-+-
1	182589412	cg00837947	0.093029	0.04331	0.008141	0.177917	2.14797	0.031737	1.49844	1.89873	0.386987	0	3	576	+++
9	125889542	cg17086741	0.069569	0.032389	0.006087	0.13305	2.14794	0.031739	1.4984	4.18915	0.123123	0.522576	3	576	+++
11	59556146	cg25506413	0.067322	0.031343	0.00589	0.128754	2.14793	0.03174	1.49839	2.96042	0.22759	0.324421	3	576	+-+
19	1438244	cg15445767	0.076526	0.035628	0.006696	0.146356	2.14793	0.03174	1.49839	4.79128	0.091114	0.582575	3	576	+++
1	183636034	cg06024806	0.107173	0.049896	0.009376	0.20497	2.14792	0.031741	1.49838	3.30001	0.192049	0.393941	3	576	+++
2	71562818	cg00147227	-0.08144	0.037916	-0.155756	-0.007124	-2.14789	0.031743	1.49835	0.002988	0.95641	0	2	313	--?
1	37761708	cg11521434	-0.066179	0.030811	-0.126569	-0.005789	-2.14789	0.031743	1.49835	0.253172	0.881098	0	3	576	-+-
21	42843241	cg11470149	-0.11342	0.052805	-0.216918	-0.009921	-2.14788	0.031744	1.49834	0.000376	0.984535	0	2	313	--?
1	119896301	cg23131777	0.087664	0.040814	0.007668	0.167661	2.14787	0.031745	1.49833	1.62109	0.444615	0	3	576	+++
10	18649519	cg24855045	0.048218	0.022449	0.004217	0.092218	2.14786	0.031745	1.49832	3.52548	0.171575	0.432701	3	576	+++
17	83092208	cg00447543	0.068335	0.031815	0.005977	0.130693	2.14785	0.031746	1.4983	0.132246	0.716115	0	2	313	++?
15	32133426	cg04975305	0.057648	0.02684	0.005042	0.110255	2.14784	0.031747	1.49829	1.70538	0.426268	0	3	576	+++
20	23132590	cg19526751	0.062189	0.028954	0.005439	0.118939	2.14784	0.031747	1.49829	0.436581	0.803892	0	3	576	+++
6	4018126	cg02635494	0.102087	0.04753	0.008928	0.195246	2.14784	0.031747	1.4983	1.02501	0.598994	0	3	576	+-+
18	37483768	cg18495007	0.077522	0.036093	0.006779	0.148265	2.14783	0.031748	1.49828	2.53059	0.282156	0.209671	3	576	+-+
19	5010335	cg26345259	-0.065403	0.030451	-0.125087	-0.005719	-2.14782	0.031749	1.49827	0.920837	0.63102	0	3	576	---
2	177634780	cg22681709	0.102018	0.047498	0.008921	0.195115	2.14781	0.03175	1.49826	2.74645	0.253289	0.271787	3	576	+++
2	75199385	cg02111587	0.056647	0.026374	0.004953	0.108341	2.14781	0.03175	1.49826	2.84533	0.241071	0.297094	3	576	+-+
13	102643626	cg06265027	-0.074144	0.034521	-0.141805	-0.006483	-2.14779	0.031751	1.49824	0.888603	0.641272	0	3	576	---
16	1309110	cg04112012	0.093595	0.043578	0.008182	0.179009	2.14777	0.031753	1.49821	2.91978	0.232262	0.315016	3	576	+++
12	2288979	cg20837354	-0.066751	0.031079	-0.127667	-0.005835	-2.14775	0.031754	1.4982	0.873749	0.646053	0	3	576	---
6	169164364	cg14430362	-0.105421	0.049084	-0.201627	-0.009216	-2.14775	0.031754	1.49819	0.355868	0.55081	0	2	539	-?-
1	179815031	cg11730719	0.081628	0.038006	0.007136	0.15612	2.14776	0.031754	1.49821	2.11882	0.34666	0.056079	3	576	+++
6	41066695	cg00989714	-0.056435	0.026276	-0.107936	-0.004934	-2.14776	0.031754	1.49821	1.35087	0.508935	0	3	576	---
18	5293279	cg04319097	-0.093469	0.04352	-0.178768	-0.008171	-2.14776	0.031754	1.4982	2.53067	0.282144	0.209697	3	576	---
1	154432774	cg16295975	-0.05313	0.024738	-0.101617	-0.004643	-2.1477	0.031759	1.49814	1.46693	0.480241	0	3	576	-+-
3	47962766	cg11505494	-0.092388	0.043017	-0.176701	-0.008074	-2.1477	0.031759	1.49814	4.39312	0.111185	0.544742	3	576	---
2	32356642	cg19098826	0.105737	0.049233	0.00924	0.202233	2.14768	0.03176	1.49812	0.094894	0.953661	0	3	576	+++
1	13584204	cg09804380	0.085324	0.039729	0.007456	0.163192	2.14769	0.03176	1.49812	2.54307	0.280401	0.213549	3	576	+-+
10	5665835	cg27266257	-0.084474	0.039334	-0.161568	-0.00738	-2.14764	0.031764	1.49807	0.785571	0.675173	0	3	576	---
16	53282220	cg16452258	-0.060804	0.028313	-0.116297	-0.005312	-2.14761	0.031766	1.49804	0.377852	0.827848	0	3	576	---
4	169234849	cg10057245	-0.069194	0.032219	-0.132343	-0.006044	-2.14761	0.031766	1.49804	7.06407	0.029245	0.716877	3	576	-+-
19	43823828	cg13979872	0.131755	0.06135	0.01151	0.252001	2.14761	0.031766	1.49804	5.07971	0.078878	0.606277	3	576	+++
17	49407547	cg03500317	-0.098212	0.045731	-0.187845	-0.008579	-2.14759	0.031767	1.49802	2.28679	0.318735	0.125412	3	576	---
1	28553345	cg10691259	-0.139793	0.065093	-0.267376	-0.01221	-2.14758	0.031768	1.49801	1.33671	0.512551	0	3	576	---
5	158995897	cg17623197	0.062816	0.02925	0.005486	0.120146	2.14757	0.031769	1.498	0.944912	0.623469	0	3	576	+-+
22	38200454	cg16183924	-0.063044	0.029356	-0.120583	-0.005506	-2.14755	0.03177	1.49798	1.61492	0.445989	0	3	576	---
19	35717595	cg13830730	0.079462	0.037001	0.006939	0.151984	2.14754	0.031771	1.49796	1.64827	0.438614	0	3	576	+++
5	354799	cg26487191	0.059794	0.027843	0.005221	0.114367	2.14752	0.031773	1.49794	1.01617	0.601647	0	3	576	+++
3	118171448	cg12683200	-0.054051	0.025169	-0.103383	-0.00472	-2.14751	0.031773	1.49794	4.69105	0.095797	0.573656	3	576	---
10	45307758	cg17059136	-0.074525	0.034703	-0.142544	-0.006507	-2.14751	0.031774	1.49793	2.35298	0.308358	0.150016	3	576	---
22	37188186	cg26143719	0.071683	0.03338	0.006258	0.137107	2.14748	0.031776	1.4979	6.33111	0.042191	0.6841	3	576	++-
20	36573347	cg20969896	0.092939	0.043279	0.008113	0.177765	2.14745	0.031778	1.49787	0.702289	0.703882	0	3	576	+++
2	172428249	cg19925054	0.102455	0.04771	0.008943	0.195967	2.14745	0.031778	1.49787	2.27645	0.320387	0.121441	3	576	+++
20	62795362	cg26635845	0.106194	0.049452	0.009268	0.203121	2.14742	0.031781	1.49784	1.3715	0.503712	0	3	576	+-+
8	8564443	cg25716894	0.064908	0.030226	0.005664	0.124152	2.14739	0.031783	1.49781	1.96929	0.373572	0	3	576	+-+
15	41493820	cg25933094	0.04899	0.022814	0.004275	0.093705	2.14739	0.031783	1.4978	1.32734	0.514959	0	3	576	+-+
12	72471437	cg11911115	-0.076725	0.035729	-0.146755	-0.006696	-2.1474	0.031783	1.49781	0.206738	0.901794	0	3	576	---
17	48636599	cg13769834	0.070738	0.032941	0.006173	0.135303	2.14739	0.031783	1.4978	1.0609	0.588341	0	3	576	+++
12	12787204	cg12807090	0.060042	0.02796	0.005239	0.114844	2.14738	0.031784	1.4978	1.42002	0.491639	0	3	576	+++
22	45976863	cg13616097	0.090336	0.042068	0.007882	0.17279	2.14737	0.031785	1.49778	2.94299	0.229581	0.32042	3	576	+-+
14	73731104	cg08265624	-0.073863	0.034397	-0.141282	-0.006444	-2.14735	0.031786	1.49776	6.09993	0.047361	0.672127	3	576	-++
3	100710024	cg18986451	0.049289	0.022954	0.0043	0.094279	2.14731	0.031789	1.49772	1.83984	0.398551	0	3	576	+++
17	16026587	cg17360273	-0.105533	0.049146	-0.20186	-0.009206	-2.14731	0.031789	1.49772	4.70745	0.095015	0.575142	3	576	---
1	52843235	cg24466241	0.062107	0.028923	0.005417	0.118797	2.14729	0.031791	1.4977	1.75956	0.414874	0	3	576	+-+
17	55873356	cg23703347	0.082544	0.038441	0.0072	0.157888	2.14729	0.031791	1.4977	0.001195	0.972428	0	2	313	++?
15	58056183	cg20943186	0.069012	0.03214	0.006018	0.132005	2.14726	0.031794	1.49766	1.23441	0.539451	0	3	576	+++
11	122655646	cg10578112	0.087288	0.040651	0.007611	0.166965	2.14724	0.031795	1.49764	1.05323	0.590601	0	3	576	+++
11	106077848	cg09213347	0.092657	0.043152	0.00808	0.177235	2.14724	0.031795	1.49764	0.978048	0.613225	0	3	576	+-+
13	94304410	cg11557892	-0.084907	0.039542	-0.162411	-0.007404	-2.14724	0.031795	1.49764	0.586868	0.745698	0	3	576	---
17	48944700	cg07565928	0.10262	0.047792	0.008949	0.196292	2.14724	0.031795	1.49764	2.93873	0.230071	0.319434	3	576	+++
11	93905733	cg01165022	-0.060503	0.028177	-0.11573	-0.005275	-2.14723	0.031796	1.49762	2.65714	0.264855	0.247312	3	576	---
4	152794273	cg04827795	-0.098861	0.046041	-0.189102	-0.00862	-2.14723	0.031796	1.49763	0.724265	0.69619	0	3	576	---
5	114361632	cg26063563	0.071142	0.033132	0.006203	0.136081	2.14723	0.031796	1.49762	3.3178	0.190349	0.39719	3	576	+-+
4	189590005	cg15345626	-0.030606	0.014254	-0.058544	-0.002668	-2.1472	0.031799	1.49759	3.25027	0.196885	0.384667	3	576	---
14	76836017	cg00089424	-0.070823	0.032984	-0.135472	-0.006175	-2.1472	0.031799	1.49759	0.056144	0.972318	0	3	576	---
5	169864235	cg24649554	-0.061169	0.028488	-0.117006	-0.005332	-2.14715	0.031802	1.49754	0.566914	0.753175	0	3	576	---
16	68645194	cg08440490	0.059106	0.027528	0.005151	0.11306	2.14714	0.031803	1.49753	0.009657	0.995183	0	3	576	+++
6	44387425	cg13184442	0.086477	0.040276	0.007536	0.165417	2.14712	0.031805	1.49751	0.499413	0.779029	0	3	576	+++
22	48637242	cg15421864	0.114531	0.053342	0.00998	0.219082	2.1471	0.031807	1.49748	2.21495	0.136679	0.548523	2	313	+-?
4	55636224	cg27191517	0.134219	0.062512	0.011696	0.256743	2.1471	0.031807	1.49748	1.36113	0.50633	0	3	576	+-+
16	88484855	cg03080043	0.047248	0.022006	0.004116	0.090379	2.14706	0.031809	1.49745	0.279426	0.869608	0	3	576	+++
1	54200270	cg08622517	0.071127	0.033128	0.006196	0.136058	2.14704	0.031811	1.49742	3.84483	0.146253	0.479821	3	576	+-+
6	127475166	cg25144111	0.140398	0.065392	0.01223	0.268566	2.14703	0.031812	1.49741	3.29776	0.192265	0.393528	3	576	+-+
10	49397660	cg14421192	-0.061473	0.028632	-0.117593	-0.005354	-2.14698	0.031816	1.49736	0.496122	0.780312	0	3	576	---
20	34677023	cg18346038	-0.066848	0.031136	-0.127874	-0.005822	-2.14697	0.031816	1.49735	6.92298	0.031383	0.711107	3	576	--+
18	74265327	cg06486863	0.08031	0.037406	0.006994	0.153626	2.14697	0.031817	1.49735	4.27728	0.117815	0.532413	3	576	+-+
10	112295807	cg11728546	0.075777	0.035295	0.006599	0.144955	2.14697	0.031817	1.49734	2.99367	0.223838	0.331923	3	576	+-+
16	89840090	cg05859532	0.069916	0.032565	0.006088	0.133744	2.14696	0.031817	1.49734	0.181509	0.913242	0	3	576	+++
11	123314826	cg15005208	0.048161	0.022432	0.004194	0.092129	2.14695	0.031818	1.49733	0.49528	0.780641	0	3	576	+++
17	7573477	cg04117643	0.038601	0.017979	0.003361	0.073841	2.14695	0.031818	1.49732	4.76707	0.092224	0.580455	3	576	+++
12	108531967	cg24389111	-0.099552	0.046369	-0.190435	-0.008668	-2.14694	0.031819	1.49731	5.32974	0.069609	0.624747	3	576	---
9	129174240	cg00647507	0.083715	0.038993	0.007289	0.160141	2.14692	0.03182	1.4973	1.71639	0.423927	0	3	576	+++
6	109457287	cg04430024	0.070667	0.032916	0.006152	0.135183	2.14689	0.031823	1.49726	4.42601	0.109372	0.548125	3	576	++-
1	103109062	cg16968885	0.089147	0.041524	0.00776	0.170533	2.14689	0.031823	1.49726	0.818194	0.66425	0	3	576	+++
6	147592425	cg22452578	-0.059489	0.027709	-0.113799	-0.005178	-2.14687	0.031824	1.49724	0.470736	0.79028	0	3	576	-+-
1	203534508	cg22304128	-0.068385	0.031854	-0.130819	-0.005952	-2.14685	0.031826	1.49722	5.75259	0.056343	0.65233	3	576	-+-
1	31644875	cg18216455	0.076344	0.035561	0.006645	0.146043	2.14685	0.031826	1.49722	0.569538	0.752188	0	3	576	+++
5	136079568	cg15837280	0.215825	0.100531	0.018784	0.412866	2.14684	0.031827	1.49721	0.436871	0.803775	0	3	576	+++
17	28225860	cg06712542	-0.06692	0.031172	-0.128016	-0.005823	-2.14681	0.031829	1.49717	5.343	0.069149	0.625678	3	576	---
19	33081276	cg06370795	0.074466	0.034687	0.006479	0.142453	2.14679	0.031831	1.49715	1.34237	0.511104	0	3	576	+++
1	21608232	cg24852446	-0.068638	0.031973	-0.131304	-0.005971	-2.14676	0.031833	1.49712	2.49648	0.28701	0.198871	3	576	---
5	19768140	cg19397599	0.111965	0.052156	0.009739	0.214192	2.14672	0.031836	1.49707	3.48498	0.175084	0.426109	3	576	+-+
3	180923764	cg00475787	-0.092604	0.043138	-0.177154	-0.008055	-2.14673	0.031836	1.49708	5.31909	0.06998	0.623996	3	576	-+-
1	62895913	cg27107051	0.074032	0.034486	0.00644	0.141624	2.14673	0.031836	1.49709	6.736	0.034458	0.703088	3	576	-++
4	7042867	cg10735361	0.067418	0.031406	0.005863	0.128974	2.14667	0.03184	1.49703	1.12307	0.570332	0	3	576	+-+
19	16496275	cg19573456	0.100765	0.04694	0.008762	0.192768	2.14666	0.031841	1.49701	0.958533	0.619237	0	3	576	+++
10	52463844	cg04972770	0.050191	0.023381	0.004364	0.096018	2.14664	0.031843	1.49699	0.090598	0.955712	0	3	576	+++
17	77451702	cg11991516	0.10078	0.046948	0.008761	0.192799	2.14662	0.031844	1.49697	0.18117	0.913397	0	3	576	+++
8	28385504	cg03920392	-0.062159	0.028957	-0.118914	-0.005404	-2.14662	0.031845	1.49697	0.170568	0.918252	0	3	576	---
7	30022216	cg10381282	-0.087289	0.040664	-0.166991	-0.007587	-2.14658	0.031847	1.49693	0.005125	0.94293	0	2	539	-?-
10	6204442	cg01467100	0.060873	0.028358	0.005291	0.116454	2.14659	0.031847	1.49693	0.43201	0.805731	0	3	576	+++
20	58891849	cg06147822	0.084632	0.039427	0.007356	0.161908	2.14657	0.031849	1.49691	1.79827	0.406922	0	3	576	+++
19	14419824	cg12217291	-0.061535	0.028667	-0.117721	-0.005348	-2.14656	0.031849	1.4969	2.64532	0.266426	0.243947	3	576	---
1	110335253	cg07969588	-0.036377	0.016947	-0.069593	-0.003161	-2.1465	0.031854	1.49684	13.5118	0.001164	0.851981	3	576	-+-
7	37739650	cg21830640	-0.059748	0.027835	-0.114304	-0.005191	-2.14648	0.031855	1.49682	2.64921	0.265908	0.245058	3	576	---
7	23361583	cg02302089	-0.046168	0.021509	-0.088325	-0.004011	-2.14648	0.031856	1.49681	1.96025	0.375265	0	3	576	---
1	55217681	cg26851805	0.161949	0.075449	0.014069	0.309829	2.14647	0.031856	1.49681	0.211979	0.645221	0	2	313	++?
1	54580165	cg17823561	0.074693	0.034798	0.006489	0.142897	2.14647	0.031857	1.4968	1.04535	0.306581	0.043381	2	313	+-?
1	223715545	cg16343357	-0.060248	0.028069	-0.115263	-0.005234	-2.14647	0.031857	1.4968	0.519496	0.771246	0	3	576	---
20	1266134	cg13556663	0.052193	0.024316	0.004534	0.099851	2.14647	0.031857	1.4968	5.71408	0.057439	0.649987	3	576	+++
7	150954848	cg18666454	0.077443	0.03608	0.006727	0.148159	2.14644	0.031858	1.49678	8.31132	0.015675	0.759364	3	576	+++
8	144339276	cg20533488	-0.053488	0.02492	-0.102331	-0.004646	-2.14643	0.031859	1.49676	2.40288	0.300761	0.167665	3	576	---
2	20824154	cg09835161	-0.103911	0.048411	-0.198796	-0.009025	-2.14642	0.031861	1.49675	0.671946	0.714643	0	3	576	---
14	56797920	cg24292703	0.087957	0.040979	0.007639	0.168275	2.14642	0.031861	1.49675	2.60821	0.271416	0.23319	3	576	+++
1	156601032	cg14277848	0.082322	0.038354	0.007149	0.157495	2.14638	0.031863	1.49671	0.853173	0.652733	0	3	576	+++
22	18110597	cg05875032	0.093737	0.043672	0.008139	0.179335	2.14637	0.031864	1.49669	8.48701	0.014357	0.764346	3	576	+++
9	100353027	cg04457704	0.074172	0.034557	0.00644	0.141904	2.14635	0.031866	1.49667	0.049592	0.975509	0	3	576	+++
3	113258109	cg07635474	-0.101513	0.047296	-0.194214	-0.008812	-2.14631	0.031869	1.49663	0.93971	0.625093	0	3	576	-+-
3	63775164	cg21523358	-0.097568	0.045458	-0.186666	-0.008469	-2.14631	0.031869	1.49663	0.410702	0.814361	0	3	576	---
8	6899309	cg05418199	0.11402	0.053123	0.009898	0.218141	2.14632	0.031869	1.49664	0.940571	0.624824	0	3	576	+++
18	49788741	cg27183400	-0.053833	0.025082	-0.102994	-0.004673	-2.14629	0.03187	1.49661	0.350951	0.839058	0	3	576	---
12	2691296	cg15442907	0.086534	0.040318	0.007511	0.165557	2.1463	0.03187	1.49661	2.683	0.261453	0.254566	3	576	+++
8	129939732	cg09055355	0.047977	0.022354	0.004164	0.091791	2.14628	0.031871	1.4966	0.158614	0.923756	0	3	576	+++
4	52911887	cg17940226	-0.093301	0.043471	-0.178505	-0.008097	-2.14626	0.031873	1.49657	0.941792	0.624442	0	3	576	-+-
9	136411636	cg14631541	-0.049977	0.023285	-0.095616	-0.004337	-2.14626	0.031873	1.49657	1.77902	0.410858	0	3	576	---
21	16539112	cg21750426	-0.06077	0.028315	-0.116267	-0.005273	-2.14624	0.031874	1.49656	1.02945	0.597664	0	3	576	---
6	30154766	cg07873154	0.205471	0.095736	0.017829	0.393112	2.14623	0.031875	1.49655	0.278898	0.869837	0	3	576	+++
2	238370872	cg10190563	-0.062586	0.029161	-0.11974	-0.005431	-2.14624	0.031875	1.49655	0.665679	0.716885	0	3	576	---
21	41924293	cg02269574	-0.096225	0.044834	-0.184099	-0.00835	-2.14624	0.031875	1.49656	5.41866	0.066581	0.630905	3	576	-+-
15	43800431	cg25631249	0.05956	0.027751	0.005168	0.113952	2.14622	0.031876	1.49653	3.50827	0.173057	0.429918	3	576	+-+
11	65550134	cg23842348	0.065625	0.030577	0.005694	0.125555	2.14622	0.031876	1.49653	0.189194	0.909739	0	3	576	+++
6	29036272	cg17097786	-0.052217	0.02433	-0.099903	-0.004531	-2.14622	0.031876	1.49653	1.00584	0.604763	0	3	576	---
3	42740100	cg02612949	0.112144	0.052252	0.00973	0.214559	2.14621	0.031877	1.49652	0.493941	0.781164	0	3	576	+++
3	10011215	cg27297753	-0.10215	0.047596	-0.195438	-0.008863	-2.14621	0.031878	1.49652	0.352962	0.838215	0	3	576	---
10	69086267	cg25927238	-0.062873	0.029296	-0.120293	-0.005454	-2.14617	0.03188	1.49648	0.146242	0.929488	0	3	576	---
5	34008189	cg15577201	0.082835	0.038597	0.007186	0.158485	2.14617	0.03188	1.49648	1.98083	0.371423	0	3	576	+++
18	36828947	cg21278787	0.069987	0.03261	0.006071	0.133904	2.14616	0.031881	1.49647	0.084441	0.958658	0	3	576	+++
14	64704592	cg15878435	0.115618	0.053873	0.010027	0.22121	2.14613	0.031884	1.49643	0.912895	0.63353	0	3	576	+++
11	1254153	cg13343368	0.069673	0.032465	0.006043	0.133304	2.14613	0.031884	1.49643	2.06998	0.355229	0.033809	3	576	+++
22	44920054	cg08343515	-0.094663	0.044109	-0.181116	-0.008209	-2.14612	0.031885	1.49642	0.195382	0.906929	0	3	576	---
1	43367928	cg24729481	0.055783	0.025993	0.004837	0.10673	2.14607	0.031888	1.49637	3.13304	0.208771	0.361641	3	576	++-
5	1487050	cg21747442	0.045603	0.02125	0.003953	0.087253	2.14603	0.031891	1.49633	0.772863	0.679477	0	3	576	+++
16	53503550	cg05241839	0.078022	0.036356	0.006764	0.14928	2.14604	0.031891	1.49633	0.949143	0.622152	0	3	576	+-+
12	94676412	cg21425062	0.079369	0.036985	0.006879	0.15186	2.146	0.031894	1.49629	0.207659	0.901379	0	3	576	+++
6	169766827	cg21523058	-0.108567	0.050591	-0.207725	-0.009409	-2.14598	0.031895	1.49627	0.603509	0.73952	0	3	576	-+-
6	27388634	cg10721369	0.125896	0.058666	0.010911	0.240882	2.14598	0.031896	1.49627	0	1	NA	1	276	+??
7	12404468	cg03579179	0.143726	0.066975	0.012455	0.274998	2.14597	0.031897	1.49626	2.95017	0.228759	0.322073	3	576	+++
17	73262484	cg24190664	0.052363	0.024401	0.004538	0.100188	2.14596	0.031897	1.49625	2.6367	0.267577	0.241475	3	576	+++
17	27582889	cg05656679	-0.072213	0.033651	-0.138168	-0.006257	-2.14595	0.031898	1.49624	0.106191	0.744523	0	2	313	--?
3	177201924	cg08717003	-0.123087	0.057358	-0.235508	-0.010666	-2.14595	0.031898	1.49624	0.117725	0.731516	0	2	313	--?
17	82292337	cg13398135	0.122644	0.057151	0.010627	0.23466	2.14595	0.031898	1.49624	3.01832	0.221096	0.337379	3	576	+++
22	37324654	cg05226932	0.055933	0.026065	0.004846	0.10702	2.14593	0.031899	1.49622	0.240117	0.886869	0	3	576	+++
19	11435523	cg06250128	0.054379	0.025341	0.004711	0.104047	2.14592	0.0319	1.4962	0.257632	0.879136	0	3	576	+++
2	66446597	cg21715346	-0.081797	0.038117	-0.156506	-0.007087	-2.14592	0.031901	1.4962	0.713466	0.699959	0	3	576	---
22	22025701	cg15121304	0.056878	0.026505	0.004928	0.108829	2.14591	0.031901	1.4962	0.729089	0.694513	0	3	576	+++
2	223124335	cg07296926	-0.058855	0.027427	-0.112611	-0.005098	-2.14587	0.031904	1.49615	0.321688	0.851425	0	3	576	---
18	8800459	cg22354618	-0.091233	0.042515	-0.174563	-0.007903	-2.14588	0.031904	1.49616	1.70582	0.426172	0	3	576	---
20	63589539	cg13591364	-0.064128	0.029884	-0.122701	-0.005555	-2.14588	0.031904	1.49616	6.43615	0.040032	0.689255	3	576	---
4	80386796	cg13371456	0.063608	0.029643	0.005509	0.121707	2.14583	0.031907	1.49611	0.96167	0.618267	0	3	576	+++
16	50667587	cg00921350	-0.043489	0.020267	-0.083211	-0.003766	-2.14582	0.031909	1.49609	4.21052	0.121814	0.524999	3	576	--+
1	41365907	cg16667869	-0.053209	0.024797	-0.101811	-0.004607	-2.1458	0.03191	1.49608	0.302835	0.859489	0	3	576	---
11	93198249	cg26131803	-0.075917	0.035379	-0.145261	-0.006573	-2.14579	0.031911	1.49606	2.23371	0.327307	0.10463	3	576	-+-
15	89261711	cg24361883	-0.077506	0.03612	-0.148302	-0.00671	-2.14577	0.031913	1.49604	4.91046	0.085843	0.592706	3	576	---
2	176137180	cg25820279	0.089815	0.041857	0.007775	0.171855	2.14575	0.031914	1.49602	0.027132	0.986526	0	3	576	+++
1	145964682	cg20713319	0.080651	0.037587	0.006981	0.154321	2.14572	0.031916	1.49599	1.0578	0.589253	0	3	576	+-+
1	149900071	cg27541317	-0.053999	0.025166	-0.103325	-0.004673	-2.14568	0.031919	1.49595	2.7185	0.256853	0.264301	3	576	---
1	25543496	cg20458124	0.081318	0.037899	0.007037	0.1556	2.14568	0.03192	1.49594	2.96902	0.226613	0.326378	3	576	+-+
1	152906591	cg26133337	0.073517	0.034263	0.006361	0.140673	2.14566	0.031921	1.49592	2.57105	0.276505	0.222107	3	576	+++
17	56640354	cg22127040	0.05612	0.026155	0.004856	0.107384	2.14566	0.031921	1.49592	1.03412	0.596271	0	3	576	+-+
5	87268759	cg08711064	0.035562	0.016574	0.003077	0.068048	2.14564	0.031923	1.4959	1.37711	0.502303	0	3	576	+++
1	231528467	cg18766882	0.073551	0.03428	0.006363	0.140739	2.14562	0.031924	1.49588	1.82874	0.400769	0	3	576	+-+
8	102806632	cg08576226	0.062487	0.029123	0.005406	0.119567	2.14562	0.031924	1.49588	0.340672	0.843381	0	3	576	+++
4	6783041	cg06007323	0.051459	0.023983	0.004452	0.098466	2.14562	0.031924	1.49588	0.977059	0.613528	0	3	576	+++
20	37941403	cg04461586	-0.058424	0.02723	-0.111795	-0.005054	-2.14559	0.031926	1.49585	0.092363	0.954868	0	3	576	---
16	86703901	cg06897687	0.060382	0.028143	0.005222	0.115542	2.14556	0.031929	1.49581	2.59901	0.272667	0.230475	3	576	+-+
1	84852005	cg04525738	0.048935	0.022808	0.004232	0.093638	2.14556	0.031929	1.49581	0.342752	0.842505	0	3	576	+++
2	230990808	cg02577387	0.08331	0.038829	0.007205	0.159414	2.14556	0.031929	1.49581	0.957461	0.619569	0	3	576	+-+
2	26764316	cg11989253	0.064801	0.030202	0.005604	0.123997	2.14556	0.031929	1.49582	0.325079	0.849983	0	3	576	+++
13	77697744	cg15608786	0.086904	0.040505	0.007515	0.166293	2.14553	0.031931	1.49578	4.4989	0.105457	0.555447	3	576	+-+
1	150293892	cg26535484	0.15375	0.071662	0.013293	0.294207	2.1455	0.031934	1.49575	0.661973	0.718215	0	3	576	+-+
1	179229220	cg10832007	0.122625	0.057155	0.010601	0.234648	2.14548	0.031935	1.49573	1.17881	0.554656	0	3	576	+-+
7	6374248	cg10784837	0.080491	0.037517	0.006958	0.154023	2.14547	0.031936	1.49571	0.302697	0.859548	0	3	576	+++
9	17578848	cg22667208	-0.069039	0.032179	-0.13211	-0.005968	-2.14547	0.031936	1.49572	2.70963	0.257995	0.261891	3	576	---
9	137177095	cg02847361	-0.061826	0.028817	-0.118308	-0.005345	-2.14547	0.031936	1.49572	8.67374	0.013077	0.769419	3	576	-+-
5	1868242	cg07747251	-0.131663	0.061369	-0.251946	-0.01138	-2.14544	0.031939	1.49568	0.662797	0.717919	0	3	576	---
12	25863314	cg24479279	-0.080268	0.037413	-0.153598	-0.006938	-2.14543	0.031939	1.49568	3.33639	0.188587	0.40055	3	576	---
10	133169878	cg12769792	0.109323	0.050956	0.009448	0.209198	2.14542	0.03194	1.49566	0.417151	0.518362	0	2	313	+-?
2	7052543	cg13420642	0.089528	0.04173	0.007738	0.171319	2.14542	0.03194	1.49567	0.947851	0.622554	0	3	576	+++
22	24427141	cg15499799	0.049054	0.022864	0.004239	0.093868	2.14542	0.031941	1.49566	0.518269	0.771719	0	3	576	+++
22	50190680	cg16294310	0.070637	0.032925	0.006104	0.13517	2.1454	0.031942	1.49564	0.338479	0.844307	0	3	576	+++
17	21288139	cg13484608	0.04584	0.021367	0.003961	0.087719	2.14539	0.031942	1.49564	1.73184	0.420664	0	3	576	+-+
2	96144791	cg04053045	0.082441	0.038427	0.007124	0.157758	2.1454	0.031942	1.49564	0.517845	0.771883	0	3	576	+++
11	2791443	cg06233503	-0.07587	0.035364	-0.145183	-0.006556	-2.14539	0.031943	1.49563	0.151681	0.926964	0	3	576	---
8	38401741	cg25709481	-0.069253	0.03228	-0.132522	-0.005984	-2.14538	0.031943	1.49562	0.461251	0.794037	0	3	576	---
1	226228724	cg25339380	-0.078162	0.036433	-0.149571	-0.006753	-2.14536	0.031945	1.4956	2.95399	0.228323	0.322949	3	576	---
6	31633448	cg08367659	0.057731	0.02691	0.004987	0.110474	2.14531	0.031949	1.49554	2.24828	0.324932	0.11043	3	576	+-+
3	44896609	cg09495478	0.060879	0.028378	0.005258	0.1165	2.14528	0.031951	1.49551	2.99998	0.223133	0.333328	3	576	+++
6	41720693	cg05844136	0.061768	0.028793	0.005333	0.118203	2.14523	0.031955	1.49545	2.63996	0.267141	0.242411	3	576	+++
5	55995559	cg27568809	0.154822	0.072171	0.013368	0.296277	2.14522	0.031956	1.49545	0.371842	0.830339	0	3	576	+++
2	219214711	cg21312657	-0.057573	0.026838	-0.110174	-0.004971	-2.14523	0.031956	1.49545	1.22639	0.541618	0	3	576	---
11	68784260	cg05145442	0.063621	0.029658	0.005492	0.121749	2.14517	0.03196	1.49539	3.75417	0.153035	0.467259	3	576	+-+
12	96399263	cg25056994	0.068147	0.031768	0.005883	0.130411	2.14518	0.03196	1.4954	0.258872	0.878591	0	3	576	+++
14	23729712	cg21399050	0.049079	0.022879	0.004236	0.093921	2.14516	0.031961	1.49538	1.33583	0.512777	0	3	576	+++
16	68927069	cg11222730	-0.074749	0.034846	-0.143047	-0.006452	-2.14515	0.031962	1.49537	4.61845	0.099338	0.566954	3	576	---
11	33015995	cg06467910	0.081943	0.0382	0.007072	0.156814	2.14514	0.031963	1.49536	0.124965	0.939429	0	3	576	+++
15	55741407	cg17221584	0.106934	0.04985	0.009229	0.204639	2.14513	0.031963	1.49535	2.83023	0.242898	0.293344	3	576	+++
15	97960721	cg00012522	-0.100235	0.046727	-0.19182	-0.008651	-2.14513	0.031963	1.49535	4.76694	0.09223	0.580443	3	576	---
22	39432040	cg20346417	-0.05616	0.02618	-0.107474	-0.004846	-2.14511	0.031965	1.49533	0.184869	0.911709	0	3	576	---
2	233775482	cg14101339	-0.054328	0.025326	-0.103968	-0.004688	-2.14511	0.031965	1.49533	0.141118	0.931873	0	3	576	---
4	83536233	cg12772858	0.062357	0.02907	0.00538	0.119334	2.14507	0.031968	1.49528	0.545547	0.761265	0	3	576	+++
2	60838588	cg25133156	0.081186	0.037848	0.007004	0.155368	2.14506	0.031969	1.49527	0.54344	0.762067	0	3	576	+++
14	105045644	cg02210934	-0.062432	0.029105	-0.119478	-0.005386	-2.14507	0.031969	1.49528	0.002243	0.998879	0	3	576	---
7	24758071	cg22804000	0.058466	0.027256	0.005044	0.111888	2.14507	0.031969	1.49528	0.377633	0.827938	0	3	576	+++
17	4807432	cg17157606	0.194726	0.090779	0.016799	0.372653	2.14505	0.031969	1.49527	0	1	NA	1	263	??+
9	77907591	cg14397813	-0.059782	0.02787	-0.114406	-0.005157	-2.14503	0.031971	1.49524	2.49758	0.286852	0.199225	3	576	---
10	620122	cg10071690	-0.062091	0.028946	-0.118826	-0.005356	-2.14503	0.031971	1.49524	0.074278	0.963542	0	3	576	---
20	17563074	cg04394336	0.05782	0.026955	0.004987	0.110652	2.14502	0.031972	1.49522	4.50982	0.104883	0.556524	3	576	+++
12	132269287	cg20321706	-0.067425	0.031433	-0.129034	-0.005816	-2.14502	0.031972	1.49523	3.6532	0.16096	0.452534	3	576	---
6	157892896	cg16292200	-0.058615	0.027326	-0.112175	-0.005056	-2.14501	0.031973	1.49522	0.401214	0.818234	0	3	576	---
9	6644368	cg13588086	0.072195	0.033657	0.006227	0.138163	2.14501	0.031973	1.49522	5.973	0.050464	0.66516	3	576	+++
4	148201231	cg25672354	0.058752	0.02739	0.005067	0.112437	2.14499	0.031974	1.4952	3.06701	0.215778	0.347899	3	576	+-+
17	1684900	cg09089230	0.073781	0.034397	0.006363	0.141198	2.145	0.031974	1.49521	2.13673	0.34357	0.06399	3	576	+-+
2	217824265	cg18239213	-0.088151	0.041096	-0.1687	-0.007603	-2.145	0.031974	1.4952	0.467939	0.791386	0	3	576	---
4	184826553	cg19487718	0.070046	0.032656	0.00604	0.134052	2.14495	0.031978	1.49515	0.188429	0.910088	0	3	576	+++
6	133508409	cg13283932	-0.101771	0.047448	-0.194768	-0.008774	-2.14492	0.03198	1.49512	0.390143	0.822776	0	3	576	---
16	370107	cg00101154	-0.263411	0.122811	-0.504121	-0.022701	-2.14484	0.031986	1.49503	2.76348	0.251142	0.276274	3	576	-+-
9	125241862	cg10974515	0.090431	0.042162	0.007794	0.173069	2.14485	0.031986	1.49504	0.167451	0.919684	0	3	576	+++
16	4812458	cg18628811	0.053241	0.024823	0.004588	0.101894	2.14482	0.031988	1.49502	0.686202	0.709567	0	3	576	+++
6	29748865	cg25122820	0.081905	0.038188	0.007057	0.156753	2.1448	0.031989	1.49499	2.4064	0.300232	0.168884	3	576	+-+
7	4732682	cg19615228	-0.043731	0.020389	-0.083694	-0.003768	-2.14479	0.031991	1.49498	0.237807	0.887894	0	3	576	---
10	102394070	cg24418792	0.075385	0.035148	0.006494	0.144276	2.14477	0.031992	1.49496	1.69185	0.42916	0	3	576	+++
16	13391508	cg01219306	0.107285	0.050022	0.009243	0.205327	2.14477	0.031992	1.49496	0.074658	0.784672	0	2	313	++?
18	58545928	cg09007881	-0.06211	0.028959	-0.11887	-0.00535	-2.14476	0.031993	1.49494	1.60905	0.4473	0	3	576	---
15	44536709	cg02788597	0.069514	0.032411	0.005988	0.13304	2.14474	0.031995	1.49492	5.93332	0.051475	0.66292	3	576	+++
2	11527225	cg13523526	0.082925	0.038665	0.007142	0.158708	2.14472	0.031996	1.4949	1.01081	0.60326	0	3	576	+-+
2	63050808	cg10020373	0.089366	0.041668	0.007696	0.171035	2.14471	0.031997	1.49489	0.917301	0.632136	0	3	576	+++
21	42140608	cg09727148	0.083527	0.038946	0.007193	0.159862	2.14469	0.031998	1.49487	0.074221	0.96357	0	3	576	+++
16	86682650	cg20533597	0.051311	0.023924	0.004419	0.098203	2.14469	0.031999	1.49487	0.824005	0.662323	0	3	576	+++
1	163322384	cg08990088	0.074808	0.034881	0.006442	0.143174	2.14468	0.031999	1.49486	0.76389	0.682532	0	3	576	+-+
13	24313467	cg19832347	-0.070757	0.032992	-0.135421	-0.006093	-2.14467	0.032	1.49485	0.510331	0.774788	0	3	576	-+-
11	19186335	cg08691358	-0.070517	0.03288	-0.134963	-0.006072	-2.14467	0.032	1.49484	1.61219	0.446599	0	3	576	---
21	43733606	cg19768533	0.077596	0.036181	0.00668	0.148511	2.14464	0.032003	1.49481	2.3664	0.306297	0.154833	3	576	+++
4	4855778	cg24139732	0.06388	0.029786	0.0055	0.122261	2.14464	0.032003	1.49481	1.59683	0.450042	0	3	576	+-+
4	728492	cg00230205	-0.058565	0.027308	-0.112089	-0.005041	-2.1446	0.032006	1.49477	0.58846	0.745105	0	3	576	-+-
4	183995904	cg20325922	-0.073392	0.034222	-0.140467	-0.006317	-2.14459	0.032007	1.49476	2.18755	0.33495	0.085734	3	576	-+-
9	130053441	cg13127564	-0.066232	0.030884	-0.126764	-0.005701	-2.14458	0.032007	1.49475	0.001608	0.999196	0	3	576	---
17	44186915	cg11250048	0.063771	0.029736	0.005489	0.122054	2.14458	0.032007	1.49475	1.21659	0.544278	0	3	576	+++
10	28651998	cg00070588	0.050233	0.023423	0.004324	0.096143	2.14459	0.032007	1.49476	0.792304	0.672904	0	3	576	+++
1	115641765	cg04548815	-0.078193	0.036461	-0.149656	-0.00673	-2.14459	0.032007	1.49476	11.7975	0.002743	0.830473	3	576	+--
1	156908725	cg00497172	0.060305	0.02812	0.00519	0.11542	2.14456	0.032009	1.49473	0.822458	0.662835	0	3	576	+++
14	101927936	cg27022326	0.056888	0.026527	0.004896	0.10888	2.14455	0.032009	1.49472	0.869664	0.647373	0	3	576	+++
19	22623844	cg01586208	0.074901	0.034927	0.006445	0.143357	2.14452	0.032012	1.49469	1.59315	0.450871	0	3	576	+-+
22	24259685	cg20042116	-0.077589	0.03618	-0.148502	-0.006676	-2.14453	0.032012	1.49469	0.361203	0.834768	0	3	576	---
21	37224563	cg01189607	-0.079137	0.036902	-0.151466	-0.006809	-2.1445	0.032013	1.49467	1.21487	0.544748	0	3	576	---
10	116589917	cg27600794	0.054004	0.025183	0.004646	0.103362	2.1445	0.032014	1.49466	0.054167	0.97328	0	3	576	+++
8	41830735	cg01302584	0.089655	0.041807	0.007713	0.171596	2.14449	0.032015	1.49465	6.674	0.035543	0.70033	3	576	++-
19	10231323	cg11380607	0.065127	0.03037	0.005602	0.124652	2.14447	0.032016	1.49463	1.09114	0.57951	0	3	576	+++
15	40846115	cg24237003	0.065828	0.030696	0.005663	0.125993	2.14447	0.032016	1.49464	0.105614	0.948563	0	3	576	+++
4	25030682	cg14900814	-0.070211	0.032741	-0.134384	-0.006039	-2.14445	0.032018	1.49461	6.31748	0.042479	0.683418	3	576	---
12	70719286	cg25031476	-0.077502	0.036141	-0.148337	-0.006666	-2.14445	0.032018	1.49461	1.1995	0.548948	0	3	576	---
6	88013077	cg05770389	-0.049717	0.023184	-0.095158	-0.004276	-2.14444	0.032018	1.4946	2.41471	0.298987	0.171743	3	576	-+-
14	57862612	cg21042179	-0.057902	0.027001	-0.110824	-0.004979	-2.14442	0.03202	1.49457	0.011742	0.994146	0	3	576	---
11	65558779	cg14914204	0.08194	0.038212	0.007044	0.156836	2.14434	0.032026	1.49449	1.62948	0.442754	0	3	576	+++
10	71330081	cg02480610	-0.065868	0.030717	-0.126074	-0.005662	-2.14433	0.032027	1.49448	0.123454	0.94014	0	3	576	---
20	34112473	cg17055717	0.078224	0.036479	0.006724	0.149724	2.14434	0.032027	1.49449	1.04951	0.5917	0	3	576	+++
18	8654330	cg03222182	0.072395	0.033761	0.006223	0.138567	2.14431	0.032029	1.49446	10.0633	0.006528	0.801258	3	576	+--
17	7394757	cg16862762	0.067068	0.031277	0.005764	0.128371	2.14429	0.03203	1.49444	1.61595	0.44576	0	3	576	+++
5	77645347	cg16336127	-0.102761	0.047924	-0.196692	-0.008829	-2.14423	0.032035	1.49438	0.114054	0.735575	0	2	313	--?
6	170115858	cg01635228	-0.069534	0.032428	-0.133094	-0.005974	-2.14422	0.032036	1.49436	1.33751	0.512346	0	3	576	-+-
2	74554779	cg12962355	0.070269	0.032771	0.006037	0.1345	2.14423	0.032036	1.49437	3.20901	0.200989	0.376755	3	576	+-+
15	63189123	cg07692473	0.099551	0.046428	0.008552	0.19055	2.14419	0.032038	1.49433	1.74546	0.417809	0	3	576	+++
12	27764441	cg05606767	0.035909	0.016747	0.003085	0.068732	2.14419	0.032038	1.49433	3.40194	0.182507	0.4121	3	576	+++
17	76399390	cg26144002	-0.088487	0.041269	-0.169373	-0.0076	-2.14417	0.03204	1.4943	0.316213	0.853759	0	3	576	---
2	241225832	cg19905504	0.094934	0.044275	0.008154	0.181713	2.14417	0.03204	1.49431	0.24231	0.885897	0	3	576	+++
2	219298993	cg20963529	-0.0696	0.03246	-0.133222	-0.005978	-2.14416	0.032041	1.49429	1.0181	0.601065	0	3	576	-+-
19	35269773	cg14558639	0.066827	0.031167	0.005739	0.127915	2.14414	0.032043	1.49427	1.03411	0.596275	0	3	576	+-+
11	86422734	cg01663953	-0.143872	0.067101	-0.27539	-0.012355	-2.14412	0.032044	1.49425	1.61596	0.445758	0	3	576	---
11	70804350	cg16069986	-0.073853	0.034444	-0.141364	-0.006342	-2.14411	0.032045	1.49424	1.15183	0.562191	0	3	576	---
1	226737037	cg00279406	0.078713	0.036712	0.006758	0.150668	2.14409	0.032046	1.49422	5.08715	0.078585	0.606853	3	576	+++
5	2224896	cg19958627	-0.049853	0.023251	-0.095426	-0.00428	-2.14407	0.032048	1.4942	1.29123	0.52434	0	3	576	---
5	14299000	cg26419378	0.07869	0.036701	0.006756	0.150625	2.14407	0.032048	1.49419	1.36987	0.504124	0	3	576	+++
10	101839947	cg26015973	-0.033987	0.015852	-0.065057	-0.002918	-2.14406	0.032049	1.49419	1.90551	0.385678	0	3	576	---
13	100590944	cg26627089	0.05074	0.023665	0.004355	0.097124	2.14405	0.03205	1.49417	5.78831	0.055346	0.654476	3	576	+-+
17	12549051	cg08104415	-0.064705	0.030179	-0.123857	-0.005554	-2.14404	0.03205	1.49417	0.694636	0.706581	0	3	576	---
7	38657125	cg17890552	-0.060224	0.028089	-0.115279	-0.005169	-2.14403	0.032051	1.49416	1.07671	0.583707	0	3	576	-+-
4	181265666	cg07860732	-0.070548	0.032905	-0.135041	-0.006056	-2.14404	0.032051	1.49416	2.07621	0.354124	0.036708	3	576	-+-
14	88326907	cg26234721	0.062175	0.029	0.005336	0.119014	2.14401	0.032053	1.49413	1.03624	0.595639	0	3	576	+-+
3	44578702	cg12205700	-0.052746	0.024602	-0.100967	-0.004526	-2.14396	0.032057	1.49408	0.503503	0.477965	0	2	313	--?
9	101398176	cg24055629	0.133799	0.062408	0.01148	0.256119	2.14395	0.032058	1.49407	2.17189	0.337582	0.079144	3	576	+++
2	25294999	cg18169886	0.091622	0.042736	0.00786	0.175385	2.14392	0.03206	1.49404	4.91801	0.08552	0.593331	3	576	+-+
12	104493248	cg08885391	0.081876	0.038191	0.007022	0.156729	2.14387	0.032064	1.49398	0.306852	0.857764	0	3	576	+++
14	103699063	cg25561904	0.067667	0.031563	0.005803	0.12953	2.14386	0.032065	1.49397	1.81195	0.404147	0	3	576	+++
8	80486208	cg19375314	-0.100569	0.04691	-0.192514	-0.008625	-2.14386	0.032065	1.49397	0.068267	0.966443	0	3	576	---
17	77374201	cg02320862	0.078841	0.036776	0.00676	0.150921	2.14383	0.032067	1.49394	1.20892	0.546369	0	3	576	+++
19	7095380	cg20635143	0.060207	0.028084	0.005163	0.115252	2.14383	0.032068	1.49393	4.49238	0.105802	0.554802	3	576	+-+
10	70782634	cg25518572	-0.073869	0.034457	-0.141404	-0.006334	-2.14382	0.032068	1.49393	1.02435	0.599192	0	3	576	-+-
11	43926126	cg17557141	0.051868	0.024195	0.004447	0.09929	2.14379	0.032071	1.49389	1.85812	0.394925	0	3	576	+-+
17	15261022	cg02559469	0.119975	0.055964	0.010285	0.229665	2.14378	0.032072	1.49388	1.35185	0.508686	0	3	576	+++
19	11480675	cg25434223	0.069391	0.032369	0.005948	0.132833	2.14377	0.032072	1.49388	2.99452	0.223742	0.332114	3	576	+++
19	1795638	cg25382352	0.049581	0.023129	0.004249	0.094914	2.14371	0.032077	1.49381	2.76255	0.251258	0.276032	3	576	+-+
3	46020828	cg13431152	-0.058703	0.027384	-0.112376	-0.00503	-2.14369	0.032078	1.49379	0.750039	0.687276	0	3	576	-+-
9	122093619	cg06062490	0.036263	0.016916	0.003107	0.06942	2.14367	0.03208	1.49377	1.01792	0.601121	0	3	576	+++
12	124816465	cg07690796	-0.045927	0.021424	-0.087918	-0.003935	-2.14368	0.03208	1.49377	0.895997	0.638906	0	3	576	---
17	8152041	cg27004243	0.071788	0.033488	0.00615	0.137425	2.14365	0.032082	1.49374	3.12644	0.209461	0.360295	3	576	+++
19	53132975	cg26087117	-0.086101	0.040166	-0.164827	-0.007376	-2.14363	0.032083	1.49372	0.262412	0.877037	0	3	576	---
16	48013963	cg03915376	-0.087975	0.04104	-0.168415	-0.007536	-2.14363	0.032084	1.49371	2.99466	0.223727	0.332144	3	576	---
1	44775688	cg05355679	0.100468	0.046869	0.008605	0.192331	2.14359	0.032086	1.49368	1.049	0.591852	0	3	576	+++
12	114399766	cg25399352	-0.046326	0.021611	-0.088684	-0.003968	-2.1436	0.032086	1.49369	1.99736	0.368365	0	3	576	-+-
15	40807520	cg15059511	0.081096	0.037832	0.006945	0.155246	2.14359	0.032087	1.49367	0.906585	0.635532	0	3	576	+-+
1	2301041	cg08703055	0.05524	0.02577	0.004731	0.105748	2.14358	0.032087	1.49367	1.7751	0.411662	0	3	576	+++
11	47051158	cg05107281	-0.113205	0.052811	-0.216715	-0.009696	-2.14359	0.032087	1.49368	3.88353	0.14345	0.485005	3	576	-+-
4	98995872	cg15381708	0.073622	0.034345	0.006305	0.140939	2.14359	0.032087	1.49368	2.59502	0.273211	0.229293	3	576	+++
1	109494127	cg10340943	0.067364	0.031426	0.005769	0.12896	2.14357	0.032088	1.49365	0.039969	0.980214	0	3	576	+++
16	4732004	cg01281582	0.063843	0.029784	0.005467	0.122219	2.14357	0.032088	1.49365	0.479608	0.786782	0	3	576	+++
17	57951938	cg06592137	-0.065917	0.030752	-0.126191	-0.005644	-2.14354	0.03209	1.49362	2.53226	0.281921	0.210191	3	576	-+-
12	25554634	cg24850296	-0.053783	0.025091	-0.102961	-0.004605	-2.14354	0.032091	1.49362	0.881982	0.643398	0	3	576	-+-
6	44727798	cg18551225	-0.052133	0.024321	-0.099802	-0.004464	-2.14353	0.032091	1.49361	1.55047	0.460595	0	3	576	-+-
3	14317765	cg12381416	0.09657	0.045052	0.008269	0.184872	2.14353	0.032091	1.49362	2.04384	0.359903	0.021449	3	576	+++
16	48554662	cg26838860	-0.106735	0.049794	-0.204331	-0.009138	-2.14352	0.032093	1.4936	1.75528	0.415763	0	3	576	---
8	26579010	cg03245229	0.091685	0.042773	0.007849	0.17552	2.14351	0.032093	1.49359	0.381267	0.826435	0	3	576	+++
17	7380497	cg02503376	0.062188	0.029012	0.005324	0.119052	2.1435	0.032094	1.49358	0.49496	0.780766	0	3	576	+++
5	178136785	cg06537356	-0.052323	0.02441	-0.100167	-0.004479	-2.14349	0.032095	1.49357	0.186491	0.91097	0	3	576	---
9	101544867	cg14812444	-0.073143	0.034124	-0.140026	-0.006259	-2.14343	0.032099	1.4935	3.68283	0.158593	0.456939	3	576	--+
4	48767477	cg19333389	-0.066362	0.030961	-0.127046	-0.005679	-2.14343	0.032099	1.4935	2.7101	0.257934	0.262021	3	576	---
22	37166713	cg09791671	0.067762	0.031614	0.005798	0.129726	2.14341	0.032101	1.49348	1.03554	0.595849	0	3	576	+++
9	112251059	cg09449167	-0.088398	0.041242	-0.169232	-0.007564	-2.1434	0.032102	1.49347	1.14976	0.562771	0	3	576	-+-
10	77230142	cg25359478	0.046601	0.021742	0.003987	0.089216	2.14337	0.032104	1.49344	0.880441	0.643894	0	3	576	+++
8	1154209	cg01333706	-0.071014	0.033132	-0.135952	-0.006076	-2.14337	0.032104	1.49344	1.04278	0.593695	0	3	576	---
2	236988962	cg21195450	-0.061299	0.028599	-0.117353	-0.005244	-2.14337	0.032104	1.49344	3.10707	0.211499	0.356306	3	576	---
2	232903998	cg13728101	-0.109637	0.051152	-0.209895	-0.009379	-2.14335	0.032106	1.49341	0.025227	0.873802	0	2	313	--?
15	74820315	cg05262938	0.058391	0.027243	0.004995	0.111787	2.14335	0.032106	1.49342	1.45988	0.481938	0	3	576	+++
15	101180138	cg11509702	-0.045668	0.021307	-0.087429	-0.003906	-2.14334	0.032107	1.4934	2.13105	0.344547	0.061494	3	576	---
19	45732962	cg07994006	-0.067737	0.031604	-0.129682	-0.005793	-2.1433	0.032109	1.49337	13.4717	0.001188	0.851541	3	576	+--
19	48599328	cg26360664	0.057538	0.026846	0.004921	0.110155	2.1433	0.03211	1.49336	2.07043	0.35515	0.034016	3	576	+++
13	49997565	cg07218344	0.083545	0.03898	0.007144	0.159946	2.14329	0.032111	1.49335	1.22698	0.541458	0	3	576	+++
7	111562698	cg16218254	-0.057512	0.026834	-0.110106	-0.004918	-2.14326	0.032113	1.49331	2.48565	0.288567	0.195383	3	576	---
9	97310491	cg14267777	0.087292	0.040729	0.007464	0.16712	2.14326	0.032113	1.49331	1.93063	0.380864	0	3	576	+-+
8	140036609	cg16118491	0.0704	0.032848	0.006019	0.134781	2.14323	0.032115	1.49329	4.27778	0.117785	0.532468	3	576	+++
4	6640392	cg01723464	0.06883	0.032115	0.005884	0.131776	2.14323	0.032116	1.49328	3.23895	0.198002	0.382517	3	576	+++
3	13241116	cg05661931	-0.069991	0.032657	-0.133999	-0.005983	-2.14322	0.032116	1.49327	2.62652	0.268941	0.238537	3	576	---
7	83685014	cg05807420	0.075216	0.035095	0.00643	0.144002	2.14321	0.032117	1.49326	1.77248	0.412203	0	3	576	+++
17	39919303	cg09991335	-0.072299	0.033734	-0.138418	-0.006181	-2.14321	0.032117	1.49327	0.749794	0.68736	0	3	576	---
10	685351	cg04044936	0.069902	0.032616	0.005975	0.133828	2.1432	0.032118	1.49325	2.71198	0.257692	0.262531	3	576	+-+
8	143361046	cg25653947	-0.049706	0.023193	-0.095164	-0.004248	-2.14318	0.03212	1.49323	1.31892	0.517132	0	3	576	---
20	38962374	cg14928293	0.046818	0.021845	0.004001	0.089635	2.14317	0.03212	1.49322	0.455686	0.796249	0	3	576	+-+
1	236142574	cg21434251	0.105285	0.049127	0.008997	0.201574	2.14313	0.032123	1.49318	0.234769	0.889243	0	3	576	+++
1	92836111	cg08661164	-0.0544	0.025383	-0.104151	-0.004649	-2.14314	0.032123	1.49318	0.293766	0.863395	0	3	576	---
3	52217327	cg04418299	0.125777	0.05869	0.010745	0.240809	2.14308	0.032127	1.49313	0.047868	0.97635	0	3	576	+++
14	104659937	cg10938556	-0.078685	0.036716	-0.150647	-0.006722	-2.14308	0.032127	1.49313	2.13376	0.344081	0.062686	3	576	---
10	79068890	cg03810913	0.064563	0.030126	0.005516	0.12361	2.14309	0.032127	1.49313	3.33517	0.188702	0.400331	3	576	+++
5	132783127	cg13904481	-0.073458	0.034277	-0.140641	-0.006275	-2.14308	0.032128	1.49312	4.43449	0.108909	0.54899	3	576	---
1	25232104	cg17245337	0.109807	0.051238	0.00938	0.210234	2.14306	0.032129	1.4931	2.81113	0.245229	0.288541	3	576	+++
4	144647029	cg23109129	-0.118278	0.055191	-0.226452	-0.010103	-2.14306	0.032129	1.4931	2.26791	0.321759	0.11813	3	576	-+-
4	78551488	cg06964816	-0.058038	0.027082	-0.111119	-0.004957	-2.14304	0.03213	1.49308	2.19151	0.334288	0.087385	3	576	-+-
2	231786375	cg01987515	0.080433	0.037532	0.00687	0.153996	2.14304	0.032131	1.49308	1.93427	0.380171	0	3	576	+++
12	39443307	cg16765160	0.079138	0.036928	0.006759	0.151518	2.14302	0.032132	1.49306	2.37166	0.305492	0.15671	3	576	+++
7	30898991	cg16896536	-0.062667	0.029242	-0.119982	-0.005352	-2.14301	0.032134	1.49304	1.82656	0.401206	0	3	576	---
11	61570989	cg11345703	0.077148	0.036	0.006588	0.147708	2.14299	0.032135	1.49303	0.6002	0.740744	0	3	576	+++
5	150211075	cg01661211	-0.056692	0.026455	-0.108543	-0.004841	-2.14299	0.032135	1.49302	5.7305	0.056969	0.65099	3	576	---
1	92486739	cg25402655	0.075996	0.035463	0.006489	0.145504	2.14297	0.032136	1.493	1.61116	0.446828	0	3	576	+++
20	2507849	cg08360666	-0.083684	0.03905	-0.160222	-0.007145	-2.14297	0.032136	1.493	2.58814	0.274153	0.227244	3	576	---
13	46170910	cg01989261	0.112978	0.05272	0.009646	0.216309	2.14297	0.032136	1.49301	3.65269	0.161001	0.452459	3	576	+++
2	213152049	cg02239891	-0.161425	0.075329	-0.30907	-0.01378	-2.14293	0.032139	1.49296	0.401765	0.526179	0	2	313	--?
16	667555	cg04365973	0.044274	0.020661	0.003779	0.08477	2.14288	0.032143	1.49291	1.79272	0.408052	0	3	576	+-+
16	3698976	cg15233197	0.05497	0.025652	0.004691	0.105249	2.14288	0.032143	1.49291	0.370671	0.830825	0	3	576	+++
16	30482741	cg04782711	-0.070209	0.032764	-0.134426	-0.005992	-2.14288	0.032143	1.49291	1.60797	0.447541	0	3	576	---
15	83447265	cg01667646	0.124215	0.057967	0.0106	0.23783	2.14287	0.032144	1.4929	3.75613	0.152885	0.467537	3	576	++-
11	67500196	cg24111794	0.045535	0.02125	0.003886	0.087185	2.14288	0.032144	1.4929	0.174606	0.916399	0	3	576	+++
7	100539125	cg13188068	0.066431	0.031001	0.005669	0.127193	2.14288	0.032144	1.49291	3.55249	0.169273	0.437014	3	576	+++
3	123632519	cg25369632	0.084681	0.039518	0.007226	0.162137	2.14285	0.032146	1.49288	0.791841	0.67306	0	3	576	+++
11	2139673	cg19002337	-0.065392	0.030516	-0.125204	-0.00558	-2.14284	0.032146	1.49287	5.29729	0.070747	0.622448	3	576	---
22	38794112	cg09092174	0.058812	0.027446	0.005018	0.112606	2.14285	0.032146	1.49287	0.338471	0.84431	0	3	576	+++
5	127314044	cg08589600	-0.131866	0.061539	-0.252482	-0.01125	-2.14282	0.032149	1.49283	0.180956	0.913494	0	3	576	---
16	87959376	cg04218132	-0.050015	0.023341	-0.095763	-0.004267	-2.14279	0.03215	1.49281	0.15909	0.923536	0	3	576	---
9	109498482	cg23945576	-0.047217	0.022035	-0.090405	-0.004028	-2.1428	0.03215	1.49282	2.16818	0.338209	0.077568	3	576	---
3	126213832	cg08492814	0.128768	0.060093	0.010985	0.24655	2.1428	0.03215	1.49282	2.4423	0.29489	0.181101	3	576	+++
6	10694865	cg26452244	0.121667	0.056781	0.010377	0.232958	2.14276	0.032154	1.49277	1.55222	0.460194	0	3	576	+++
19	8554532	cg07470124	-0.054107	0.025251	-0.1036	-0.004615	-2.14274	0.032155	1.49276	1.58188	0.453419	0	3	576	---
5	96334799	cg14980563	-0.127204	0.059367	-0.243564	-0.010845	-2.14268	0.03216	1.49269	0.822612	0.662784	0	3	576	---
20	10434274	cg10282061	0.065961	0.030785	0.005623	0.126299	2.14267	0.032161	1.49267	1.06756	0.586384	0	3	576	+-+
4	25757817	cg22736851	-0.058411	0.027261	-0.111843	-0.004979	-2.14264	0.032163	1.49264	0.339277	0.84397	0	3	576	---
11	33701339	cg09828295	0.057681	0.026921	0.004917	0.110446	2.14263	0.032163	1.49264	0.733548	0.692966	0	3	576	+++
15	70566419	cg15139473	0.164581	0.076812	0.014029	0.315133	2.14264	0.032163	1.49264	4.09635	0.12897	0.51176	3	576	+-+
20	2840675	cg14975961	0.062234	0.029046	0.005303	0.119164	2.14259	0.032167	1.49259	7.05369	0.029397	0.716461	3	576	++-
14	61914294	cg08377356	-0.073068	0.034103	-0.13991	-0.006227	-2.14259	0.032167	1.49259	0.729623	0.694327	0	3	576	---
20	63894934	cg01752326	0.045509	0.02124	0.003878	0.08714	2.14257	0.032168	1.49257	0.740679	0.6905	0	3	576	+++
3	50328410	cg04901374	0.077815	0.036319	0.006631	0.149	2.14256	0.032169	1.49256	1.55259	0.460107	0	3	576	+-+
3	9835581	cg12436715	-0.063213	0.029504	-0.121041	-0.005386	-2.14256	0.032169	1.49256	0.12808	0.937967	0	3	576	---
1	26826283	cg08939008	0.070215	0.032772	0.005983	0.134447	2.14256	0.032169	1.49256	1.84923	0.396683	0	3	576	+++
18	74219135	cg23150616	-0.088571	0.041339	-0.169596	-0.007545	-2.14252	0.032172	1.49252	0.267589	0.87477	0	3	576	---
5	1706201	cg07719674	0.077423	0.036137	0.006595	0.148252	2.1425	0.032174	1.4925	0.318214	0.852905	0	3	576	+-+
8	23246523	cg00140501	0.123762	0.057766	0.010541	0.236982	2.14249	0.032175	1.49248	0.770346	0.680333	0	3	576	+++
1	75787450	cg10980598	0.160656	0.074988	0.013679	0.307633	2.14241	0.032181	1.49239	0.19491	0.658861	0	2	313	++?
16	84649124	cg02525822	0.073182	0.034159	0.006231	0.140133	2.1424	0.032182	1.49239	1.19708	0.549613	0	3	576	+++
16	85710470	cg15531249	-0.070704	0.033003	-0.13539	-0.006019	-2.14238	0.032184	1.49236	0.579198	0.748564	0	3	576	---
19	31349836	cg15792338	0.044562	0.0208	0.003793	0.08533	2.14234	0.032187	1.49232	1.22834	0.54109	0	3	576	+-+
6	31728684	cg04074004	0.078416	0.036603	0.006674	0.150157	2.14234	0.032187	1.49232	0.429749	0.806643	0	3	576	+++
2	96870164	cg26373379	0.051561	0.024068	0.004388	0.098733	2.14233	0.032188	1.4923	1.5975	0.44989	0	3	576	+++
5	174447254	cg03563083	-0.066545	0.031062	-0.127427	-0.005663	-2.1423	0.03219	1.49228	0.954428	0.62051	0	3	576	---
4	118585911	cg23972829	0.067109	0.031326	0.00571	0.128507	2.14229	0.032191	1.49227	7.15623	0.027928	0.720523	3	576	+-+
17	1486273	cg07332330	0.07836	0.036578	0.006668	0.150053	2.14228	0.032191	1.49226	0.338823	0.844161	0	3	576	+-+
18	52394959	cg08443426	0.083989	0.039206	0.007145	0.160833	2.14224	0.032195	1.49221	2.02585	0.363155	0.012762	3	576	+-+
8	11553977	cg12641275	-0.118271	0.055209	-0.226482	-0.010061	-2.14223	0.032196	1.4922	2.93791	0.230166	0.319245	3	576	-+-
13	77991196	cg18787514	-0.084984	0.039671	-0.162739	-0.007228	-2.14219	0.032199	1.49215	4.83731	0.089041	0.586547	3	576	---
4	20756331	cg04640370	0.082006	0.038282	0.006974	0.157039	2.14217	0.032201	1.49213	6.67436	0.035537	0.700346	3	576	+-+
19	29858167	cg10882385	-0.062236	0.029053	-0.11918	-0.005291	-2.14212	0.032205	1.49208	1.31401	0.518402	0	3	576	---
22	20918152	cg15575339	0.073626	0.034371	0.006259	0.140993	2.14211	0.032205	1.49207	0.104919	0.948893	0	3	576	+++
13	71679196	cg04545942	-0.106323	0.049635	-0.203608	-0.009038	-2.14209	0.032207	1.49205	0.538251	0.764047	0	3	576	-+-
2	105893630	cg19923683	0.059253	0.027661	0.005037	0.113469	2.14208	0.032208	1.49204	0.621711	0.73282	0	3	576	+++
12	15837248	cg14540461	0.052179	0.024359	0.004435	0.099923	2.14208	0.032208	1.49204	4.32164	0.11523	0.537213	3	576	+-+
6	33722498	cg06471254	-0.059981	0.028001	-0.114864	-0.005098	-2.14206	0.03221	1.49201	0.838922	0.657401	0	3	576	-+-
17	7078825	cg05220510	0.063521	0.029654	0.005399	0.121643	2.14205	0.03221	1.49201	0.208032	0.901211	0	3	576	+++
6	99994274	cg22473637	-0.092338	0.043107	-0.176828	-0.007847	-2.14204	0.032211	1.492	4.32484	0.115046	0.537555	3	576	--+
11	125483874	cg19792194	0.083389	0.03893	0.007087	0.159691	2.14204	0.032211	1.492	1.9215	0.382605	0	3	576	+-+
5	53366434	cg20595392	-0.073698	0.034406	-0.141133	-0.006263	-2.14204	0.032211	1.49199	0.045869	0.977326	0	3	576	---
10	98268478	cg20214853	0.108159	0.050494	0.009192	0.207127	2.14204	0.032211	1.49199	1.36364	0.505695	0	3	576	+++
17	42565645	cg24705676	-0.052984	0.024735	-0.101465	-0.004502	-2.14202	0.032213	1.49197	0.355045	0.837342	0	3	576	---
8	140556632	cg11302515	-0.073681	0.034398	-0.141101	-0.006261	-2.14202	0.032213	1.49197	1.80035	0.406498	0	3	576	---
12	46269623	cg05133578	0.05451	0.025448	0.004632	0.104388	2.142	0.032214	1.49195	1.32964	0.514367	0	3	576	+++
1	46133093	cg18818048	0.088486	0.04131	0.007517	0.169454	2.14197	0.032217	1.49191	5.24718	0.072542	0.618842	3	576	+++
5	63962039	cg11615755	-0.057419	0.026807	-0.109961	-0.004878	-2.14195	0.032218	1.4919	2.79532	0.247175	0.284518	3	576	---
3	47164810	cg25864757	0.077416	0.036143	0.006576	0.148256	2.14195	0.032218	1.4919	0.715123	0.69938	0	3	576	+++
9	121529576	cg14382719	-0.081384	0.037995	-0.155855	-0.006913	-2.14195	0.032218	1.4919	2.70143	0.259055	0.259652	3	576	---
1	198859113	cg16010809	-0.078431	0.036617	-0.150201	-0.006661	-2.14192	0.032221	1.49186	0.236595	0.888432	0	3	576	---
17	49995468	cg06864796	-0.082857	0.038684	-0.158678	-0.007037	-2.1419	0.032222	1.49185	0.577067	0.749362	0	3	576	---
16	83952138	cg01855613	-0.09233	0.043106	-0.176819	-0.007842	-2.14191	0.032222	1.49185	0.427155	0.80769	0	3	576	---
11	74748974	cg15594450	0.06601	0.030818	0.005606	0.126414	2.1419	0.032222	1.49185	1.7306	0.420924	0	3	576	+++
1	118987520	cg00173504	0.05217	0.024357	0.00443	0.09991	2.14189	0.032223	1.49183	2.27474	0.320661	0.12078	3	576	+++
17	41397907	cg24910374	0.049934	0.023313	0.00424	0.095628	2.14189	0.032223	1.49183	1.1523	0.562058	0	3	576	+-+
1	41003914	cg13173898	0.082805	0.03866	0.007032	0.158578	2.14188	0.032224	1.49183	0.950746	0.621653	0	3	576	+-+
5	1264319	cg21612170	-0.046824	0.021862	-0.089673	-0.003976	-2.14185	0.032226	1.49179	1.49356	0.47389	0	3	576	---
1	3477448	cg01269514	-0.092885	0.043367	-0.177884	-0.007885	-2.14183	0.032228	1.49177	1.00011	0.606497	0	3	576	---
14	75002681	cg06726056	0.10628	0.049621	0.009022	0.203538	2.14182	0.032229	1.49176	1.81377	0.40378	0	3	576	+-+
5	72816505	cg22112144	0.071118	0.033205	0.006037	0.136199	2.14181	0.032229	1.49175	0.617713	0.734286	0	3	576	+-+
3	129439919	cg18770345	0.057175	0.026695	0.004853	0.109497	2.1418	0.03223	1.49174	0.693556	0.706962	0	3	576	+-+
2	68467938	cg23021855	0.113497	0.052991	0.009634	0.217359	2.14181	0.03223	1.49175	3.86049	0.145112	0.481931	3	576	+++
9	136228632	cg23055481	-0.061154	0.028553	-0.117118	-0.00519	-2.14177	0.032232	1.49171	5.14286	0.076426	0.611111	3	576	-+-
7	37818417	cg21520601	-0.124134	0.057959	-0.237734	-0.010535	-2.14177	0.032233	1.4917	5.15408	0.023192	0.805979	2	313	--?
11	45333295	cg03823387	-0.067506	0.031519	-0.129283	-0.005729	-2.14176	0.032234	1.49169	12.3886	0.002041	0.838562	3	576	---
17	6178498	cg18577456	0.05542	0.025876	0.004703	0.106137	2.14174	0.032235	1.49167	0.969493	0.615853	0	3	576	+++
9	125200264	cg01211109	0.124522	0.058141	0.010566	0.238479	2.14173	0.032236	1.49166	1.76052	0.414676	0	3	576	+++
6	24476434	cg00729264	0.070826	0.03307	0.006009	0.135642	2.14171	0.032238	1.49163	5.49569	0.064066	0.636078	3	576	+-+
14	104773327	cg04297581	0.055032	0.025695	0.004669	0.105394	2.14171	0.032238	1.49164	1.76568	0.413607	0	3	576	+-+
2	207259479	cg07811319	-0.066738	0.031161	-0.127814	-0.005662	-2.1417	0.032238	1.49162	1.69124	0.429291	0	3	576	---
2	218124232	cg27641104	-0.061884	0.028895	-0.118519	-0.005249	-2.14167	0.032241	1.49159	1.1845	0.553081	0	3	576	---
2	227107013	cg25552033	-0.04289	0.020027	-0.082143	-0.003638	-2.14166	0.032241	1.49159	4.74507	0.093244	0.57851	3	576	-+-
3	48635567	cg27099978	0.117016	0.054638	0.009926	0.224106	2.14167	0.032241	1.49159	3.7635	0.152323	0.46858	3	576	+++
11	86244938	cg21042619	0.063014	0.029423	0.005345	0.120682	2.14166	0.032242	1.49158	1.55958	0.458503	0	3	576	+++
20	57939119	cg26707498	0.054719	0.02555	0.004641	0.104796	2.14165	0.032242	1.49158	0.727508	0.695062	0	3	576	+++
12	124427474	cg26385126	0.056606	0.026431	0.004801	0.10841	2.14164	0.032243	1.49156	3.63452	0.16247	0.449721	3	576	+++
2	601926	cg17934484	-0.051563	0.024076	-0.098752	-0.004373	-2.14164	0.032243	1.49156	0.891109	0.640469	0	3	576	---
15	55743260	cg13333185	0.063528	0.029663	0.005387	0.121668	2.14162	0.032245	1.49154	0.907067	0.635379	0	3	576	+-+
19	5978561	cg18826267	0.10391	0.04852	0.008811	0.199009	2.1416	0.032247	1.49151	0.130013	0.937061	0	3	576	+++
3	127673559	cg03330058	-0.073607	0.03437	-0.140972	-0.006242	-2.1416	0.032247	1.49152	0.047384	0.976586	0	3	576	---
17	78358852	cg11047325	-0.111713	0.052164	-0.213955	-0.009471	-2.14155	0.03225	1.49147	2.57804	0.27554	0.224218	3	576	---
2	210002334	cg10181911	0.035951	0.016788	0.003047	0.068855	2.14153	0.032252	1.49144	0.144707	0.930202	0	3	576	+++
11	96389982	cg19655961	0.070687	0.033008	0.005992	0.135382	2.14152	0.032253	1.49143	2.63119	0.268315	0.239888	3	576	+-+
17	74163192	cg08069211	0.086439	0.040363	0.007327	0.165552	2.14152	0.032253	1.49143	2.58333	0.274812	0.225807	3	576	+++
2	95207384	cg01855216	0.068485	0.03198	0.005804	0.131165	2.1415	0.032254	1.49141	4.3903	0.111342	0.544451	3	576	+-+
5	149909	cg24284322	0.079549	0.037148	0.00674	0.152358	2.14143	0.03226	1.49133	6.52429	0.038306	0.693453	3	576	++-
2	149330974	cg04021856	-0.086953	0.040605	-0.166539	-0.007367	-2.14143	0.03226	1.49134	1.50207	0.471877	0	3	576	---
6	31199886	cg10473907	-0.051832	0.024204	-0.099272	-0.004391	-2.1414	0.032262	1.49131	0.230822	0.891	0	3	576	---
19	57815249	cg21865387	-0.065675	0.030669	-0.125788	-0.005563	-2.14139	0.032263	1.49129	0.382051	0.826112	0	3	576	-+-
6	30907808	cg00373467	-0.08287	0.038699	-0.15872	-0.00702	-2.14139	0.032263	1.49129	0.818428	0.664172	0	3	576	-+-
19	57389409	cg11507395	-0.08849	0.041323	-0.169484	-0.007496	-2.14139	0.032264	1.49129	0.017638	0.99122	0	3	576	---
3	128617639	cg09546921	0.058013	0.027092	0.004913	0.111112	2.14136	0.032266	1.49126	2.76489	0.250965	0.276643	3	576	+-+
9	136663467	cg08529852	-0.035352	0.016509	-0.067709	-0.002994	-2.14135	0.032266	1.49125	0.410564	0.814418	0	3	576	-+-
19	36336527	cg18721212	-0.063865	0.029825	-0.122321	-0.005409	-2.14135	0.032266	1.49125	1.25801	0.533122	0	3	576	---
2	172102879	cg20361600	0.066221	0.030926	0.005607	0.126835	2.14129	0.032271	1.49119	1.46173	0.481492	0	3	576	+++
12	43759136	cg08992050	0.109844	0.051298	0.009299	0.210388	2.14128	0.032272	1.49117	2.65763	0.264791	0.247449	3	576	+++
6	166306944	cg07322064	0.05464	0.025517	0.004626	0.104654	2.14129	0.032272	1.49118	2.09361	0.351058	0.044712	3	576	+-+
9	13706228	cg15406892	-0.074522	0.034803	-0.142735	-0.006308	-2.14126	0.032274	1.49115	2.83069	0.242842	0.293459	3	576	---
2	96336079	cg10267162	0.098308	0.045911	0.008322	0.188295	2.14125	0.032275	1.49114	2.21564	0.330278	0.097326	3	576	+++
15	74726391	cg27051335	0.092988	0.043427	0.00787	0.178106	2.14122	0.032277	1.49111	1.30581	0.520531	0	3	576	+++
2	238729333	cg18573345	0.099263	0.046358	0.008401	0.190126	2.14121	0.032278	1.4911	2.94414	0.22945	0.320684	3	576	+-+
20	25408004	cg00994924	0.113817	0.053155	0.009632	0.218002	2.14121	0.032278	1.4911	3.13934	0.208114	0.362924	3	576	+++
5	159100564	cg16126280	0.075696	0.035353	0.006405	0.144987	2.14118	0.03228	1.49106	2.13355	0.344116	0.062596	3	576	+-+
19	54160060	cg08069712	0.066029	0.030838	0.005587	0.126471	2.14117	0.032281	1.49105	1.78862	0.40889	0	3	576	+++
8	22024096	cg00448409	-0.06172	0.028826	-0.118218	-0.005222	-2.14116	0.032282	1.49104	4.53109	0.103773	0.558605	3	576	---
10	132870549	cg26258226	-0.061682	0.028808	-0.118145	-0.005219	-2.14116	0.032282	1.49104	1.88803	0.389062	0	3	576	-+-
8	81721412	cg24229963	0.077975	0.036417	0.006597	0.149352	2.14116	0.032282	1.49105	0.569304	0.752276	0	3	576	+++
6	62286116	cg16587616	-0.080091	0.037406	-0.153406	-0.006776	-2.14116	0.032282	1.49104	9.02469	0.010973	0.778386	3	576	---
19	9140656	cg21115516	0.075601	0.035308	0.006396	0.144805	2.14114	0.032283	1.49102	2.38717	0.303133	0.162186	3	576	+++
2	219425185	cg00459218	-0.072919	0.034057	-0.13967	-0.006169	-2.14113	0.032284	1.49101	0.626089	0.428794	0	2	313	-+?
1	200896472	cg01957515	-0.115926	0.054143	-0.222046	-0.009806	-2.14112	0.032285	1.491	1.12598	0.569503	0	3	576	---
2	190925866	cg17467003	-0.123242	0.057561	-0.236061	-0.010424	-2.14109	0.032287	1.49097	3.7817	0.150943	0.471138	3	576	--+
5	36242117	cg05576925	0.106786	0.049874	0.009032	0.204539	2.14109	0.032287	1.49097	0.047014	0.976767	0	3	576	+++
2	171479356	cg14976992	-0.063156	0.029497	-0.120971	-0.005342	-2.14109	0.032288	1.49096	1.96961	0.373512	0	3	576	---
9	114504961	cg13904267	0.100107	0.046756	0.008466	0.191749	2.14106	0.03229	1.49094	8.17618	0.016771	0.755387	3	576	-++
11	112167449	cg07809301	-0.060997	0.028489	-0.116837	-0.005158	-2.14105	0.032291	1.49092	3.95931	0.138117	0.494861	3	576	---
3	197456609	cg23719207	-0.130515	0.060959	-0.249994	-0.011036	-2.14105	0.032291	1.49092	0.526284	0.768633	0	3	576	---
11	13355440	cg06116839	-0.067935	0.03173	-0.130127	-0.005744	-2.14103	0.032292	1.4909	0.080142	0.960721	0	3	576	---
10	110919351	cg08841425	0.078987	0.036892	0.006679	0.151294	2.14104	0.032292	1.49091	0.614777	0.735365	0	3	576	+-+
1	46036935	cg08644498	-0.031477	0.014702	-0.060292	-0.002661	-2.14102	0.032293	1.49089	1.53837	0.46339	0	3	576	---
14	23237640	cg16851997	-0.069189	0.032316	-0.132527	-0.00585	-2.14102	0.032293	1.49089	0.304835	0.85863	0	3	576	---
10	45354449	cg05030328	-0.062825	0.029343	-0.120337	-0.005312	-2.14102	0.032293	1.49089	1.99938	0.367994	0	3	576	---
3	55625864	cg26720817	0.089482	0.041795	0.007564	0.171399	2.14098	0.032296	1.49085	0.731857	0.693552	0	3	576	+-+
2	50048040	cg23601521	0.082798	0.038674	0.006998	0.158599	2.14094	0.0323	1.4908	0.014658	0.903635	0	2	313	++?
11	69013563	cg27214458	0.071029	0.033176	0.006003	0.136054	2.14094	0.0323	1.4908	1.21163	0.54563	0	3	576	+-+
12	115972593	cg24609719	-0.062564	0.029223	-0.119842	-0.005287	-2.14091	0.032302	1.49077	2.26741	0.321839	0.117936	3	576	---
16	67199017	cg26178184	-0.091035	0.042522	-0.174379	-0.007692	-2.1409	0.032303	1.49075	0.613992	0.735654	0	3	576	---
8	28890684	cg03103158	0.109032	0.05093	0.00921	0.208855	2.14083	0.032308	1.49069	0.919539	0.631429	0	3	576	+++
15	67685875	cg26422536	-0.085244	0.039819	-0.163289	-0.007199	-2.14081	0.032311	1.49066	0.016569	0.99175	0	3	576	---
16	67029415	cg09000178	0.163468	0.07636	0.013803	0.313133	2.14077	0.032314	1.49062	0.675821	0.713259	0	3	576	+++
2	82234589	cg10224345	0.069468	0.03245	0.005865	0.13307	2.14074	0.032316	1.49059	1.24177	0.53747	0	3	576	+++
6	75946265	cg10409753	0.062928	0.029395	0.005313	0.120543	2.14074	0.032316	1.49058	0.769093	0.680759	0	3	576	+++
6	42782072	cg00500681	0.112665	0.052629	0.009512	0.215818	2.14073	0.032317	1.49057	2.58031	0.275228	0.224899	3	576	+++
6	163240608	cg03286391	-0.058597	0.027373	-0.112247	-0.004947	-2.14071	0.032318	1.49055	1.50149	0.472015	0	3	576	---
15	26831708	cg19821049	0.161066	0.07524	0.013596	0.308536	2.1407	0.032319	1.49054	1.14545	0.563988	0	3	576	+++
2	46029241	cg03846063	-0.057506	0.026863	-0.110158	-0.004854	-2.1407	0.032319	1.49055	0.088173	0.956871	0	3	576	---
19	9584255	cg19305511	0.081453	0.03805	0.006875	0.15603	2.14069	0.03232	1.49053	0.707144	0.702175	0	3	576	+-+
14	65102657	cg00090767	0.092273	0.043105	0.007787	0.176759	2.14066	0.032322	1.4905	0.121949	0.940847	0	3	576	+++
5	1703865	cg26176533	0.116486	0.054416	0.009831	0.223141	2.14066	0.032322	1.4905	3.06489	0.216007	0.347449	3	576	+++
17	7583555	cg07451297	-0.050525	0.023603	-0.096786	-0.004264	-2.14066	0.032323	1.49049	1.15432	0.561491	0	3	576	-+-
1	153536362	cg16564710	0.111261	0.051975	0.009389	0.213133	2.14065	0.032323	1.49049	0.843799	0.6558	0	3	576	+++
16	84364385	cg16795535	-0.053939	0.025198	-0.103327	-0.004552	-2.14063	0.032325	1.49047	0.911907	0.633843	0	3	576	-+-
3	119810310	cg24129382	0.155869	0.072815	0.013152	0.298585	2.14062	0.032326	1.49045	3.02588	0.220262	0.339035	3	576	+-+
18	38367742	cg23296980	-0.049057	0.022917	-0.093975	-0.004139	-2.14059	0.032328	1.49043	0.185271	0.911526	0	3	576	---
3	187794783	cg22181750	-0.156137	0.072941	-0.2991	-0.013173	-2.14059	0.032328	1.49043	2.15969	0.141673	0.536971	2	300	?--
16	17837148	cg26891211	-0.116892	0.054608	-0.223924	-0.009861	-2.14058	0.032329	1.49041	4.85208	0.088386	0.587806	3	576	---
11	1010479	cg27185623	-0.065774	0.030727	-0.125999	-0.005548	-2.14057	0.03233	1.4904	1.0366	0.595533	0	3	576	---
8	122789310	cg03224259	0.064894	0.030317	0.005473	0.124316	2.14054	0.032332	1.49036	0.472545	0.789565	0	3	576	+++
14	91418929	cg03946034	0.094015	0.043921	0.00793	0.1801	2.14054	0.032332	1.49037	4.88035	0.087146	0.590193	3	576	+-+
9	98943754	cg00559120	0.056475	0.026384	0.004762	0.108189	2.14048	0.032336	1.49031	0.505212	0.776774	0	3	576	+++
2	46816575	cg01373505	0.056196	0.026254	0.004738	0.107654	2.14048	0.032337	1.4903	3.32876	0.189308	0.399175	3	576	+++
17	2477977	cg02999757	0.048354	0.02259	0.004077	0.092631	2.14048	0.032337	1.49031	1.96945	0.373543	0	3	576	+++
12	127060713	cg21604611	0.030679	0.014333	0.002586	0.058773	2.14044	0.03234	1.49026	1.98555	0.370547	0	3	576	+++
1	34792256	cg22558673	0.076608	0.035791	0.006458	0.146758	2.14044	0.03234	1.49026	2.1217	0.346162	0.057358	3	576	+-+
6	37437474	cg22238406	-0.065924	0.0308	-0.126292	-0.005556	-2.1404	0.032343	1.49021	1.01206	0.602885	0	3	576	---
15	52294879	cg06687489	-0.065375	0.030544	-0.125241	-0.005509	-2.14037	0.032345	1.49019	0.581943	0.747537	0	3	576	---
10	96514086	cg01946345	0.072226	0.033745	0.006086	0.138366	2.14036	0.032346	1.49018	1.76589	0.413563	0	3	576	+-+
5	140401219	cg00361696	0.055927	0.02613	0.004713	0.107141	2.14037	0.032346	1.49018	0.258855	0.878598	0	3	576	+++
5	9834819	cg05195050	0.088136	0.041178	0.007426	0.168845	2.14034	0.032348	1.49015	1.55423	0.45973	0	3	576	+-+
20	49884008	cg00397337	0.067481	0.031528	0.005686	0.129276	2.14034	0.032348	1.49015	0.032229	0.984015	0	3	576	+++
13	65863373	cg13069346	-0.15273	0.071358	-0.292592	-0.012868	-2.14033	0.032349	1.49015	0	1	NA	1	263	??-
6	30684459	cg24967096	0.061972	0.028954	0.005221	0.118722	2.14032	0.03235	1.49013	1.46832	0.479908	0	3	576	+++
6	39882835	cg02529312	0.090247	0.042165	0.007603	0.17289	2.14031	0.03235	1.49012	0.116408	0.943457	0	3	576	+++
17	21457033	cg09597312	-0.064075	0.029937	-0.122753	-0.005398	-2.14031	0.032351	1.49012	0.26944	0.87396	0	3	576	---
3	102113800	cg03144839	-0.065222	0.030474	-0.12495	-0.005494	-2.14029	0.032352	1.4901	4.2233	0.121038	0.526437	3	576	---
1	48470288	cg24911491	0.085948	0.040157	0.00724	0.164656	2.14028	0.032353	1.49009	4.62446	0.09904	0.567518	3	576	+-+
14	34539705	cg15133444	0.077142	0.036043	0.006497	0.147786	2.14027	0.032354	1.49007	0.043791	0.978342	0	3	576	+++
2	241552306	cg12753567	0.098686	0.04611	0.00831	0.189062	2.14021	0.032359	1.49001	1.28065	0.527122	0	3	576	+++
15	67098033	cg21494626	-0.062083	0.029008	-0.118938	-0.005227	-2.1402	0.03236	1.49	0.216351	0.89747	0	3	576	---
7	113450856	cg22584127	-0.053402	0.024952	-0.102308	-0.004496	-2.14018	0.032361	1.48998	0.349414	0.839703	0	3	576	---
6	134531021	cg24311238	0.069964	0.032691	0.00589	0.134038	2.14016	0.032362	1.48996	2.5015	0.28629	0.200479	3	576	+++
3	190121292	cg08876403	-0.075903	0.035466	-0.145416	-0.00639	-2.14016	0.032362	1.48996	1.22416	0.542221	0	3	576	---
6	69623060	cg21846666	0.094723	0.04426	0.007973	0.181473	2.14014	0.032364	1.48993	3.87576	0.144009	0.483972	3	576	++-
17	40819143	cg02411879	0.135209	0.063178	0.011381	0.259037	2.14014	0.032364	1.48993	0.305161	0.85849	0	3	576	+++
5	136057571	cg25287273	-0.073436	0.034314	-0.140691	-0.00618	-2.14011	0.032367	1.4899	3.75561	0.152926	0.467463	3	576	-+-
16	70560914	cg25039901	-0.064774	0.030267	-0.124098	-0.005451	-2.14009	0.032368	1.48988	5.0718	0.07919	0.605663	3	576	-+-
18	25350306	cg10416527	0.095214	0.044491	0.008013	0.182416	2.1401	0.032368	1.48989	0.543168	0.762171	0	3	576	+++
10	124093447	cg13946902	0.06823	0.031882	0.005741	0.130719	2.14008	0.032369	1.48987	0.828404	0.660867	0	3	576	+++
15	36579218	cg26285502	-0.092795	0.04336	-0.177781	-0.007808	-2.14008	0.032369	1.48987	2.61337	0.270716	0.234704	3	576	---
19	14073163	cg18169289	0.070609	0.032994	0.00594	0.135278	2.14004	0.032372	1.48983	0.390885	0.822471	0	3	576	+++
1	3663308	cg03568718	-0.063711	0.029771	-0.122062	-0.00536	-2.14004	0.032372	1.48983	0.060306	0.970297	0	3	576	---
1	207868775	cg21961336	0.067079	0.031345	0.005643	0.128515	2.14003	0.032373	1.48982	0.095941	0.953162	0	3	576	+++
6	33179308	cg26322749	-0.063656	0.029746	-0.121958	-0.005355	-2.14002	0.032374	1.48981	0.391833	0.822081	0	3	576	-+-
12	112938480	cg18120998	0.058979	0.02756	0.004961	0.112997	2.14002	0.032374	1.48981	1.22601	0.541721	0	3	576	+-+
13	45326506	cg09131012	0.05863	0.027397	0.004932	0.112329	2.14	0.032375	1.48978	0.683229	0.710622	0	3	576	+++
6	145963875	cg12989205	0.08921	0.041687	0.007503	0.170918	2.13999	0.032376	1.48978	1.71916	0.423339	0	3	576	+++
11	548854	cg19309118	0.054003	0.025236	0.004542	0.103465	2.13997	0.032378	1.48975	1.07911	0.583007	0	3	576	+-+
19	4123250	cg00063279	-0.117056	0.054701	-0.22427	-0.009843	-2.13994	0.032381	1.48971	0.490678	0.782439	0	3	576	-+-
20	2873249	cg01048080	0.080904	0.037807	0.006802	0.155006	2.13992	0.032382	1.48969	1.57962	0.453931	0	3	576	+++
4	121800565	cg11979875	0.192094	0.089767	0.01615	0.368037	2.13991	0.032383	1.48968	0.386014	0.824476	0	3	576	+-+
1	211327509	cg11131549	0.074793	0.034951	0.006288	0.143297	2.13991	0.032383	1.48969	4.00693	0.134867	0.500865	3	576	+++
16	56651141	cg27383124	-0.053614	0.025054	-0.102721	-0.004507	-2.1399	0.032384	1.48968	1.86929	0.392725	0	3	576	-+-
16	3235402	cg26091688	0.116034	0.054224	0.009754	0.222314	2.13988	0.032385	1.48965	4.99583	0.082256	0.599666	3	576	+++
5	181246331	cg07300050	0.098469	0.046016	0.008277	0.188661	2.13987	0.032386	1.48964	0.344243	0.841877	0	3	576	+++
2	235611574	cg19821999	-0.07832	0.0366	-0.150057	-0.006583	-2.13986	0.032386	1.48964	0.426845	0.513541	0	2	313	--?
20	37383612	cg08553950	0.046101	0.021544	0.003875	0.088327	2.13987	0.032386	1.48964	0.228687	0.891951	0	3	576	+++
11	66117084	cg13159168	0.074883	0.034994	0.006294	0.143471	2.13985	0.032387	1.48962	4.84782	0.088575	0.587443	3	576	+++
5	8176237	cg07793760	-0.087868	0.041063	-0.168351	-0.007385	-2.13985	0.032388	1.48962	1.35936	0.506779	0	3	576	---
12	131248358	cg22320179	0.057827	0.027024	0.00486	0.110795	2.13984	0.032389	1.48961	0.835658	0.658475	0	3	576	+-+
13	23375999	cg27519981	0.053265	0.024892	0.004476	0.102054	2.13983	0.03239	1.4896	1.76302	0.414157	0	3	576	+-+
7	39609654	cg21101743	0.073692	0.034439	0.006192	0.141192	2.13981	0.032391	1.48958	0.189193	0.90974	0	3	576	+++
3	48989500	cg16541026	-0.050517	0.023608	-0.096789	-0.004244	-2.13978	0.032393	1.48955	1.78716	0.409189	0	3	576	---
14	23154518	cg08104568	0.046547	0.021753	0.003911	0.089184	2.13978	0.032394	1.48954	0.097985	0.952188	0	3	576	+++
3	138188516	cg09012471	-0.056574	0.026439	-0.108395	-0.004753	-2.13978	0.032394	1.48954	1.01198	0.602908	0	3	576	---
19	5478461	cg03088458	0.090228	0.042168	0.00758	0.172877	2.13976	0.032395	1.48952	3.94924	0.138814	0.493573	3	576	+++
10	15860292	cg01162436	0.096297	0.045004	0.008089	0.184505	2.13975	0.032396	1.48951	1.27975	0.527359	0	3	576	+++
15	89690754	cg17798749	0.137905	0.064451	0.011581	0.264229	2.13968	0.032401	1.48944	2.99469	0.223723	0.332152	3	576	+-+
6	159125465	cg14476880	-0.073923	0.034549	-0.141638	-0.006208	-2.13968	0.032401	1.48944	5.55317	0.062251	0.639846	3	576	---
19	17419932	cg09997638	0.057158	0.026713	0.0048	0.109516	2.13967	0.032402	1.48942	0.004334	0.997835	0	3	576	+++
19	35206685	cg00932875	0.120748	0.056433	0.010139	0.231358	2.13966	0.032403	1.48941	5.57951	0.061436	0.641546	3	576	+++
12	66302755	cg09412715	-0.12807	0.059856	-0.245388	-0.010753	-2.13965	0.032404	1.4894	0.402453	0.817727	0	3	576	---
19	40690828	cg13285447	0.079845	0.037317	0.006703	0.152987	2.13962	0.032406	1.48937	2.45884	0.292463	0.186607	3	576	+++
12	101407720	cg21520507	0.079541	0.037175	0.006677	0.152404	2.13962	0.032406	1.48937	0.970708	0.615479	0	3	576	+++
11	10808034	cg05082085	0.079186	0.03701	0.006647	0.151726	2.1396	0.032408	1.48935	0.518708	0.77155	0	3	576	+-+
3	171255663	cg11457737	-0.04376	0.020452	-0.083847	-0.003673	-2.13958	0.032409	1.48933	7.88431	0.019406	0.746332	3	576	-+-
1	158179931	cg03328730	0.06532	0.030529	0.005483	0.125158	2.13959	0.032409	1.48934	0.112471	0.945317	0	3	576	+++
12	27710525	cg08143011	0.073913	0.034546	0.006204	0.141622	2.13958	0.03241	1.48933	0.031932	0.984161	0	3	576	+++
6	116955295	cg25168455	-0.129226	0.0604	-0.247611	-0.010842	-2.1395	0.032416	1.48924	0.50237	0.777878	0	3	576	-+-
12	14654652	cg07051715	-0.064815	0.030294	-0.124192	-0.005438	-2.13949	0.032417	1.48923	0.391777	0.822104	0	3	576	---
13	112820098	cg19970086	0.051913	0.024265	0.004355	0.099472	2.13947	0.032419	1.48921	0.270998	0.87328	0	3	576	+++
6	145814946	cg09655822	0.074449	0.034798	0.006245	0.142654	2.13946	0.032419	1.4892	0.832752	0.659432	0	3	576	+-+
2	197591824	cg25474373	0.09797	0.045792	0.008217	0.187722	2.13944	0.03242	1.48918	1.98215	0.371177	0	3	576	+++
13	112780572	cg12221642	0.07262	0.033944	0.006091	0.13915	2.13945	0.03242	1.48919	0.612732	0.736117	0	3	576	+++
14	34714390	cg18247339	0.03674	0.017173	0.003081	0.070399	2.13943	0.032421	1.48917	2.9076	0.23368	0.312149	3	576	+-+
20	63084940	cg20652954	0.070617	0.033007	0.005923	0.135311	2.13944	0.032421	1.48917	0.994049	0.608338	0	3	576	+-+
19	49640216	cg00330464	0.144609	0.067593	0.012128	0.277091	2.13942	0.032422	1.48916	0.897215	0.638517	0	3	576	+-+
16	87954189	cg02093546	-0.05533	0.025862	-0.106019	-0.00464	-2.13941	0.032423	1.48914	1.61274	0.446477	0	3	576	---
12	14773637	cg12806797	0.084565	0.039527	0.007091	0.162039	2.1394	0.032424	1.48913	1.50198	0.471898	0	3	576	+-+
15	22880087	cg05454389	0.051485	0.024065	0.004317	0.098653	2.1394	0.032424	1.48914	4.32266	0.115172	0.537321	3	576	+++
1	92299212	cg08869831	0.106787	0.049915	0.008954	0.204621	2.13938	0.032425	1.48911	0.325806	0.849674	0	3	576	+++
11	117818427	cg01867298	-0.071437	0.033391	-0.136884	-0.00599	-2.13938	0.032426	1.48911	2.281	0.319659	0.123192	3	576	-+-
12	84951169	cg04425395	0.052915	0.024735	0.004435	0.101394	2.13931	0.032432	1.48903	3.76177	0.152455	0.468335	3	576	+-+
13	114161559	cg12084760	0.043726	0.02044	0.003664	0.083787	2.13926	0.032435	1.48898	10.2101	0.006066	0.804115	3	576	+-+
20	40683961	cg22655767	-0.046898	0.021922	-0.089865	-0.00393	-2.13926	0.032436	1.48898	2.3647	0.306558	0.154225	3	576	---
12	132207310	cg17083475	-0.071064	0.033219	-0.136174	-0.005954	-2.13924	0.032437	1.48896	4.2272	0.120802	0.526874	3	576	-+-
1	53319383	cg11640361	0.052095	0.024352	0.004365	0.099825	2.13924	0.032437	1.48895	2.52352	0.283155	0.207456	3	576	+++
11	65593037	cg13654525	-0.091336	0.042696	-0.175021	-0.007652	-2.13922	0.032439	1.48894	1.25822	0.533067	0	3	576	---
14	24051712	cg01746514	0.075082	0.035098	0.00629	0.143873	2.13921	0.03244	1.48892	2.04021	0.360556	0.019711	3	576	+++
17	79152889	cg10759591	-0.094337	0.0441	-0.180773	-0.007902	-2.13918	0.032442	1.48889	0.223239	0.894384	0	3	576	---
6	100172016	cg12433043	-0.050973	0.023828	-0.097676	-0.004269	-2.13917	0.032442	1.48889	0.653277	0.721345	0	3	576	-+-
14	91417683	cg18332749	0.081622	0.038157	0.006835	0.156409	2.13913	0.032446	1.48884	1.60122	0.449056	0	3	576	+++
4	123747433	cg13088328	-0.067347	0.031484	-0.129055	-0.005639	-2.13912	0.032446	1.48883	0.185215	0.911551	0	3	576	---
16	50613695	cg02816049	0.050138	0.023439	0.004198	0.096078	2.13909	0.032449	1.48879	1.43757	0.487344	0	3	576	+-+
9	133030593	cg14155825	0.080734	0.037742	0.006759	0.154708	2.13908	0.03245	1.48879	5.00862	0.081732	0.600688	3	576	+--
2	235088001	cg21357247	0.050457	0.023588	0.004224	0.09669	2.13908	0.03245	1.48878	2.97377	0.226075	0.327454	3	576	++-
5	172976345	cg09738190	0.061249	0.028634	0.005127	0.117371	2.13907	0.032451	1.48877	4.5468	0.102962	0.56013	3	576	+++
3	101849039	cg21792150	0.071632	0.033488	0.005996	0.137267	2.13905	0.032452	1.48875	0.901287	0.637218	0	3	576	+++
1	215567914	cg02118652	0.071829	0.033579	0.006013	0.137644	2.13906	0.032452	1.48876	1.79932	0.406708	0	3	576	+-+
16	14957076	cg23371780	-0.064948	0.030363	-0.124459	-0.005437	-2.13906	0.032452	1.48876	2.04338	0.359985	0.021231	3	576	---
17	3799595	cg08396824	-0.062394	0.029169	-0.119566	-0.005222	-2.13901	0.032456	1.48871	1.31745	0.517511	0	3	576	-+-
1	229240318	cg16902108	0.083089	0.038845	0.006953	0.159225	2.13899	0.032457	1.48869	0	1	NA	1	263	??+
1	6420227	cg03186004	0.039081	0.018271	0.00327	0.074892	2.13897	0.032459	1.48866	1.886	0.389457	0	3	576	+++
14	71164677	cg17296995	-0.085705	0.040069	-0.16424	-0.00717	-2.13895	0.032461	1.48864	0.765256	0.682067	0	3	576	---
7	138002142	cg19943035	0.098153	0.045889	0.008212	0.188095	2.13895	0.032461	1.48864	2.64459	0.266522	0.24374	3	576	+++
20	57433150	cg05652933	0.046876	0.021916	0.003921	0.089831	2.13889	0.032465	1.48858	2.26979	0.321455	0.118863	3	576	+++
12	6688947	cg19017289	0.111909	0.052321	0.009359	0.214458	2.13888	0.032466	1.48857	0.073782	0.963781	0	3	576	+++
12	48004946	cg19451673	0.092134	0.043076	0.007706	0.176563	2.13888	0.032466	1.48857	2.3972	0.301616	0.165694	3	576	+++
2	9655587	cg19309256	0.213671	0.099899	0.017869	0.409473	2.13887	0.032467	1.48856	0.268152	0.874524	0	3	576	+++
22	41381842	cg26681399	0.069204	0.032355	0.005787	0.13262	2.13886	0.032468	1.48855	1.14891	0.563012	0	3	576	+++
6	32218176	cg11981868	0.118065	0.0552	0.009873	0.226257	2.13885	0.032468	1.48854	4.5518	0.102705	0.560613	3	576	+++
16	66604416	cg00355909	0.09773	0.045693	0.008172	0.187288	2.13885	0.032468	1.48854	3.13368	0.208704	0.361772	3	576	+++
20	49750802	cg18589209	0.035717	0.016699	0.002987	0.068447	2.13885	0.032469	1.48853	0.760161	0.683806	0	3	576	+-+
6	168024305	cg10532440	-0.07366	0.034439	-0.141161	-0.006159	-2.13885	0.032469	1.48854	0.089611	0.956184	0	3	576	---
16	22314881	cg02025879	0.041032	0.019184	0.003431	0.078632	2.13884	0.03247	1.48852	1.20169	0.548348	0	3	576	+-+
8	79783611	cg02856132	-0.078187	0.036556	-0.149836	-0.006538	-2.13884	0.03247	1.48852	0.787125	0.674649	0	3	576	---
5	73498912	cg22762439	0.051948	0.024288	0.004343	0.099554	2.13882	0.032471	1.48851	2.35665	0.307794	0.151338	3	576	+++
8	11284562	cg15411402	0.10979	0.051332	0.009179	0.210401	2.13881	0.032472	1.48849	7.89965	0.019258	0.746824	3	576	+-+
10	51075089	cg07934217	-0.055055	0.025741	-0.105507	-0.004602	-2.1388	0.032473	1.48848	1.42241	0.491052	0	3	576	---
1	151156585	cg16565154	0.129209	0.060412	0.010801	0.247618	2.13879	0.032474	1.48847	0.082335	0.959668	0	3	576	+++
11	2135378	cg22932993	-0.101168	0.047301	-0.193878	-0.008457	-2.13879	0.032474	1.48847	5.10422	0.077917	0.608168	3	576	-+-
4	1392967	cg10555317	-0.063332	0.029611	-0.121369	-0.005294	-2.13878	0.032474	1.48846	2.96436	0.227142	0.325318	3	576	---
9	137137362	cg22431900	-0.068094	0.031838	-0.130497	-0.005692	-2.13877	0.032475	1.48845	3.61925	0.163715	0.4474	3	576	-+-
15	79329440	cg17500686	0.068162	0.03187	0.005697	0.130626	2.13876	0.032476	1.48843	0.869342	0.647478	0	3	576	+++
16	73058923	cg26474270	0.098066	0.045852	0.008196	0.187935	2.13876	0.032476	1.48844	0.70151	0.704156	0	3	576	+-+
17	40884866	cg23901700	-0.068087	0.031835	-0.130484	-0.005691	-2.13875	0.032477	1.48843	1.52791	0.465821	0	3	576	-+-
22	19125720	cg00356767	-0.06368	0.029775	-0.122038	-0.005322	-2.13873	0.032478	1.48841	4.716	0.094609	0.575912	3	576	-+-
17	39194919	cg14585054	-0.051682	0.024165	-0.099045	-0.004319	-2.13873	0.032478	1.4884	3.79364	0.150045	0.472801	3	576	--+
10	102642222	cg24824676	0.062276	0.029118	0.005204	0.119348	2.1387	0.03248	1.48838	1.01916	0.600748	0	3	576	+++
3	5226679	cg25084544	-0.062266	0.029114	-0.119329	-0.005203	-2.13871	0.03248	1.48839	2.3743	0.30509	0.157647	3	576	-+-
16	30875515	cg20824109	0.076795	0.035908	0.006416	0.147174	2.13869	0.032481	1.48836	2.50156	0.286281	0.2005	3	576	+++
3	52317663	cg13476950	-0.081663	0.038184	-0.156504	-0.006823	-2.13869	0.032482	1.48836	4.28307	0.117474	0.533045	3	576	-+-
1	31413042	cg26315753	0.064371	0.030099	0.005377	0.123364	2.13866	0.032484	1.48833	1.8726	0.392076	0	3	576	+-+
4	7024054	cg18415148	-0.060076	0.02809	-0.115132	-0.005019	-2.13867	0.032484	1.48834	3.29946	0.192102	0.39384	3	576	---
5	14760777	cg05225082	-0.067844	0.031723	-0.130021	-0.005667	-2.13865	0.032484	1.48832	4.98823	0.082569	0.599056	3	576	---
12	51199010	cg12163867	0.070439	0.032937	0.005883	0.134995	2.13862	0.032487	1.48829	5.16474	0.075594	0.612759	3	576	+--
19	44029001	cg22847494	-0.096987	0.04535	-0.185873	-0.008101	-2.13863	0.032487	1.4883	1.0805	0.582604	0	3	576	---
10	89535081	cg00708678	-0.087593	0.040958	-0.167871	-0.007315	-2.13861	0.032488	1.48827	2.64898	0.265938	0.244993	3	576	---
4	748007	cg12544647	-0.052036	0.024332	-0.099727	-0.004346	-2.1386	0.032489	1.48826	0.44194	0.801741	0	3	576	-+-
18	35905336	cg03599197	-0.118456	0.05539	-0.227022	-0.009891	-2.13857	0.032491	1.48823	0.084009	0.771936	0	2	313	--?
12	94972419	cg04678963	-0.087038	0.0407	-0.16681	-0.007267	-2.13856	0.032492	1.48822	0.318705	0.852696	0	3	576	---
2	27213242	cg01620785	-0.063607	0.029743	-0.121904	-0.005311	-2.13856	0.032492	1.48822	2.98043	0.225324	0.328957	3	576	---
16	85208623	cg01486910	-0.053691	0.025107	-0.102901	-0.004482	-2.13853	0.032495	1.48819	8.19156	0.016643	0.755846	3	576	---
6	30688092	cg21049361	-0.031504	0.014732	-0.060378	-0.00263	-2.13851	0.032496	1.48817	0.163007	0.921729	0	3	576	---
8	54557780	cg20180562	-0.040926	0.019138	-0.078436	-0.003416	-2.1385	0.032497	1.48816	4.915	0.085649	0.593083	3	576	-+-
4	152779890	cg26407106	0.113707	0.053172	0.00949	0.217923	2.13848	0.032498	1.48814	0.008286	0.995866	0	3	576	+++
1	65147360	cg17346745	0.060074	0.028092	0.005013	0.115135	2.13846	0.0325	1.48811	0.469685	0.790695	0	3	576	+++
22	38135129	cg15670865	0.048486	0.022673	0.004046	0.092926	2.13847	0.0325	1.48812	1.08574	0.581079	0	3	576	+++
5	45113997	cg00580031	0.068878	0.03221	0.005747	0.13201	2.13842	0.032503	1.48807	0.907704	0.635177	0	3	576	+++
20	44051587	cg22457287	0.073807	0.034515	0.006158	0.141456	2.13841	0.032504	1.48806	0.800565	0.670131	0	3	576	+-+
5	465549	cg11869150	0.062639	0.029292	0.005226	0.120052	2.13841	0.032504	1.48806	0.102075	0.950243	0	3	576	+++
17	76569674	cg16548154	0.039744	0.018586	0.003316	0.076173	2.1384	0.032505	1.48805	0.08533	0.958232	0	3	576	+++
2	42361251	cg00563892	0.088569	0.041418	0.007388	0.169749	2.13838	0.032506	1.48803	0.692424	0.707363	0	3	576	+++
16	2936199	cg08118067	-0.04589	0.02146	-0.087952	-0.003828	-2.13837	0.032508	1.48801	0.737052	0.691753	0	3	576	---
14	26775912	cg11149194	-0.067977	0.03179	-0.130285	-0.005669	-2.13833	0.032511	1.48797	1.66064	0.435909	0	3	576	-+-
8	125430344	cg05316555	0.095158	0.044502	0.007935	0.182381	2.13831	0.032512	1.48795	0.357808	0.836186	0	3	576	+++
4	138960485	cg17015051	0.149807	0.070059	0.012492	0.287122	2.1383	0.032513	1.48795	4.53457	0.033217	0.779472	2	313	+-?
11	64259068	cg17155859	-0.060225	0.028165	-0.115428	-0.005022	-2.1383	0.032513	1.48794	0.324189	0.850361	0	3	576	---
13	113007553	cg22794983	-0.058735	0.027468	-0.112573	-0.004897	-2.13828	0.032515	1.48792	3.25139	0.196775	0.384879	3	576	--+
16	67644942	cg00846114	0.106291	0.049709	0.008861	0.20372	2.13827	0.032516	1.4879	1.32108	0.516572	0	3	576	+-+
3	177836772	cg19213703	-0.053071	0.02482	-0.101717	-0.004425	-2.13827	0.032516	1.48791	0.944033	0.623743	0	3	576	---
6	52498902	cg22388471	-0.057981	0.027116	-0.111129	-0.004833	-2.13824	0.032518	1.48788	0.429538	0.806728	0	3	576	-+-
8	28386752	cg19033875	-0.084764	0.039642	-0.162463	-0.007065	-2.13823	0.032519	1.48787	0.984641	0.611207	0	3	576	---
3	55185518	cg15714314	0.09624	0.045009	0.008022	0.184457	2.13823	0.032519	1.48787	1.77116	0.412475	0	3	576	+-+
11	61551593	cg16972885	0.050695	0.023709	0.004226	0.097165	2.13823	0.032519	1.48787	0.964496	0.617394	0	3	576	+++
22	24555478	cg11265528	0.065795	0.030771	0.005484	0.126106	2.13822	0.03252	1.48785	0.026965	0.986608	0	3	576	+++
6	36243318	cg00296779	0.073327	0.034293	0.006112	0.140542	2.13822	0.03252	1.48785	1.75257	0.416326	0	3	576	+++
14	104924680	cg15352829	0.043652	0.020415	0.003638	0.083666	2.1382	0.032521	1.48783	3.20512	0.201381	0.375997	3	576	+++
17	57085850	cg10972821	0.082171	0.03843	0.006847	0.157494	2.13817	0.032523	1.4878	0.556407	0.757143	0	3	576	+++
8	29316231	cg04156536	-0.047288	0.022116	-0.090635	-0.00394	-2.13817	0.032524	1.4878	1.04757	0.592275	0	3	576	---
11	57325355	cg27499747	0.081975	0.038339	0.006831	0.15712	2.13816	0.032524	1.48779	2.98029	0.225339	0.328925	3	576	+++
3	101512158	cg04364311	-0.062839	0.029389	-0.120443	-0.005236	-2.13816	0.032525	1.48779	0.716245	0.698987	0	3	576	---
10	8075051	cg01522692	0.078829	0.036868	0.006568	0.15109	2.13815	0.032525	1.48778	0.839936	0.657068	0	3	576	+-+
20	51554321	cg14739799	0.05333	0.024942	0.004444	0.102216	2.13815	0.032525	1.48778	3.07724	0.214677	0.350068	3	576	+++
10	15212612	cg26200347	-0.072016	0.033682	-0.138033	-0.005999	-2.13812	0.032528	1.48775	0.296138	0.862372	0	3	576	---
8	118044906	cg27363672	-0.074141	0.034676	-0.142105	-0.006176	-2.1381	0.032529	1.48773	2.26951	0.3215	0.118754	3	576	---
9	107352028	cg07987058	0.085781	0.040121	0.007144	0.164418	2.13807	0.032532	1.48769	1.89997	0.386747	0	3	576	+-+
16	27268832	cg04039414	0.058591	0.027404	0.00488	0.112302	2.13807	0.032532	1.48769	0.0871	0.957385	0	3	576	+++
3	50567331	cg10779423	-0.071545	0.033462	-0.137131	-0.005959	-2.13807	0.032532	1.48769	1.08864	0.580235	0	3	576	---
12	121654294	cg13889620	0.043092	0.020155	0.003589	0.082595	2.13807	0.032532	1.48768	1.9072	0.385351	0	3	576	+++
19	43763648	cg07462206	0.067717	0.031672	0.005639	0.129794	2.13804	0.032534	1.48766	11.9304	0.002567	0.832361	3	576	++-
22	40857262	cg03930770	0.071943	0.033649	0.005991	0.137895	2.13804	0.032534	1.48766	0.210459	0.900118	0	3	576	+++
13	44280569	cg07493307	-0.099172	0.046385	-0.190087	-0.008258	-2.13802	0.032536	1.48764	3.50821	0.173062	0.429908	3	576	---
14	63728096	cg21308953	0.095097	0.044479	0.007918	0.182275	2.13802	0.032536	1.48764	0.038809	0.980782	0	3	576	+++
19	11453723	cg08296288	0.040157	0.018782	0.003344	0.076971	2.13802	0.032536	1.48764	0.352134	0.838562	0	3	576	+++
5	125107571	cg15994317	0.062621	0.02929	0.005213	0.12003	2.13798	0.032539	1.4876	0.496808	0.780045	0	3	576	+-+
13	30132981	cg07525764	-0.055722	0.026063	-0.106805	-0.004638	-2.13797	0.03254	1.48758	0.902163	0.636939	0	3	576	---
3	47282815	cg01554580	0.073507	0.034383	0.006117	0.140898	2.1379	0.032545	1.48751	10.5394	0.005145	0.810236	3	576	+++
19	39996852	cg19036219	0.064258	0.030056	0.005347	0.123168	2.1379	0.032545	1.48751	1.78524	0.409582	0	3	576	+++
16	71693425	cg18102099	0.068706	0.032137	0.005717	0.131695	2.1379	0.032546	1.48751	2.3635	0.306741	0.153797	3	576	+++
11	121292799	cg12232110	0.077149	0.036086	0.00642	0.147879	2.1379	0.032546	1.48751	1.90081	0.386585	0	3	576	+++
12	21773541	cg03352106	-0.13273	0.062085	-0.254417	-0.011044	-2.13788	0.032547	1.48749	1.91548	0.38376	0	3	576	---
3	49723481	cg06398166	0.089581	0.041902	0.007452	0.171709	2.13785	0.03255	1.48745	2.02237	0.363788	0.011061	3	576	+++
4	83197770	cg05549680	-0.065602	0.030686	-0.125747	-0.005457	-2.13783	0.032551	1.48743	0.221608	0.895114	0	3	576	---
6	32195798	cg02449678	0.062673	0.029316	0.005213	0.120133	2.13783	0.032551	1.48743	1.65081	0.438058	0	3	576	+++
6	109446628	cg13479685	0.212153	0.099238	0.017646	0.406661	2.13782	0.032552	1.48742	4.79949	0.090741	0.583289	3	576	+++
5	175681352	cg16981493	-0.101706	0.047576	-0.194954	-0.008458	-2.13778	0.032555	1.48738	1.67514	0.432761	0	3	576	---
19	15124067	cg09555666	-0.064128	0.029998	-0.122924	-0.005333	-2.13778	0.032556	1.48737	0.151272	0.927154	0	3	576	---
2	10366829	cg22173016	0.050309	0.023533	0.004184	0.096435	2.13777	0.032556	1.48737	3.58669	0.166403	0.442383	3	576	+++
12	28257170	cg17489451	-0.121812	0.056982	-0.233497	-0.010128	-2.13774	0.032558	1.48734	0.419396	0.517238	0	2	539	-?-
5	177517202	cg26976187	0.071598	0.033493	0.005953	0.137244	2.13773	0.032559	1.48732	0.373068	0.82983	0	3	576	+++
14	103503149	cg10311358	-0.112366	0.052563	-0.21539	-0.009342	-2.13772	0.03256	1.48732	2.17106	0.337723	0.078789	3	576	---
17	64217304	cg00864012	0.051419	0.024053	0.004274	0.098564	2.13771	0.032561	1.4873	0.016141	0.991962	0	3	576	+++
11	65095982	cg24051820	-0.057995	0.027129	-0.111168	-0.004821	-2.1377	0.032562	1.48729	0.479485	0.786831	0	3	576	-+-
7	25781080	cg03725120	-0.062356	0.02917	-0.119529	-0.005183	-2.13769	0.032563	1.48728	3.59741	0.165513	0.444044	3	576	-+-
6	164927892	cg11299024	0.077194	0.036111	0.006416	0.147972	2.13769	0.032563	1.48728	1.14707	0.563531	0	3	576	+++
11	20363763	cg19974445	0.08244	0.038565	0.006852	0.158027	2.13768	0.032564	1.48726	5.95437	0.050936	0.664112	3	576	+-+
6	41941964	cg16988129	-0.096321	0.045059	-0.184636	-0.008005	-2.13766	0.032565	1.48725	1.72983	0.421087	0	3	576	-+-
11	41714480	cg17831882	0.109012	0.050996	0.00906	0.208963	2.13766	0.032565	1.48725	0.833635	0.659141	0	3	576	+-+
3	156675471	cg04599876	0.085681	0.040082	0.00712	0.164242	2.13763	0.032568	1.48721	2.25478	0.323878	0.112995	3	576	+++
17	27500830	cg13200730	-0.056258	0.026318	-0.107841	-0.004674	-2.13761	0.032569	1.4872	2.61513	0.270477	0.235221	3	576	---
22	43996627	cg13863076	0.055218	0.025832	0.004588	0.105849	2.1376	0.03257	1.48718	4.53403	0.103621	0.558891	3	576	+++
6	131063523	cg02960249	0.096734	0.045254	0.008036	0.185432	2.13758	0.032572	1.48716	14.145	0.000848	0.858607	3	576	-++
11	69013192	cg14152222	-0.04378	0.020482	-0.083924	-0.003635	-2.1375	0.032578	1.48707	0.576668	0.749511	0	3	576	---
7	131327792	cg00924357	0.135309	0.063302	0.011236	0.259382	2.1375	0.032578	1.48707	1.34462	0.510529	0	3	576	+++
8	30156186	cg15295468	0.073476	0.034375	0.006102	0.14085	2.13751	0.032578	1.48708	2.49651	0.287005	0.198882	3	576	+++
21	43923503	cg17547544	0.038357	0.017945	0.003185	0.073529	2.13749	0.032579	1.48707	0.27375	0.600828	0	2	313	++?
1	34885211	cg01240433	0.048551	0.022714	0.004031	0.093071	2.13747	0.032581	1.48704	2.3525	0.308433	0.149842	3	576	+++
9	97501780	cg06701027	0.114183	0.053421	0.009479	0.218888	2.13743	0.032584	1.487	1.09844	0.5774	0	3	576	+++
17	35142388	cg23351597	0.072212	0.033785	0.005993	0.138431	2.13739	0.032587	1.48695	3.61697	0.163902	0.447051	3	576	+-+
10	124801665	cg20161774	0.089766	0.041998	0.007449	0.172083	2.13737	0.032588	1.48694	0.207906	0.901268	0	3	576	+++
6	89080698	cg06823247	0.080801	0.037804	0.006705	0.154896	2.13736	0.032589	1.48692	0.360638	0.835004	0	3	576	+++
15	43792136	cg14417898	0.079558	0.037222	0.006602	0.152514	2.13737	0.032589	1.48693	1.99239	0.369283	0	3	576	+++
2	97996078	cg01886077	0.057015	0.026676	0.004731	0.109299	2.13735	0.03259	1.48691	0.880252	0.643955	0	3	576	+-+
12	69585323	cg20745652	0.073962	0.034604	0.006137	0.141787	2.13736	0.03259	1.48692	0.435354	0.804385	0	3	576	+-+
14	72103761	cg17215934	0.058516	0.027378	0.004855	0.112177	2.13734	0.032591	1.4869	4.29772	0.116617	0.534637	3	576	+--
6	156687004	cg26656208	0.085503	0.040004	0.007094	0.163911	2.13734	0.032591	1.4869	0.004116	0.997944	0	3	576	+++
12	121352740	cg02328403	0.046849	0.021919	0.003887	0.089811	2.13733	0.032592	1.48689	2.04457	0.359772	0.021799	3	576	+++
8	1276404	cg16879452	-0.121565	0.056877	-0.233045	-0.010086	-2.13732	0.032593	1.48688	0.553237	0.758344	0	3	576	---
14	22766667	cg17201587	0.050107	0.023444	0.004156	0.096059	2.13729	0.032595	1.48684	3.04587	0.218071	0.343373	3	576	+++
15	41284320	cg01768344	0.045884	0.021468	0.003806	0.087962	2.13726	0.032597	1.48682	2.53167	0.282004	0.210007	3	576	+++
10	124397784	cg18982923	-0.075383	0.035271	-0.144514	-0.006252	-2.13724	0.032599	1.4868	3.05274	0.217324	0.34485	3	576	---
22	29053252	cg00978108	0.049988	0.023389	0.004145	0.09583	2.13723	0.0326	1.48678	2.61137	0.270987	0.234117	3	576	+-+
3	50246407	cg15655521	0.108808	0.050911	0.009023	0.208593	2.13723	0.0326	1.48678	0.942682	0.624165	0	3	576	+-+
10	95784622	cg17625824	-0.096598	0.045198	-0.185185	-0.00801	-2.13723	0.0326	1.48678	0.009058	0.995481	0	3	576	---
1	30887391	cg09933215	-0.047552	0.02225	-0.091162	-0.003943	-2.1372	0.032602	1.48675	0.441202	0.802037	0	3	576	---
7	5356499	cg11187662	-0.064937	0.030384	-0.124489	-0.005384	-2.1372	0.032602	1.48675	1.24374	0.536939	0	3	576	---
19	39824370	cg20655070	0.119276	0.05581	0.009889	0.228663	2.13719	0.032603	1.48674	0.0567	0.972048	0	3	576	+++
2	100002003	cg03816062	0.053018	0.024808	0.004395	0.101641	2.13715	0.032607	1.48669	6.83508	0.032793	0.707392	3	576	+-+
1	203033105	cg13429555	0.087603	0.040991	0.007261	0.167946	2.13713	0.032608	1.48668	3.14576	0.207446	0.364225	3	576	+++
5	42548519	cg04657789	-0.08286	0.038771	-0.158852	-0.006868	-2.13713	0.032608	1.48667	1.98105	0.371382	0	3	576	---
9	129028415	cg06479808	0.043767	0.020479	0.003628	0.083907	2.13713	0.032608	1.48667	0.269977	0.873726	0	3	576	+-+
3	132660103	cg22588644	0.083399	0.039024	0.006912	0.159887	2.13712	0.032609	1.48666	0.393658	0.821331	0	3	576	+++
11	75669527	cg26267880	0.047556	0.022253	0.003941	0.091171	2.13708	0.032612	1.48662	1.08651	0.580854	0	3	576	+++
2	189661194	cg26137068	0.146533	0.068568	0.01214	0.280927	2.13706	0.032614	1.48659	3.37929	0.184585	0.40816	3	576	+-+
1	77541197	cg23534822	0.096153	0.044993	0.007966	0.18434	2.13706	0.032614	1.4866	5.48934	0.06427	0.635657	3	576	++-
4	188015522	cg07956533	0.09652	0.045165	0.007997	0.185043	2.13706	0.032614	1.4866	0.908405	0.634954	0	3	576	+-+
6	30213272	cg01544215	0.081739	0.038249	0.006772	0.156706	2.13705	0.032615	1.48659	0.496625	0.780116	0	3	576	+++
17	42108529	cg09173939	-0.111364	0.052111	-0.213502	-0.009226	-2.13705	0.032615	1.48659	0.030468	0.984881	0	3	576	---
3	180602051	cg01335781	0.083343	0.039	0.006904	0.159782	2.13702	0.032617	1.48655	0.659744	0.719016	0	3	576	+++
3	12485833	cg02647825	0.055651	0.026041	0.00461	0.106692	2.13702	0.032617	1.48655	0.416869	0.811854	0	3	576	+++
9	125305004	cg21235508	-0.068384	0.032	-0.131104	-0.005664	-2.13701	0.032618	1.48655	1.44389	0.485806	0	3	576	---
1	214357877	cg06308225	-0.078842	0.036893	-0.151153	-0.006531	-2.13701	0.032618	1.48655	1.55828	0.458801	0	3	576	-+-
7	142939025	cg02373493	0.075852	0.035495	0.006282	0.145422	2.13699	0.03262	1.48652	0.17293	0.917168	0	3	576	+++
19	51703658	cg22278033	0.096054	0.044948	0.007955	0.184152	2.13699	0.03262	1.48652	7.28834	0.026143	0.725589	3	576	+++
5	1058541	cg04467119	0.064242	0.030062	0.00532	0.123163	2.13697	0.032621	1.4865	0.603117	0.739664	0	3	576	+-+
7	116239635	cg09692952	-0.060813	0.028458	-0.116591	-0.005036	-2.13695	0.032623	1.48648	0.440747	0.802219	0	3	576	---
1	32072821	cg06987881	0.083975	0.039297	0.006953	0.160998	2.13693	0.032624	1.48646	2.05682	0.357575	0.027624	3	576	+++
5	106933968	cg23278137	0.058494	0.027373	0.004843	0.112144	2.13693	0.032624	1.48646	0.288779	0.865551	0	3	576	+++
5	38259111	cg21609106	-0.050853	0.023797	-0.097495	-0.00421	-2.13692	0.032626	1.48644	1.42028	0.491576	0	3	576	---
16	8868869	cg09308608	0.064087	0.02999	0.005306	0.122868	2.13691	0.032626	1.48643	2.90473	0.234016	0.311469	3	576	+++
17	8745909	cg06892635	0.065074	0.030453	0.005387	0.124761	2.1369	0.032627	1.48643	7.24196	0.026756	0.723832	3	576	-++
10	35127543	cg04310649	0.093536	0.043772	0.007742	0.179329	2.13688	0.032628	1.4864	0.128677	0.937688	0	3	576	+++
14	90584295	cg09308066	0.048055	0.022489	0.003977	0.092133	2.13686	0.03263	1.48638	1.15255	0.561989	0	3	576	+++
5	134177180	cg12376770	0.069063	0.03232	0.005716	0.13241	2.13685	0.032631	1.48637	1.74703	0.417481	0	3	576	+++
5	177091737	cg14777226	-0.064506	0.030188	-0.123675	-0.005338	-2.13682	0.032634	1.48633	1.72858	0.421351	0	3	576	-+-
5	10562343	cg04514047	0.066707	0.031218	0.00552	0.127895	2.13682	0.032634	1.48633	1.34034	0.511621	0	3	576	+++
7	4791275	cg07706515	-0.060454	0.028292	-0.115907	-0.005002	-2.1368	0.032635	1.48632	3.75224	0.153183	0.466985	3	576	---
7	122885919	cg23956737	-0.087488	0.040943	-0.167737	-0.007238	-2.13679	0.032636	1.4863	9.13494	0.010384	0.78106	3	576	--+
22	30485415	cg15450591	-0.052802	0.024711	-0.101236	-0.004368	-2.13678	0.032636	1.4863	0.27617	0.871025	0	3	576	---
4	73982106	cg06834998	0.143842	0.067317	0.011901	0.275782	2.13679	0.032636	1.48631	0.209422	0.900585	0	3	576	+++
2	10847554	cg19093260	0.073724	0.034502	0.006099	0.141349	2.13679	0.032636	1.4863	2.18397	0.335549	0.084238	3	576	+-+
14	69243048	cg25479994	0.04861	0.022749	0.004022	0.093199	2.13679	0.032636	1.4863	4.10888	0.128165	0.513249	3	576	+-+
9	2933228	cg00341906	-0.060957	0.028528	-0.116871	-0.005043	-2.13678	0.032637	1.48629	1.08837	0.580316	0	3	576	---
10	35196043	cg27509202	0.081928	0.038343	0.006777	0.15708	2.13675	0.032639	1.48626	0.136046	0.934239	0	3	576	+++
20	23424954	cg20064008	0.05826	0.027266	0.004819	0.1117	2.13676	0.032639	1.48627	0.219499	0.896058	0	3	576	+++
19	40567696	cg23207676	-0.089233	0.041761	-0.171085	-0.007381	-2.13673	0.03264	1.48624	1.64729	0.43883	0	3	576	-+-
9	37024155	cg10769767	0.080323	0.037591	0.006644	0.154002	2.13674	0.03264	1.48625	0.723378	0.696499	0	3	576	+++
2	102709070	cg07053371	-0.064565	0.030217	-0.123791	-0.005339	-2.13669	0.032644	1.48619	0.339509	0.843872	0	3	576	---
17	2795954	cg21526357	0.073972	0.03462	0.006117	0.141827	2.13668	0.032644	1.48619	1.14699	0.563551	0	3	576	+++
5	96434288	cg11348994	0.041567	0.019454	0.003437	0.079696	2.13668	0.032645	1.48618	0.643134	0.725012	0	3	576	+++
12	110123537	cg23757371	-0.067928	0.031791	-0.130239	-0.005617	-2.13667	0.032645	1.48618	1.1783	0.554798	0	3	576	---
2	231525314	cg19733463	-0.053295	0.024943	-0.102185	-0.004406	-2.13665	0.032647	1.48615	11.4025	0.003342	0.824599	3	576	--+
12	54015427	cg26019295	-0.061953	0.028995	-0.118783	-0.005122	-2.13666	0.032647	1.48616	0.636849	0.727294	0	3	576	-+-
17	21171080	cg01665163	0.063399	0.029672	0.005242	0.121556	2.13666	0.032647	1.48616	0.840513	0.656878	0	3	576	+-+
10	132104882	cg15276815	-0.098153	0.045938	-0.188192	-0.008115	-2.13664	0.032648	1.48615	3.69651	0.157512	0.458949	3	576	---
1	169586773	cg08745595	-0.053812	0.025186	-0.103175	-0.004448	-2.13661	0.03265	1.48611	0.992249	0.608886	0	3	576	-+-
5	453614	cg03315141	-0.046142	0.021596	-0.088469	-0.003814	-2.13661	0.03265	1.48611	5.43802	0.06594	0.632219	3	576	---
2	26142101	cg02959866	-0.068744	0.032175	-0.131807	-0.005682	-2.13659	0.032652	1.48609	0.904736	0.63612	0	3	576	---
4	15374504	cg01939704	-0.046649	0.021834	-0.089443	-0.003855	-2.13658	0.032653	1.48607	6.30391	0.042769	0.682736	3	576	---
17	57850094	cg18934136	0.074482	0.03486	0.006155	0.142808	2.13657	0.032654	1.48606	0.045333	0.977589	0	3	576	+++
7	150536095	cg00491469	0.052862	0.024742	0.004368	0.101355	2.13655	0.032655	1.48605	0.503159	0.777572	0	3	576	+-+
3	50089577	cg22594323	0.072909	0.034125	0.006025	0.139794	2.13655	0.032655	1.48605	0.436485	0.80393	0	3	576	+-+
8	129411440	cg22604658	0.056829	0.026598	0.004696	0.108961	2.13654	0.032656	1.48603	5.55898	0.06207	0.640221	3	576	++-
6	32853115	cg25524784	0.075461	0.035319	0.006235	0.144686	2.13653	0.032657	1.48602	0.398603	0.819303	0	3	576	+-+
3	128323596	cg20422696	-0.050722	0.023741	-0.097254	-0.004191	-2.13652	0.032658	1.48602	6.13033	0.046646	0.673753	3	576	---
15	23690572	cg10418862	-0.043281	0.020258	-0.082988	-0.003575	-2.13647	0.032662	1.48596	0.959165	0.619042	0	3	576	---
7	149692837	cg18177414	-0.061434	0.028755	-0.117794	-0.005074	-2.13645	0.032663	1.48594	2.08525	0.352529	0.040881	3	576	---
9	134792659	cg13803559	0.053319	0.024957	0.004404	0.102234	2.13645	0.032664	1.48594	2.59368	0.273394	0.228895	3	576	+++
16	15502565	cg06613738	0.0687	0.032157	0.005672	0.131727	2.1364	0.032668	1.48588	8.63121	0.013358	0.768283	3	576	+--
17	78378953	cg14988593	0.096579	0.045206	0.007974	0.185183	2.13639	0.032668	1.48588	0.584059	0.746747	0	3	576	+-+
2	72214844	cg22018621	-0.170102	0.079622	-0.32616	-0.014043	-2.13638	0.032669	1.48586	1.07982	0.582801	0	3	576	---
19	35846405	cg26864174	-0.085326	0.039939	-0.163607	-0.007045	-2.13639	0.032669	1.48587	0.977551	0.613377	0	3	576	---
2	27629363	cg17050100	0.103052	0.048237	0.008508	0.197597	2.13637	0.03267	1.48585	6.52482	0.038296	0.693478	3	576	+++
11	86498265	cg26791432	0.060393	0.02827	0.004984	0.115802	2.1363	0.032676	1.48577	2.13366	0.344097	0.062644	3	576	+++
6	6587211	cg13125224	0.096097	0.044983	0.00793	0.184264	2.13628	0.032677	1.48575	1.10289	0.293632	0.093294	2	313	++?
3	188212741	cg10149889	-0.057681	0.027	-0.110602	-0.00476	-2.13629	0.032677	1.48576	3.57793	0.167133	0.441018	3	576	---
3	50124888	cg05392530	-0.058583	0.027423	-0.112333	-0.004834	-2.13627	0.032678	1.48574	3.93746	0.139634	0.492058	3	576	-+-
13	60164149	cg24494967	0.078005	0.036515	0.006436	0.149575	2.13626	0.032679	1.48573	0.56968	0.752134	0	3	576	+++
10	5945698	cg05583110	-0.073227	0.034278	-0.140412	-0.006041	-2.13624	0.032681	1.48571	0.428241	0.512853	0	2	313	--?
4	186697328	cg24086751	-0.045253	0.021184	-0.086773	-0.003733	-2.13624	0.032681	1.48571	0.804486	0.668818	0	3	576	---
2	29104921	cg16143731	-0.048335	0.022626	-0.092682	-0.003987	-2.13621	0.032683	1.48568	1.52031	0.467594	0	3	576	---
10	77763779	cg10446583	0.045769	0.021425	0.003775	0.087763	2.13619	0.032684	1.48566	5.15311	0.076035	0.611885	3	576	++-
3	65949176	cg26522487	0.057468	0.026902	0.00474	0.110196	2.1362	0.032684	1.48567	0.168396	0.919249	0	3	576	+++
10	121594285	cg20277356	-0.089741	0.042011	-0.172082	-0.0074	-2.13615	0.032688	1.48561	1.46582	0.480508	0	3	576	---
7	102068931	cg06104935	0.076429	0.035779	0.006302	0.146557	2.13614	0.032688	1.48561	1.16153	0.559469	0	3	576	+++
16	15608562	cg00240860	-0.088094	0.041241	-0.168926	-0.007263	-2.13611	0.032691	1.48557	0.253617	0.880903	0	3	576	---
14	34777368	cg19530972	-0.073218	0.034277	-0.140401	-0.006034	-2.13604	0.032697	1.4855	0.107152	0.947834	0	3	576	---
15	82711270	cg13140464	0.061012	0.028563	0.005028	0.116995	2.13604	0.032697	1.4855	0.218368	0.896566	0	3	576	+++
3	120731042	cg18572650	0.09978	0.046713	0.008223	0.191338	2.13603	0.032698	1.48548	1.46999	0.479509	0	3	576	+++
15	75505973	cg22997558	0.059707	0.027953	0.00492	0.114494	2.136	0.0327	1.48545	1.09119	0.579497	0	3	576	+-+
3	180912534	cg17402072	0.093191	0.043629	0.007678	0.178703	2.136	0.0327	1.48545	0.715092	0.69939	0	3	576	+++
22	46053617	cg11153400	-0.13409	0.062777	-0.257133	-0.011047	-2.13597	0.032703	1.48541	10.4228	0.005454	0.808114	3	576	+--
17	45889826	cg05746865	0.076962	0.036032	0.00634	0.147584	2.13595	0.032704	1.48539	0.68753	0.709095	0	3	576	+++
4	182765042	cg23344136	-0.078913	0.036946	-0.151327	-0.0065	-2.13594	0.032705	1.48538	4.71219	0.09479	0.575569	3	576	---
10	132858158	cg11148307	0.067887	0.031783	0.005592	0.130182	2.13594	0.032705	1.48539	4.81216	0.090168	0.584387	3	576	+++
6	33268511	cg24676740	-0.059294	0.02776	-0.113705	-0.004884	-2.13592	0.032706	1.48537	0.150009	0.927739	0	3	576	---
12	123436913	cg16448126	0.108864	0.050968	0.008966	0.208762	2.13591	0.032707	1.48535	0.440496	0.80232	0	3	576	+++
3	28348588	cg27614038	0.075105	0.035163	0.006186	0.144025	2.13591	0.032707	1.48536	1.17009	0.55708	0	3	576	+++
4	873912	cg05083455	-0.089868	0.042075	-0.172335	-0.007401	-2.13591	0.032707	1.48535	2.45309	0.293304	0.184703	3	576	---
13	43879725	cg00423124	0.069481	0.03253	0.005722	0.133239	2.13591	0.032708	1.48535	0.715669	0.699189	0	3	576	+-+
21	32958161	cg22113063	-0.056513	0.026459	-0.108373	-0.004654	-2.1359	0.032709	1.48534	1.29857	0.522419	0	3	576	---
1	115134589	cg15897102	0.059467	0.027842	0.004897	0.114038	2.13589	0.03271	1.48533	0.301497	0.860064	0	3	576	+++
11	66289299	cg16145821	0.076527	0.03583	0.006301	0.146754	2.13586	0.032711	1.4853	4.80702	0.0904	0.583941	3	576	+++
10	78571885	cg05746872	-0.061909	0.028986	-0.118721	-0.005097	-2.13586	0.032711	1.4853	0.503749	0.777342	0	3	576	---
3	52063632	cg24263671	-0.039894	0.018679	-0.076505	-0.003284	-2.13583	0.032714	1.48527	1.1895	0.551702	0	3	576	---
1	76764933	cg17826956	-0.077884	0.036466	-0.149357	-0.006411	-2.13581	0.032715	1.48525	2.9584	0.227819	0.32396	3	576	---
10	104268614	cg25250998	-0.078297	0.036659	-0.150149	-0.006445	-2.13581	0.032716	1.48524	0.068352	0.966401	0	3	576	---
15	34795958	cg08190298	0.060499	0.028327	0.004978	0.116019	2.13575	0.03272	1.48518	0.046775	0.976884	0	3	576	+++
3	31946972	cg12316713	0.074171	0.034729	0.006103	0.142239	2.13575	0.032721	1.48517	1.3546	0.507987	0	3	576	+-+
20	7697542	cg18961608	-0.097273	0.045546	-0.186543	-0.008004	-2.13574	0.032721	1.48517	0.014908	0.902822	0	2	313	--?
6	133511696	cg14558021	0.071239	0.033357	0.00586	0.136618	2.13568	0.032727	1.4851	0.497881	0.779626	0	3	576	+++
12	123036151	cg25418289	-0.071595	0.033524	-0.137301	-0.005889	-2.13567	0.032727	1.48509	0.261059	0.87763	0	3	576	---
15	26940012	cg04254944	0.079156	0.037064	0.006511	0.151802	2.13565	0.032728	1.48508	0.045049	0.977727	0	3	576	+++
16	88498671	cg10095533	-0.07242	0.03391	-0.138884	-0.005956	-2.13564	0.03273	1.48506	6.49221	0.038926	0.691938	3	576	---
2	105745759	cg13427834	0.105497	0.0494	0.008674	0.202321	2.13558	0.032734	1.485	0.185694	0.911333	0	3	576	+++
2	110205109	cg23679191	0.095574	0.044753	0.007858	0.183289	2.13558	0.032734	1.485	0.039218	0.980582	0	3	576	+++
10	6144683	cg13874629	0.079435	0.037196	0.006531	0.152339	2.13557	0.032735	1.48499	0.012799	0.993621	0	3	576	+++
19	18328386	cg10308860	-0.098787	0.046258	-0.189452	-0.008121	-2.13556	0.032736	1.48498	1.20138	0.548433	0	3	576	---
16	3432077	cg04027059	0.058915	0.027588	0.004843	0.112987	2.13555	0.032737	1.48496	0.447635	0.799461	0	3	576	+++
20	16573126	cg26685557	-0.062535	0.029283	-0.119929	-0.005141	-2.13555	0.032737	1.48496	1.85922	0.394708	0	3	576	-+-
1	7771095	cg03630344	0.106098	0.049682	0.008721	0.203475	2.13553	0.032738	1.48494	0.230017	0.891359	0	3	576	+++
19	35704365	cg22548353	-0.065438	0.030642	-0.125497	-0.005379	-2.13553	0.032739	1.48494	0.707889	0.701914	0	3	576	---
14	60204322	cg15335843	0.058035	0.027176	0.00477	0.1113	2.13552	0.032739	1.48493	3.08204	0.214163	0.351079	3	576	+++
8	85846520	cg15985987	-0.051875	0.024292	-0.099487	-0.004263	-2.13551	0.03274	1.48492	2.61115	0.271016	0.234054	3	576	-+-
4	82430522	cg02226688	0.133833	0.062671	0.010998	0.256668	2.13549	0.032742	1.48489	1.74853	0.417168	0	3	576	+++
11	64896603	cg19546372	0.027147	0.012712	0.002231	0.052064	2.13548	0.032743	1.48489	0.427053	0.807731	0	3	576	+++
19	43624177	cg12088773	0.121981	0.057121	0.010023	0.233939	2.13547	0.032743	1.48488	0.137422	0.933597	0	3	576	+++
10	74028982	cg16996613	-0.053178	0.024902	-0.101986	-0.00437	-2.13547	0.032744	1.48487	2.09163	0.351405	0.043808	3	576	-+-
19	41376736	cg08136809	-0.08816	0.041284	-0.169076	-0.007243	-2.13545	0.032745	1.48486	4.17106	0.124241	0.520505	3	576	---
1	94774275	cg26052187	-0.067593	0.031653	-0.129633	-0.005553	-2.13544	0.032746	1.48484	0.084416	0.95867	0	3	576	---
10	114938213	cg26528713	0.081189	0.03802	0.00667	0.155708	2.13542	0.032747	1.48483	2.25768	0.323408	0.114134	3	576	+-+
16	1399919	cg11291747	-0.047156	0.022083	-0.090438	-0.003874	-2.13541	0.032748	1.48481	0.733301	0.693052	0	3	576	---
11	114439279	cg19933908	0.091205	0.042711	0.00749	0.174919	2.13537	0.032751	1.48477	0.177111	0.915253	0	3	576	+++
17	1230251	cg05856321	-0.169975	0.0796	-0.325991	-0.013959	-2.13537	0.032752	1.48477	2.98188	0.225161	0.329282	3	576	--+
1	161074301	cg17033267	-0.064616	0.03026	-0.123927	-0.005306	-2.13535	0.032753	1.48475	0.444021	0.800907	0	3	576	---
16	30733906	cg22897139	-0.057236	0.026804	-0.109773	-0.0047	-2.13533	0.032754	1.48473	0.503553	0.777418	0	3	576	---
19	14060518	cg21648202	0.067858	0.031779	0.005571	0.130144	2.13531	0.032756	1.48471	3.86165	0.145028	0.482087	3	576	+-+
1	245463239	cg12660249	-0.074627	0.034949	-0.143127	-0.006127	-2.13531	0.032756	1.48471	0.151518	0.92704	0	3	576	---
16	70746778	cg16672308	-0.064358	0.03014	-0.123432	-0.005284	-2.13531	0.032756	1.4847	1.74458	0.417993	0	3	576	---
11	46332454	cg24878090	-0.035842	0.016785	-0.068741	-0.002942	-2.1353	0.032757	1.48469	6.23615	0.044242	0.679289	3	576	-++
16	86509271	cg03366439	-0.094515	0.044263	-0.181271	-0.007759	-2.1353	0.032757	1.48469	0.480318	0.786503	0	3	576	---
10	2936245	cg03961510	0.133236	0.062397	0.010939	0.255534	2.13531	0.032757	1.4847	0.486868	0.783931	0	3	576	+++
15	40239081	cg07359369	0.059358	0.027798	0.004873	0.113843	2.1353	0.032757	1.4847	1.15156	0.562268	0	3	576	+-+
2	108614172	cg06536645	-0.06442	0.030169	-0.123552	-0.005288	-2.13528	0.032759	1.48467	4.68928	0.095882	0.573495	3	576	---
16	682634	cg07880741	-0.054301	0.025431	-0.104146	-0.004457	-2.13524	0.032762	1.48463	1.80383	0.405791	0	3	576	-+-
12	54054088	cg22747076	0.075016	0.035133	0.006156	0.143877	2.13523	0.032763	1.48462	2.441	0.295083	0.180663	3	576	+-+
11	124876678	cg24749138	0.062148	0.029106	0.0051	0.119197	2.13521	0.032764	1.4846	2.61272	0.270805	0.234513	3	576	+++
17	8073792	cg21903994	0.048102	0.022528	0.003947	0.092258	2.13518	0.032767	1.48457	0.880658	0.643825	0	3	576	+-+
1	119332287	cg23183169	-0.042816	0.020053	-0.082119	-0.003513	-2.13517	0.032768	1.48455	0.83766	0.657816	0	3	576	-+-
9	26892761	cg16369337	0.060416	0.028296	0.004956	0.115876	2.13517	0.032768	1.48455	1.80049	0.406471	0	3	576	+-+
5	122311623	cg22940065	0.073883	0.034603	0.00606	0.141705	2.13514	0.03277	1.48452	0.729248	0.694458	0	3	576	+-+
15	62203326	cg15557420	-0.070067	0.032816	-0.134386	-0.005748	-2.13515	0.03277	1.48453	2.63044	0.104832	0.619836	2	313	--?
2	172858854	cg26124148	0.113727	0.053264	0.009329	0.218126	2.13515	0.03277	1.48453	0.790206	0.673611	0	3	576	+++
9	90996009	cg14600644	-0.083973	0.039329	-0.161058	-0.006888	-2.13514	0.03277	1.48452	0.873786	0.646041	0	3	576	---
5	93279769	cg06071744	0.095239	0.044605	0.007812	0.182665	2.13515	0.03277	1.48453	1.15338	0.561754	0	3	576	+++
1	43389450	cg24483304	0.050197	0.02351	0.004117	0.096277	2.13513	0.032771	1.48451	4.58165	0.101183	0.563476	3	576	+++
19	49813165	cg11398523	0.07053	0.033033	0.005784	0.135275	2.1351	0.032773	1.48448	2.45509	0.29301	0.185367	3	576	+++
2	112232073	cg15718035	-0.089492	0.041915	-0.171644	-0.007339	-2.1351	0.032774	1.48448	0.186614	0.910914	0	3	576	---
2	169798963	cg14157244	0.091006	0.042624	0.007462	0.174549	2.13507	0.032776	1.48445	0.599488	0.741008	0	3	576	+-+
12	16608364	cg03745994	0.080507	0.037707	0.006601	0.154413	2.13505	0.032777	1.48443	1.27892	0.527578	0	3	576	+-+
13	51453714	cg00283111	0.079995	0.037468	0.006559	0.153432	2.13506	0.032777	1.48443	0.744271	0.689261	0	3	576	+++
7	26152413	cg04995722	0.142645	0.066811	0.011695	0.273596	2.13504	0.032778	1.48441	0.483264	0.785345	0	3	576	+-+
1	220527978	cg13966159	0.072286	0.033857	0.005926	0.138646	2.13502	0.03278	1.48439	6.14034	0.046413	0.674285	3	576	++-
2	205849216	cg01026233	0.047673	0.022329	0.003908	0.091439	2.13502	0.03278	1.48439	2.53736	0.281202	0.21178	3	576	+++
6	169386610	cg16411479	0.083016	0.038883	0.006805	0.159227	2.13501	0.032781	1.48438	0.665139	0.717079	0	3	576	+-+
10	92288410	cg20680818	-0.093751	0.043911	-0.179817	-0.007684	-2.13499	0.032782	1.48436	1.1069	0.574963	0	3	576	---
11	103895545	cg03331935	0.074928	0.035095	0.006141	0.143715	2.13498	0.032784	1.48434	3.23307	0.198586	0.381393	3	576	+++
17	80906230	cg02257048	-0.064842	0.030372	-0.12437	-0.005314	-2.13495	0.032786	1.48432	0.052214	0.974231	0	3	576	---
15	78851231	cg08762628	-0.070455	0.033001	-0.135137	-0.005773	-2.13495	0.032786	1.48431	0.021159	0.989476	0	3	576	---
7	27097489	cg26710279	-0.072063	0.033754	-0.138221	-0.005905	-2.13494	0.032787	1.4843	0.348536	0.840072	0	3	576	---
14	101964555	cg23568912	-0.077411	0.03626	-0.14848	-0.006341	-2.13487	0.032792	1.48423	2.1488	0.341503	0.069247	3	576	-+-
8	54455050	cg11787346	0.113656	0.053238	0.00931	0.218002	2.13488	0.032792	1.48423	0.89118	0.640446	0	3	576	+++
19	10357109	cg05515585	0.139429	0.06531	0.011421	0.267436	2.13487	0.032792	1.48423	0.149573	0.698943	0	2	313	++?
4	41644549	cg18744777	-0.070652	0.033095	-0.135518	-0.005786	-2.13483	0.032795	1.48419	1.95584	0.376093	0	3	576	---
16	50683866	cg05506818	-0.071335	0.033415	-0.136829	-0.005842	-2.13482	0.032796	1.48418	2.18238	0.335816	0.083571	3	576	---
9	136483098	cg10413550	-0.037369	0.017504	-0.071677	-0.00306	-2.13483	0.032796	1.48418	0.015929	0.992067	0	3	576	---
8	22198247	cg05378924	0.064415	0.030174	0.005275	0.123556	2.13481	0.032797	1.48417	4.86824	0.087675	0.589174	3	576	++-
8	94475449	cg14638351	0.154902	0.07256	0.012684	0.29712	2.1348	0.032798	1.48415	0.712708	0.700225	0	3	576	+-+
3	160039339	cg07743759	-0.08045	0.037685	-0.154312	-0.006587	-2.13479	0.032799	1.48415	1.14955	0.56283	0	3	576	---
10	1399526	cg13807886	0.102386	0.04796	0.008383	0.196388	2.13479	0.032799	1.48414	0.601907	0.740112	0	3	576	+++
8	38335135	cg14787136	-0.125012	0.05856	-0.239789	-0.010235	-2.13479	0.032799	1.48414	5.27525	0.071531	0.620871	3	576	-+-
7	151410847	cg03548889	0.066899	0.031338	0.005477	0.128322	2.13477	0.032801	1.48411	0.376686	0.828331	0	3	576	+-+
19	50662494	cg00380835	-0.075064	0.035163	-0.143984	-0.006145	-2.13475	0.032802	1.4841	1.23595	0.539035	0	3	576	---
8	48551506	cg09383624	0.047768	0.022376	0.00391	0.091625	2.13474	0.032803	1.48409	0.710715	0.700923	0	3	576	+++
8	8676969	cg01359940	-0.05866	0.027479	-0.112518	-0.004801	-2.13473	0.032804	1.48408	1.15594	0.561037	0	3	576	---
1	20144409	cg11177550	0.042257	0.019795	0.003458	0.081055	2.13471	0.032805	1.48406	0.123657	0.940044	0	3	576	+++
10	100745591	cg11654490	0.109538	0.051313	0.008964	0.210112	2.1347	0.032806	1.48405	1.95749	0.375783	0	3	576	+++
2	157298958	cg18030798	-0.021189	0.009926	-0.040644	-0.001734	-2.13468	0.032808	1.48402	0.14656	0.929341	0	3	576	-+-
17	39461684	cg08301167	0.070955	0.033239	0.005806	0.136103	2.13468	0.032808	1.48402	0.045337	0.977586	0	3	576	+++
1	156054687	cg07588109	-0.136535	0.063961	-0.261899	-0.011172	-2.13466	0.032809	1.484	5.69825	0.057895	0.649015	3	576	-+-
2	84971210	cg07442657	0.06682	0.031303	0.005467	0.128173	2.13465	0.03281	1.48399	0.67499	0.713555	0	3	576	+-+
19	5250643	cg04757389	-0.080825	0.037863	-0.155037	-0.006613	-2.13465	0.03281	1.48399	0.776452	0.678259	0	3	576	---
10	132563955	cg02465282	0.061666	0.028888	0.005045	0.118287	2.13465	0.032811	1.48399	7.7894	0.020349	0.743241	3	576	++-
8	100105792	cg20976526	-0.044636	0.02091	-0.085621	-0.003652	-2.13464	0.032811	1.48398	0.610697	0.736866	0	3	576	---
4	75514190	cg13540024	0.236097	0.110604	0.019313	0.45288	2.13462	0.032813	1.48395	1.22921	0.540853	0	3	576	+++
5	139748124	cg16945098	-0.066676	0.031236	-0.127899	-0.005454	-2.13459	0.032815	1.48393	1.60892	0.44733	0	3	576	-+-
3	69762973	cg15449049	0.07029	0.032929	0.005748	0.134832	2.13457	0.032817	1.4839	2.04495	0.359703	0.021982	3	576	+++
9	136664920	cg17491545	-0.047827	0.022406	-0.091743	-0.003911	-2.13457	0.032817	1.4839	0.18297	0.912575	0	3	576	---
6	36338046	cg00901165	-0.075607	0.03542	-0.14503	-0.006183	-2.13455	0.032818	1.48388	0.017507	0.894735	0	2	313	--?
11	61899420	cg12961922	0.086935	0.040727	0.007109	0.16676	2.13456	0.032818	1.48389	1.0306	0.597322	0	3	576	+++
16	22008704	cg02548780	0.040569	0.019006	0.003317	0.077821	2.13453	0.03282	1.48386	0.599896	0.740857	0	3	576	+++
4	46392616	cg04947801	0.090177	0.042247	0.007373	0.172981	2.13453	0.03282	1.48385	1.26876	0.530264	0	3	576	+++
21	35417416	cg17565632	0.08789	0.041175	0.007187	0.168594	2.13453	0.03282	1.48386	4.72396	0.094234	0.576626	3	576	+++
7	108415260	cg06002804	-0.094916	0.044467	-0.182072	-0.00776	-2.13452	0.032821	1.48385	1.41226	0.49355	0	3	576	-+-
2	236160028	cg26962870	-0.056549	0.026493	-0.108474	-0.004623	-2.1345	0.032822	1.48383	3.09874	0.212382	0.354576	3	576	--+
20	64050074	cg26825412	-0.063255	0.029635	-0.121339	-0.005171	-2.1345	0.032822	1.48383	0.40926	0.814949	0	3	576	---
17	7786314	cg25562797	0.07821	0.036641	0.006393	0.150027	2.13447	0.032825	1.48379	2.90136	0.234411	0.310667	3	576	+-+
13	39679245	cg04839710	-0.117721	0.055153	-0.225821	-0.009622	-2.13446	0.032826	1.48378	0.351078	0.839005	0	3	576	-+-
8	13116392	cg02126477	-0.0649	0.030406	-0.124495	-0.005305	-2.13446	0.032826	1.48379	0.41226	0.813727	0	3	576	---
1	185426913	cg14090535	-0.083595	0.039164	-0.160357	-0.006833	-2.13446	0.032826	1.48378	3.91565	0.141165	0.489229	3	576	-+-
6	160121737	cg22416916	-0.055655	0.026075	-0.106763	-0.004548	-2.13442	0.032829	1.48375	0.152769	0.92646	0	3	576	---
1	19324525	cg21370352	0.054659	0.025609	0.004465	0.104852	2.13437	0.032833	1.48369	1.60001	0.449327	0	3	576	+++
11	121234257	cg15716757	-0.099409	0.046576	-0.190697	-0.008121	-2.13436	0.032834	1.48368	0.513748	0.773466	0	3	576	---
11	85345908	cg19937212	0.079182	0.037099	0.006468	0.151895	2.13435	0.032835	1.48366	7.89464	0.019306	0.746664	3	576	+-+
18	5514289	cg11307144	-0.060775	0.028475	-0.116586	-0.004963	-2.13431	0.032838	1.48362	0.003739	0.998132	0	3	576	---
12	129778418	cg26411747	0.055127	0.025829	0.004502	0.105752	2.13431	0.032838	1.48362	1.13035	0.568261	0	3	576	+-+
3	13480030	cg01712016	0.087338	0.040922	0.007131	0.167545	2.13425	0.032843	1.48356	0.549444	0.759783	0	3	576	+++
1	31773058	cg10505580	0.069491	0.03256	0.005672	0.133309	2.13421	0.032846	1.48351	0.762385	0.683046	0	3	576	+++
8	98938922	cg01407477	-0.083494	0.039123	-0.160175	-0.006813	-2.13414	0.032852	1.48344	0.761231	0.683441	0	3	576	---
6	168695759	cg18843326	-0.092887	0.043524	-0.178194	-0.00758	-2.13415	0.032852	1.48344	7.36364	0.025177	0.728395	3	576	---
2	207310212	cg11908699	-0.049814	0.023341	-0.095563	-0.004065	-2.13415	0.032852	1.48344	1.96027	0.37526	0	3	576	---
19	21940994	cg23859931	0.116173	0.054437	0.009478	0.222869	2.13411	0.032855	1.4834	0.312257	0.855449	0	3	576	+++
17	50358832	cg13283282	0.046569	0.021821	0.003799	0.089339	2.1341	0.032855	1.4834	0.557011	0.756914	0	3	576	+++
22	43121587	cg09001061	0.079012	0.037024	0.006446	0.151579	2.13409	0.032856	1.48338	9.81663	0.001729	0.898132	2	313	+-?
1	161972351	cg09541783	0.059925	0.02808	0.004888	0.114962	2.13408	0.032857	1.48337	4.0535	0.131763	0.506599	3	576	+-+
1	11438730	cg05898730	0.059782	0.028013	0.004877	0.114687	2.13408	0.032857	1.48337	1.04461	0.593153	0	3	576	+++
17	5422537	cg07892738	-0.097456	0.045666	-0.186962	-0.00795	-2.13408	0.032857	1.48337	0.935833	0.626306	0	3	576	---
17	68035711	cg14732136	0.111847	0.05241	0.009123	0.214572	2.13406	0.032858	1.48336	0.550827	0.759258	0	3	576	+++
11	102453207	cg21014259	-0.082008	0.038429	-0.157328	-0.006688	-2.13404	0.03286	1.48333	0.695014	0.706447	0	3	576	-+-
10	18675198	cg24705818	-0.100964	0.047311	-0.193694	-0.008234	-2.13403	0.032861	1.48332	4.34297	0.114008	0.539485	3	576	---
6	8983365	cg07435756	0.06831	0.03201	0.00557	0.131049	2.13402	0.032862	1.48331	0.297281	0.861879	0	3	576	+++
4	123312931	cg14020595	-0.080254	0.037607	-0.153965	-0.006544	-2.13401	0.032862	1.4833	2.04487	0.359718	0.021944	3	576	---
8	133725654	cg05264526	-0.08588	0.040243	-0.164757	-0.007003	-2.13402	0.032862	1.48331	2.21034	0.331154	0.095163	3	576	---
6	108077566	cg01491394	-0.08658	0.040572	-0.1661	-0.007059	-2.134	0.032864	1.48328	1.60282	0.448696	0	3	576	---
16	2269584	cg00876678	-0.052334	0.024524	-0.100401	-0.004267	-2.13397	0.032866	1.48326	0.728194	0.694824	0	3	576	---
8	11850932	cg13657292	-0.061375	0.028761	-0.117748	-0.005003	-2.13395	0.032867	1.48324	1.07443	0.584374	0	3	576	---
17	59371653	cg13855435	-0.062445	0.029263	-0.1198	-0.00509	-2.13394	0.032869	1.48322	2.58803	0.274168	0.227211	3	576	-+-
10	23439001	cg16676551	0.070675	0.03312	0.00576	0.13559	2.13393	0.03287	1.48321	1.53182	0.464911	0	3	576	+++
10	75401370	cg25561913	0.038724	0.018147	0.003156	0.074293	2.1339	0.032871	1.48318	0.221588	0.895123	0	3	576	+++
6	7188835	cg02484491	0.089263	0.041831	0.007274	0.171252	2.1339	0.032872	1.48318	0.450841	0.501936	0	2	313	+-?
20	63272758	cg15561356	0.071956	0.033721	0.005864	0.138049	2.13389	0.032872	1.48317	0.741209	0.690317	0	3	576	+++
16	67893109	cg17770458	0.127132	0.059577	0.010361	0.243903	2.1339	0.032872	1.48318	1.515	0.468838	0	3	576	+++
5	141180289	cg27582059	0.078429	0.036754	0.006391	0.150467	2.13389	0.032872	1.48317	1.42007	0.491626	0	3	576	+++
4	140567863	cg26004759	0.061933	0.029023	0.005047	0.118819	2.13388	0.032873	1.48316	0.999975	0.606538	0	3	576	+++
1	216193642	cg01353946	-0.067262	0.031521	-0.129043	-0.005481	-2.13388	0.032874	1.48315	2.07118	0.355017	0.034366	3	576	---
17	2750276	cg15791108	-0.067828	0.031786	-0.130129	-0.005527	-2.13388	0.032874	1.48315	0.459884	0.79458	0	3	576	---
6	111258690	cg19875202	-0.05931	0.027794	-0.113786	-0.004833	-2.13387	0.032874	1.48314	1.31193	0.518941	0	3	576	---
1	109984489	cg02085805	-0.067326	0.031551	-0.129166	-0.005485	-2.13385	0.032875	1.48313	0.680471	0.711603	0	3	576	-+-
14	104773206	cg04352704	0.063599	0.029805	0.005181	0.122017	2.13385	0.032876	1.48312	0.679356	0.712	0	3	576	+++
2	74572087	cg14247150	0.062205	0.029151	0.005068	0.119341	2.13384	0.032876	1.48312	1.12276	0.570422	0	3	576	+++
20	62386983	cg02603366	0.074155	0.034751	0.006042	0.142267	2.13385	0.032876	1.48313	0.607012	0.738225	0	3	576	+++
16	24046204	cg07541643	0.061897	0.029007	0.005043	0.118751	2.13385	0.032876	1.48313	1.31139	0.519082	0	3	576	+++
22	23755539	cg11534208	0.065984	0.030923	0.005375	0.126593	2.13382	0.032878	1.48309	6.57025	0.037436	0.695598	3	576	++-
14	105248335	cg17222231	0.107274	0.050273	0.008739	0.20581	2.13382	0.032878	1.48309	1.01932	0.600699	0	3	576	+-+
1	182865278	cg08137393	0.09232	0.043265	0.00752	0.177121	2.13381	0.032879	1.48309	0.222837	0.894564	0	3	576	+++
11	32583732	cg24441068	0.143251	0.067134	0.011669	0.274833	2.13381	0.032879	1.48308	0.62285	0.732402	0	3	576	+++
17	61863347	cg00869632	0.100908	0.047291	0.008218	0.193598	2.13377	0.032882	1.48304	3.66055	0.160369	0.453634	3	576	+++
14	73891841	cg11358281	-0.066901	0.031353	-0.128353	-0.005449	-2.13378	0.032882	1.48305	0.900358	0.637514	0	3	576	---
12	116738078	cg14994737	0.100218	0.046968	0.008161	0.192275	2.13375	0.032884	1.48301	4.36203	0.112927	0.541497	3	576	+--
7	156578731	cg07908679	0.057915	0.027142	0.004716	0.111114	2.13375	0.032884	1.48302	5.19258	0.07455	0.614835	3	576	+-+
19	43640179	cg09600426	0.160193	0.075075	0.013045	0.30734	2.13375	0.032884	1.48302	3.90991	0.141571	0.488479	3	576	+-+
3	52317842	cg01456368	-0.094274	0.044183	-0.180873	-0.007676	-2.13373	0.032886	1.48299	2.35395	0.30821	0.150364	3	576	-+-
5	77076730	cg02141543	0.049313	0.023112	0.004014	0.094611	2.13369	0.032889	1.48295	0.49168	0.782047	0	3	576	+-+
17	46775907	cg21330419	0.055385	0.025957	0.004508	0.106261	2.13368	0.03289	1.48294	3.57689	0.16722	0.440855	3	576	++-
20	63534901	cg17029694	-0.056236	0.026356	-0.107894	-0.004578	-2.13368	0.03289	1.48294	1.0283	0.598009	0	3	576	---
20	36774045	cg26090554	0.139542	0.065401	0.011357	0.267728	2.13365	0.032892	1.48291	0.582147	0.747461	0	3	576	+++
3	18443918	cg10742605	0.124949	0.058561	0.010169	0.239729	2.13365	0.032892	1.48291	1.18793	0.552133	0	3	576	+++
3	186527235	cg23950914	0.078445	0.036766	0.006384	0.150506	2.13364	0.032893	1.4829	0.629474	0.729981	0	3	576	+++
10	102120901	cg08504448	0.050749	0.023785	0.00413	0.097369	2.13363	0.032894	1.48288	2.47826	0.289635	0.192984	3	576	+++
1	25820807	cg10327320	0.094625	0.04435	0.0077	0.181551	2.13361	0.032896	1.48286	1.03696	0.595425	0	3	576	+-+
3	14125009	cg14919823	0.165605	0.077617	0.013475	0.317735	2.13361	0.032896	1.48286	0.188496	0.910057	0	3	576	+++
1	205542479	cg22887246	-0.058302	0.027326	-0.11186	-0.004744	-2.13361	0.032896	1.48286	3.04818	0.217819	0.343871	3	576	---
12	56266658	cg06372929	-0.059535	0.027904	-0.114226	-0.004844	-2.13359	0.032897	1.48285	0.044488	0.978002	0	3	576	---
5	143445824	cg26222722	-0.071757	0.033632	-0.137677	-0.005838	-2.13358	0.032898	1.48283	4.34105	0.114118	0.539281	3	576	---
7	72404584	cg27036733	0.069003	0.032342	0.005613	0.132393	2.13355	0.0329	1.4828	0.480801	0.786313	0	3	576	+++
15	80341855	cg12817227	0.064379	0.030175	0.005237	0.123521	2.13354	0.032901	1.48279	0.032805	0.983731	0	3	576	+++
3	74614537	cg24346629	-0.122606	0.057466	-0.235239	-0.009973	-2.13354	0.032901	1.48279	1.85826	0.394897	0	3	576	---
5	178154050	cg05236418	0.063438	0.029734	0.00516	0.121716	2.13354	0.032901	1.48279	1.38657	0.499931	0	3	576	+++
3	30893650	cg01431952	-0.080611	0.037783	-0.154667	-0.006556	-2.13351	0.032904	1.48276	6.73078	0.034549	0.702857	3	576	---
22	38231205	cg08350219	-0.091754	0.043006	-0.176046	-0.007461	-2.13349	0.032905	1.48274	7.41452	0.024545	0.730259	3	576	--+
8	81731431	cg11029253	-0.095224	0.044633	-0.182705	-0.007744	-2.13349	0.032905	1.48274	0.616671	0.734669	0	3	576	-+-
19	38671374	cg01049462	-0.078553	0.036819	-0.150719	-0.006388	-2.13349	0.032905	1.48274	3.87629	0.143971	0.484042	3	576	-+-
16	25067375	cg27485411	0.088184	0.041333	0.00717	0.169197	2.13348	0.032906	1.48272	4.64023	0.098262	0.568987	3	576	+++
1	39717357	cg02691523	0.082137	0.038499	0.006678	0.157596	2.13346	0.032908	1.4827	0.342064	0.842795	0	3	576	+++
4	76424694	cg01504248	-0.057503	0.026953	-0.110331	-0.004675	-2.13344	0.032909	1.48268	3.13236	0.208841	0.361505	3	576	-+-
6	157158554	cg27272573	-0.068818	0.032257	-0.132042	-0.005595	-2.13344	0.03291	1.48268	2.88572	0.236251	0.306933	3	576	---
16	11916893	cg23525910	0.100986	0.047336	0.008209	0.193764	2.13341	0.032912	1.48265	1.63668	0.441163	0	3	576	+++
17	5192153	cg14276242	0.089306	0.041861	0.007259	0.171352	2.1334	0.032912	1.48264	2.18818	0.334844	0.086	3	576	+++
17	9247694	cg12130672	-0.050634	0.023734	-0.097153	-0.004116	-2.1334	0.032912	1.48264	4.24697	0.119614	0.529076	3	576	---
1	155018085	cg06366107	0.049573	0.023237	0.004029	0.095118	2.13339	0.032914	1.48263	2.36416	0.306641	0.154032	3	576	+-+
11	11407470	cg01856536	0.054637	0.02561	0.00444	0.104833	2.13338	0.032915	1.48261	1.70164	0.427064	0	3	576	+-+
7	37448009	cg06159352	0.087424	0.040979	0.007105	0.167743	2.13337	0.032915	1.4826	0.246551	0.88402	0	3	576	+++
1	224114471	cg26043391	0.082239	0.038549	0.006683	0.157795	2.13337	0.032915	1.48261	0.709623	0.701306	0	3	576	+++
12	55823183	cg18039769	-0.052636	0.024673	-0.100996	-0.004277	-2.13335	0.032917	1.48259	2.41307	0.299232	0.171181	3	576	---
11	33015117	cg00035630	0.084378	0.039552	0.006855	0.1619	2.13332	0.032919	1.48256	2.33806	0.310668	0.144589	3	576	+++
19	34365233	cg19214477	0.11409	0.053481	0.009267	0.218912	2.13328	0.032923	1.4825	0.182529	0.912776	0	3	576	+++
17	48024620	cg04177148	0.068127	0.031936	0.005533	0.130721	2.13327	0.032923	1.4825	0.703071	0.703607	0	3	576	+++
1	33533884	cg10770132	0.061141	0.028661	0.004966	0.117316	2.13326	0.032924	1.48249	0.335306	0.845647	0	3	576	+++
15	39700297	cg00830604	0.074441	0.034896	0.006045	0.142836	2.13325	0.032925	1.48247	1.91214	0.384401	0	3	576	+++
11	133532334	cg03923934	-0.048682	0.022821	-0.09341	-0.003954	-2.13325	0.032925	1.48247	1.37176	0.503647	0	3	576	---
17	1987572	cg08917738	-0.06108	0.028632	-0.117199	-0.00496	-2.13324	0.032926	1.48246	0.674285	0.713807	0	3	576	---
6	167705448	cg00581043	-0.116529	0.054626	-0.223596	-0.009461	-2.1332	0.032929	1.48242	2.70333	0.258809	0.260171	3	576	---
20	43188835	cg23357198	-0.065496	0.030704	-0.125675	-0.005317	-2.13317	0.032932	1.48239	1.85359	0.39582	0	3	576	---
5	64768430	cg20472500	0.12948	0.060699	0.010509	0.248451	2.13314	0.032934	1.48235	1.51649	0.468489	0	3	576	+-+
16	53766857	cg09674325	-0.080063	0.037533	-0.153628	-0.006497	-2.1331	0.032938	1.48231	0.308519	0.85705	0	3	576	---
12	22334502	cg09354309	0.111749	0.052388	0.009068	0.214431	2.13308	0.032938	1.4823	3.43239	0.179749	0.417316	3	576	+++
6	33418295	cg08267698	0.06447	0.030224	0.005231	0.123708	2.13309	0.032938	1.4823	2.43261	0.296323	0.177839	3	576	+-+
5	168943985	cg14819891	-0.036775	0.017241	-0.070567	-0.002984	-2.13305	0.032941	1.48226	2.0219	0.363873	0.010832	3	576	---
3	33576606	cg00662485	-0.050136	0.023504	-0.096204	-0.004067	-2.13305	0.032941	1.48226	1.50388	0.471451	0	3	576	---
1	10948474	cg24195264	-0.042986	0.020153	-0.082485	-0.003487	-2.13304	0.032942	1.48224	1.9448	0.378175	0	3	576	-+-
3	30447762	cg23212202	-0.079013	0.037043	-0.151616	-0.006409	-2.13301	0.032944	1.48222	0.236625	0.888418	0	3	576	---
19	4930802	cg04682120	-0.056966	0.026707	-0.109312	-0.004621	-2.13302	0.032944	1.48223	5.41332	0.066759	0.630541	3	576	---
17	55274658	cg27118042	0.055417	0.025981	0.004494	0.10634	2.13299	0.032946	1.48219	2.84262	0.241398	0.296423	3	576	+++
19	57351258	cg16848116	0.057281	0.026855	0.004645	0.109916	2.13298	0.032947	1.48218	0.980119	0.61259	0	3	576	+++
17	63509607	cg11866733	0.060499	0.028364	0.004906	0.116093	2.13297	0.032948	1.48217	0.661602	0.718348	0	3	576	+++
3	126290844	cg20181325	0.065872	0.030883	0.005342	0.126402	2.13297	0.032948	1.48218	0.709436	0.701371	0	3	576	+++
7	90211416	cg27626102	-0.103716	0.048626	-0.199022	-0.00841	-2.13295	0.032949	1.48216	3.06915	0.079791	0.674177	2	313	-+?
7	129188461	cg13567541	0.118333	0.055478	0.009596	0.227071	2.13296	0.032949	1.48216	0.193099	0.907965	0	3	576	+++
17	79728054	cg02309590	0.049303	0.023115	0.003998	0.094607	2.13296	0.032949	1.48216	0.764211	0.682423	0	3	576	+++
12	114408183	cg16517851	-0.074584	0.034967	-0.14312	-0.006048	-2.13295	0.03295	1.48215	0.814256	0.665559	0	3	576	---
10	19451601	cg09477528	-0.09021	0.042294	-0.173106	-0.007314	-2.13294	0.032951	1.48214	0.685497	0.709817	0	3	576	-+-
2	239139186	cg23462687	0.050088	0.023484	0.004061	0.096116	2.13291	0.032953	1.48211	0.271615	0.873011	0	3	576	+++
15	78322478	cg03651571	0.082005	0.038448	0.006647	0.157363	2.13289	0.032954	1.48209	0.675817	0.713261	0	3	576	+++
11	70717772	cg00646241	0.084497	0.039616	0.00685	0.162145	2.1329	0.032954	1.48209	1.97377	0.372737	0	3	576	+-+
2	241251489	cg05645702	0.077028	0.036115	0.006243	0.147813	2.13285	0.032957	1.48205	1.07482	0.584259	0	3	576	+++
3	3804269	cg08556718	-0.099927	0.046852	-0.191757	-0.008098	-2.13284	0.032959	1.48203	0.131128	0.936539	0	3	576	---
19	18615277	cg19771975	0.078175	0.036653	0.006335	0.150014	2.13283	0.03296	1.48202	0.61937	0.733678	0	3	576	+++
5	132778083	cg06941635	-0.073384	0.034407	-0.140822	-0.005947	-2.13283	0.03296	1.48202	4.95803	0.083826	0.596614	3	576	-+-
8	144700611	cg09979478	-0.079524	0.037286	-0.152604	-0.006443	-2.1328	0.032962	1.48199	0.218799	0.896372	0	3	576	---
15	92401525	cg23928920	0.099302	0.04656	0.008045	0.190559	2.13279	0.032963	1.48197	0.435966	0.804139	0	3	576	+++
17	42151876	cg02908083	0.068039	0.031902	0.005512	0.130566	2.13277	0.032964	1.48196	1.18063	0.554153	0	3	576	+++
6	32854481	cg20813491	0.133066	0.062391	0.010779	0.255353	2.13277	0.032964	1.48196	0.202899	0.903527	0	3	576	+++
4	67545678	cg11776809	0.06531	0.030622	0.00529	0.12533	2.13275	0.032966	1.48193	1.05994	0.588622	0	3	576	+++
17	8869101	cg02846436	-0.067708	0.031747	-0.129933	-0.005483	-2.13272	0.032968	1.48191	0.059258	0.970806	0	3	576	---
9	37034215	cg00204390	0.111448	0.052257	0.009025	0.213871	2.13271	0.032969	1.4819	0.004418	0.997793	0	3	576	+++
1	31198431	cg19695900	0.090594	0.042478	0.007336	0.173851	2.1327	0.03297	1.48188	0.430144	0.806483	0	3	576	+++
1	19640476	cg03438613	-0.063698	0.029868	-0.122239	-0.005157	-2.13266	0.032973	1.48184	1.39975	0.496648	0	3	576	---
1	5842560	cg08720921	-0.068065	0.031916	-0.13062	-0.00551	-2.13265	0.032975	1.48182	1.14295	0.564691	0	3	576	---
8	113438001	cg03344027	0.180644	0.084704	0.014623	0.346664	2.13264	0.032975	1.48181	0.665443	0.71697	0	3	576	+++
2	226447700	cg03426602	-0.067592	0.031695	-0.129714	-0.005471	-2.13261	0.032977	1.48179	1.32975	0.514337	0	3	576	---
20	52099069	cg24755915	-0.051629	0.024209	-0.09908	-0.004179	-2.1326	0.032978	1.48177	0.350278	0.83934	0	3	576	---
1	246417561	cg27454528	-0.095602	0.044829	-0.183466	-0.007738	-2.13261	0.032978	1.48178	1.26123	0.532266	0	3	576	-+-
13	110799554	cg19937499	-0.07091	0.03325	-0.136081	-0.005739	-2.1326	0.032978	1.48178	2.73388	0.254885	0.26844	3	576	---
9	33042577	cg06657543	-0.074755	0.035054	-0.14346	-0.006049	-2.13258	0.03298	1.48175	0.095204	0.953513	0	3	576	---
2	95342668	cg13784237	0.066496	0.031181	0.005381	0.127611	2.13257	0.032981	1.48174	0.645704	0.724081	0	3	576	+++
2	233820284	cg09137511	-0.066982	0.031409	-0.128544	-0.00542	-2.13257	0.032981	1.48174	3.36771	0.185656	0.406125	3	576	---
15	74132750	cg19470379	0.087877	0.041207	0.00711	0.168643	2.13255	0.032982	1.48172	0.009739	0.995142	0	3	576	+++
12	54385292	cg09676376	0.036486	0.01711	0.002951	0.070021	2.13251	0.032986	1.48167	0.118126	0.731076	0	2	539	+?+
15	40843670	cg27046604	-0.061577	0.028875	-0.118172	-0.004981	-2.13251	0.032986	1.48168	1.02222	0.59983	0	3	576	-+-
16	84699890	cg12801758	0.087193	0.040888	0.007053	0.167332	2.1325	0.032987	1.48166	0.392467	0.82182	0	3	576	+++
1	198298845	cg02226181	-0.064361	0.030181	-0.123517	-0.005206	-2.13249	0.032987	1.48165	0.510315	0.774794	0	3	576	-+-
1	160262180	cg03915298	0.112893	0.05294	0.009131	0.216654	2.13248	0.032988	1.48165	1.07283	0.58484	0	3	576	+-+
10	129958462	cg19424261	-0.08339	0.039105	-0.160036	-0.006744	-2.13247	0.032989	1.48163	1.23235	0.540006	0	3	576	-+-
6	3160267	cg20410114	0.056132	0.026323	0.004539	0.107725	2.13245	0.032991	1.48161	3.34941	0.187364	0.402879	3	576	++-
1	40541140	cg18904993	-0.081139	0.03805	-0.155718	-0.00656	-2.1324	0.032995	1.48155	5.36883	0.068261	0.627479	3	576	-+-
2	240820772	cg26084005	0.071496	0.033529	0.00578	0.137213	2.13238	0.032996	1.48153	2.60042	0.272474	0.230894	3	576	+-+
10	15314822	cg05096400	0.075169	0.035251	0.006077	0.144262	2.13238	0.032997	1.48153	3.15612	0.206375	0.366311	3	576	+++
1	232869285	cg00438235	-0.055026	0.025805	-0.105605	-0.004448	-2.13236	0.032998	1.48151	11.8867	0.002623	0.831744	3	576	+--
14	88591650	cg15425444	0.0643	0.030155	0.005197	0.123404	2.13234	0.033	1.48149	0.88695	0.641802	0	3	576	+-+
18	49871823	cg18900162	-0.066755	0.031306	-0.128116	-0.005395	-2.13232	0.033001	1.48147	2.87496	0.237526	0.304338	3	576	---
9	88387940	cg05133254	0.080871	0.037926	0.006535	0.155207	2.13232	0.033001	1.48147	0.296257	0.86232	0	3	576	+++
8	1937022	cg23354307	0.045056	0.02113	0.003641	0.08647	2.13231	0.033002	1.48146	0.010765	0.994632	0	3	576	+++
16	11274654	cg05199028	-0.079151	0.03712	-0.151907	-0.006395	-2.13229	0.033004	1.48144	1.64256	0.439868	0	3	576	-+-
2	56049256	cg05651795	-0.091683	0.042998	-0.17596	-0.007407	-2.13226	0.033006	1.48141	0.872042	0.646604	0	3	576	---
19	16878272	cg04697482	-0.057162	0.026808	-0.109706	-0.004618	-2.13226	0.033006	1.4814	3.47838	0.175663	0.425019	3	576	---
19	41264035	cg13085065	0.079352	0.037215	0.00641	0.152294	2.13225	0.033007	1.4814	4.09943	0.128771	0.512128	3	576	+-+
14	70526720	cg01576450	-0.079391	0.037234	-0.152369	-0.006413	-2.13224	0.033008	1.48139	3.42365	0.180536	0.415828	3	576	---
11	19592065	cg14046027	0.064897	0.030436	0.005242	0.124552	2.13223	0.033009	1.48137	0.09836	0.95201	0	3	576	+++
15	65819669	cg26962740	0.068582	0.032165	0.00554	0.131625	2.13223	0.033009	1.48137	0.062418	0.969273	0	3	576	+++
7	78346173	cg11407989	-0.063355	0.029713	-0.121592	-0.005117	-2.13223	0.033009	1.48137	1.72924	0.421211	0	3	576	---
16	89983719	cg02760445	-0.077255	0.036233	-0.148271	-0.00624	-2.13221	0.03301	1.48135	2.74704	0.253213	0.271945	3	576	-+-
1	114759348	cg15097336	-0.115315	0.054082	-0.221315	-0.009314	-2.13222	0.03301	1.48136	0.837485	0.657874	0	3	576	---
1	25856769	cg00418303	-0.045223	0.02121	-0.086794	-0.003652	-2.13217	0.033013	1.48131	1.41611	0.492601	0	3	576	---
5	160227975	cg04408756	0.082083	0.038498	0.006627	0.157539	2.13214	0.033016	1.48127	1.44576	0.229209	0.308324	2	313	++?
2	27890790	cg19292476	0.108148	0.050723	0.008731	0.207565	2.13213	0.033017	1.48126	0.089197	0.956381	0	3	576	+++
12	111406114	cg02469210	0.130406	0.061162	0.010528	0.250283	2.13213	0.033017	1.48127	2.14272	0.342543	0.066605	3	576	+++
7	5680463	cg04977760	0.044839	0.02103	0.00362	0.086058	2.13211	0.033018	1.48124	1.17182	0.556598	0	3	576	+++
9	35733003	cg02247267	0.048037	0.02253	0.003878	0.092195	2.13211	0.033019	1.48124	1.48002	0.47711	0	3	576	+++
16	4613818	cg02010963	-0.040651	0.019066	-0.078021	-0.003281	-2.13211	0.033019	1.48124	1.52313	0.466934	0	3	576	---
6	136289718	cg16162927	0.071821	0.033686	0.005796	0.137845	2.13206	0.033022	1.48119	3.11967	0.210171	0.358906	3	576	+++
22	19448299	cg15451141	0.089756	0.042099	0.007243	0.172269	2.13206	0.033023	1.48118	3.18819	0.203092	0.372685	3	576	+++
1	205003689	cg15152595	0.095232	0.044667	0.007685	0.182779	2.13204	0.033024	1.48117	3.76684	0.152069	0.469051	3	576	++-
9	118419421	cg13154864	0.125724	0.058969	0.010145	0.241303	2.13203	0.033025	1.48116	1.83668	0.17534	0.455541	2	313	+-?
16	2799355	cg16257341	0.065398	0.030674	0.005277	0.12552	2.13203	0.033025	1.48115	0.199516	0.905056	0	3	576	+++
22	17222017	cg26881894	-0.053005	0.024862	-0.101735	-0.004276	-2.13199	0.033028	1.48112	0.999823	0.606584	0	3	576	-+-
1	17624834	cg14780070	0.046637	0.021875	0.003762	0.089513	2.13197	0.03303	1.4811	0.042876	0.97879	0	3	576	+++
19	37468961	cg11737710	0.077308	0.036261	0.006236	0.14838	2.13196	0.033031	1.48108	3.5282	0.171341	0.433138	3	576	+++
6	27810468	cg03459567	0.075693	0.035505	0.006104	0.145282	2.13193	0.033033	1.48105	3.14293	0.20774	0.363651	3	576	+++
1	150549359	cg15823180	0.079593	0.037334	0.006418	0.152767	2.13192	0.033034	1.48104	0.42985	0.806602	0	3	576	+++
14	35826383	cg01857342	0.06534	0.030649	0.005268	0.125412	2.13189	0.033037	1.481	0.770145	0.680401	0	3	576	+++
19	35533782	cg15426035	-0.078564	0.036852	-0.150794	-0.006334	-2.13187	0.033039	1.48098	1.16774	0.557735	0	3	576	---
14	94522559	cg04369686	-0.06914	0.032432	-0.132707	-0.005573	-2.13182	0.033042	1.48093	1.11589	0.572385	0	3	576	-+-
12	70327128	cg14113655	0.087704	0.04114	0.007069	0.168339	2.13183	0.033042	1.48093	1.33545	0.512874	0	3	576	+++
2	111898684	cg21182454	0.132607	0.062205	0.010686	0.254528	2.13179	0.033045	1.4809	1.08066	0.582557	0	3	576	+++
8	139702774	cg14930075	0.085616	0.040162	0.006899	0.164333	2.13179	0.033045	1.4809	0.615032	0.735271	0	3	576	+++
15	99439378	cg00459625	-0.065121	0.030548	-0.124994	-0.005247	-2.13178	0.033046	1.48088	1.03585	0.595755	0	3	576	---
6	11272261	cg11406667	0.05888	0.02762	0.004744	0.113015	2.13177	0.033047	1.48087	4.42118	0.109636	0.547632	3	576	+++
17	49968541	cg20721542	0.052317	0.024542	0.004215	0.100419	2.13175	0.033048	1.48085	2.27172	0.321146	0.11961	3	576	+++
1	37474215	cg26007664	0.062044	0.029106	0.004997	0.119092	2.13169	0.033053	1.48079	0.816311	0.664876	0	3	576	+++
14	103711092	cg02043389	-0.073529	0.034493	-0.141136	-0.005922	-2.13169	0.033053	1.48079	7.24565	0.026707	0.723972	3	576	---
17	45262875	cg10327769	0.04066	0.019074	0.003274	0.078045	2.13166	0.033056	1.48075	0.115759	0.943764	0	3	576	+++
5	115545575	cg25649701	-0.136934	0.064239	-0.262842	-0.011026	-2.13165	0.033057	1.48074	1.74863	0.186049	0.428123	2	313	--?
2	207166179	cg07566172	0.05947	0.027899	0.004788	0.114151	2.13162	0.033059	1.48071	0.509558	0.775088	0	3	576	+-+
17	82037814	cg04563643	0.066909	0.031389	0.005387	0.12843	2.13162	0.033059	1.48071	2.36569	0.306405	0.154582	3	576	+++
14	73787153	cg25946216	0.098831	0.046365	0.007956	0.189707	2.13159	0.033061	1.48068	1.30229	0.521447	0	3	576	+++
13	48042024	cg27269570	-0.055592	0.02608	-0.106709	-0.004475	-2.13158	0.033062	1.48067	0.833983	0.659026	0	3	576	---
6	32843990	cg09006592	0.129088	0.06056	0.01039	0.247786	2.13157	0.033063	1.48065	3.93224	0.139999	0.491384	3	576	+++
8	93732227	cg07526040	-0.106895	0.050149	-0.205188	-0.008603	-2.13154	0.033065	1.48063	0.503399	0.777478	0	3	576	-+-
6	30186532	cg27640150	0.028049	0.013159	0.002257	0.05384	2.1315	0.033069	1.48058	0.395272	0.820668	0	3	576	+-+
12	49791819	cg16888824	-0.035003	0.016422	-0.06719	-0.002816	-2.13149	0.033069	1.48058	0.399007	0.819137	0	3	576	-+-
20	57712141	cg02468966	-0.04675	0.021933	-0.08974	-0.003761	-2.13148	0.03307	1.48056	2.47374	0.290292	0.191507	3	576	---
4	155758664	cg01041449	-0.061396	0.028805	-0.117853	-0.004939	-2.13148	0.033071	1.48056	0.645904	0.724009	0	3	576	-+-
20	32207806	cg25987077	-0.113612	0.053302	-0.218083	-0.00914	-2.13147	0.033071	1.48056	2.212	0.33088	0.095841	3	576	-+-
4	609768	cg14054563	-0.109688	0.051462	-0.210553	-0.008823	-2.13146	0.033072	1.48054	1.87012	0.392562	0	3	576	---
17	39197830	cg09437360	0.080919	0.037964	0.006509	0.155329	2.13144	0.033073	1.48053	0.526707	0.76847	0	3	576	+-+
5	95537797	cg04526525	0.068699	0.032232	0.005525	0.131873	2.13142	0.033075	1.48049	0.36565	0.832914	0	3	576	+-+
10	128150685	cg11085581	-0.061083	0.028658	-0.117253	-0.004913	-2.13143	0.033075	1.4805	0.044068	0.978207	0	3	576	---
1	212607174	cg24365042	0.129714	0.060858	0.010431	0.248996	2.1314	0.033077	1.48047	1.40321	0.495789	0	3	576	+++
15	94412439	cg12314913	-0.088792	0.041659	-0.170445	-0.00714	-2.13139	0.033077	1.48047	6.67315	0.035559	0.700291	3	576	---
15	74826676	cg25049597	0.073499	0.034484	0.00591	0.141088	2.13139	0.033078	1.48046	0.701357	0.70421	0	3	576	+++
19	3654145	cg11955890	0.049982	0.023451	0.004019	0.095946	2.13138	0.033078	1.48046	3.35887	0.186479	0.404562	3	576	+-+
4	55854060	cg11740166	0.085753	0.040234	0.006895	0.164612	2.13137	0.033079	1.48044	0.085951	0.957935	0	3	576	+++
16	346493	cg07115761	-0.065646	0.0308	-0.126014	-0.005278	-2.13136	0.03308	1.48043	0.071103	0.965073	0	3	576	---
3	49007088	cg13415434	0.057529	0.026992	0.004625	0.110433	2.13136	0.03308	1.48044	1.25738	0.533291	0	3	576	+++
16	70523443	cg10497173	0.060578	0.028422	0.004871	0.116286	2.13137	0.03308	1.48044	1.4915	0.474379	0	3	576	+++
4	65669684	cg12682684	-0.089095	0.041802	-0.171028	-0.007163	-2.13135	0.033081	1.48042	4.77515	0.091852	0.581165	3	576	---
9	134812172	cg21628877	0.070814	0.033225	0.005693	0.135936	2.13133	0.033082	1.48041	0.916679	0.632333	0	3	576	+++
13	21501891	cg09144094	-0.073108	0.034302	-0.14034	-0.005877	-2.13133	0.033083	1.4804	4.3239	0.1151	0.537455	3	576	---
21	42080644	cg12964874	0.116554	0.054686	0.009369	0.22374	2.13132	0.033084	1.48039	5.93737	0.014823	0.831575	2	300	?++
14	103747039	cg04671446	-0.05394	0.025309	-0.103545	-0.004335	-2.13127	0.033087	1.48034	1.3215	0.516463	0	3	576	-+-
11	64103792	cg03045325	-0.067252	0.031555	-0.1291	-0.005404	-2.13127	0.033087	1.48034	3.37243	0.185219	0.406956	3	576	---
4	76831414	cg05804047	0.060848	0.02855	0.00489	0.116805	2.13126	0.033088	1.48033	0.525867	0.768793	0	3	576	+++
2	73214165	cg10146011	0.081742	0.038354	0.006568	0.156916	2.13125	0.033089	1.48031	0.857634	0.651279	0	3	576	+++
14	92041455	cg19633211	-0.05299	0.024863	-0.101722	-0.004257	-2.13123	0.033091	1.4803	0.290534	0.864791	0	3	576	---
10	128030505	cg13986215	-0.05875	0.027566	-0.112779	-0.00472	-2.13121	0.033092	1.48027	0.612258	0.736292	0	3	576	---
9	2047159	cg13780542	-0.072001	0.033784	-0.138218	-0.005784	-2.1312	0.033093	1.48026	2.64251	0.266801	0.243143	3	576	---
1	169596005	cg03649834	0.081797	0.038381	0.00657	0.157024	2.13118	0.033095	1.48024	0.267516	0.605003	0	2	313	++?
17	4144279	cg07607921	-0.080806	0.037916	-0.155121	-0.00649	-2.13116	0.033096	1.48022	1.82918	0.40068	0	3	576	---
10	31760007	cg26879815	0.104451	0.049012	0.008389	0.200514	2.13115	0.033097	1.48021	1.89498	0.387712	0	3	576	+++
4	6728970	cg08436449	0.05025	0.023579	0.004036	0.096465	2.13115	0.033097	1.48021	2.41621	0.298762	0.172259	3	576	+-+
17	56977997	cg08759130	0.07009	0.032889	0.005629	0.134552	2.13114	0.033098	1.4802	0.849708	0.653865	0	3	576	+-+
16	17469442	cg04359840	-0.048249	0.02264	-0.092623	-0.003875	-2.13114	0.033098	1.4802	0.399343	0.819	0	3	576	---
9	88306673	cg21045121	0.06012	0.02821	0.004828	0.115412	2.13115	0.033098	1.4802	0.229266	0.891693	0	3	576	+++
7	101240812	cg25385322	-0.056312	0.026423	-0.108102	-0.004522	-2.13115	0.033098	1.4802	1.3413	0.511375	0	3	576	---
10	78435576	cg13743822	-0.05927	0.027811	-0.11378	-0.004759	-2.13113	0.033099	1.48019	0.117393	0.942993	0	3	576	---
3	22990250	cg00748827	0.072536	0.034037	0.005824	0.139249	2.13111	0.033101	1.48016	2.19986	0.332895	0.090851	3	576	+++
16	83813379	cg16771868	-0.050324	0.023614	-0.096608	-0.004041	-2.13111	0.033101	1.48016	0.414765	0.812709	0	3	576	---
3	50237845	cg13863402	0.086959	0.040805	0.006982	0.166937	2.1311	0.033101	1.48016	0.579718	0.748369	0	3	576	+++
5	161548340	cg16509658	0.088389	0.041476	0.007096	0.169683	2.13108	0.033103	1.48013	1.52292	0.466984	0	3	576	+-+
1	168236019	cg20578532	-0.074974	0.035181	-0.143929	-0.006018	-2.13107	0.033104	1.48012	1.87319	0.17111	0.466152	2	313	-+?
11	499964	cg01414147	-0.078952	0.037048	-0.151567	-0.006337	-2.13104	0.033106	1.48009	3.77225	0.151658	0.469813	3	576	---
10	3926868	cg01099497	-0.09439	0.044293	-0.181205	-0.007575	-2.13102	0.033108	1.48007	0.032115	0.857776	0	2	313	--?
16	55056807	cg16473125	-0.052349	0.024565	-0.100498	-0.004201	-2.13101	0.033109	1.48005	2.86314	0.238934	0.301466	3	576	---
6	144150660	cg24482021	0.08331	0.039094	0.006685	0.159935	2.131	0.03311	1.48004	0.433218	0.805245	0	3	576	+++
7	92527820	cg05707386	-0.125544	0.058914	-0.241015	-0.010074	-2.13099	0.033111	1.48003	1.26578	0.531055	0	3	576	---
9	71604405	cg23618378	-0.097552	0.045779	-0.187279	-0.007824	-2.13091	0.033117	1.47994	1.08641	0.580883	0	3	576	-+-
3	134652226	cg05608883	-0.054039	0.02536	-0.103744	-0.004334	-2.13088	0.03312	1.47992	2.83373	0.242473	0.294216	3	576	---
11	57741512	cg09091206	0.074833	0.035118	0.006001	0.143664	2.13088	0.03312	1.47991	2.21347	0.330637	0.09644	3	576	+++
17	18147774	cg05045540	-0.035663	0.016736	-0.068466	-0.00286	-2.13087	0.033121	1.4799	1.67396	0.433016	0	3	576	---
1	2080262	cg05620928	-0.061121	0.028684	-0.117342	-0.004901	-2.13086	0.033121	1.47989	1.37745	0.502216	0	3	576	-+-
4	3304949	cg14542120	-0.083118	0.039007	-0.159571	-0.006664	-2.13085	0.033122	1.47988	8.18689	0.016682	0.755707	3	576	---
10	17229079	cg01044166	0.086874	0.04077	0.006965	0.166782	2.13083	0.033124	1.47986	0.516483	0.772409	0	3	576	+++
8	96154062	cg07046818	-0.058855	0.027622	-0.112994	-0.004717	-2.13075	0.03313	1.47978	4.17665	0.123895	0.521147	3	576	--+
3	47955398	cg22521924	-0.068856	0.032316	-0.132194	-0.005518	-2.13074	0.033131	1.47976	0.16539	0.920632	0	3	576	---
5	75717566	cg03857632	-0.149894	0.07035	-0.28778	-0.012008	-2.13069	0.033135	1.47971	2.23161	0.327651	0.103786	3	576	---
5	177426631	cg09954543	0.095082	0.044625	0.007617	0.182548	2.13069	0.033135	1.47971	3.94102	0.139386	0.492517	3	576	+++
14	93691831	cg02100474	-0.053669	0.025189	-0.10304	-0.004298	-2.13063	0.03314	1.47965	3.59709	0.165539	0.443996	3	576	-+-
22	42959671	cg01434528	-0.0709	0.033277	-0.136123	-0.005677	-2.13061	0.033142	1.47962	0.725313	0.695825	0	3	576	---
4	101233355	cg15584968	-0.113718	0.053373	-0.21833	-0.009106	-2.13061	0.033142	1.47962	0.230899	0.890966	0	3	576	---
12	29498008	cg20161363	0.061636	0.028929	0.004935	0.118336	2.1306	0.033143	1.47961	0.243508	0.885366	0	3	576	+++
15	31161531	cg03093541	-0.058812	0.027603	-0.112914	-0.004709	-2.13059	0.033143	1.4796	0.75559	0.685371	0	3	576	---
6	95587901	cg14346602	-0.109596	0.05144	-0.210418	-0.008774	-2.13057	0.033145	1.47958	1.43982	0.486795	0	3	576	---
5	10507714	cg09477886	-0.04629	0.021727	-0.088875	-0.003705	-2.13053	0.033149	1.47954	1.41294	0.493384	0	3	576	-+-
5	78772032	cg22052143	0.059812	0.028074	0.004787	0.114837	2.13052	0.033149	1.47953	3.29356	0.192669	0.392754	3	576	+-+
3	33718334	cg18540455	0.062737	0.029446	0.005022	0.120452	2.13053	0.033149	1.47954	6.0544	0.048451	0.669662	3	576	+++
1	113390790	cg18539474	0.105127	0.049344	0.008414	0.201841	2.13051	0.03315	1.47951	0.572224	0.751179	0	3	576	+-+
14	101062016	cg11134801	0.063587	0.029846	0.005088	0.122085	2.13048	0.033153	1.47948	2.00362	0.367215	0.001805	3	576	+-+
3	120192609	cg07667327	0.045545	0.021378	0.003644	0.087447	2.13048	0.033153	1.47948	5.66623	0.058829	0.647032	3	576	+++
1	110034755	cg08033383	0.098289	0.046135	0.007864	0.188714	2.13045	0.033155	1.47945	1.54252	0.462429	0	3	576	+-+
20	539651	cg02284850	-0.075653	0.03551	-0.145254	-0.006053	-2.13045	0.033155	1.47945	1.09305	0.578959	0	3	576	-+-
22	17169920	cg00215521	0.086753	0.04072	0.006941	0.166565	2.13045	0.033155	1.47945	0.156536	0.924716	0	3	576	+++
7	157832095	cg07176561	-0.063462	0.029788	-0.121846	-0.005077	-2.13043	0.033156	1.47943	9.26652	0.009723	0.784169	3	576	-+-
14	89307686	cg12742007	0.058841	0.027619	0.004707	0.112975	2.13042	0.033157	1.47942	4.65202	0.097685	0.57008	3	576	+-+
11	14972834	cg11488893	0.052279	0.024539	0.004182	0.100376	2.13042	0.033157	1.47942	0.150793	0.927376	0	3	576	+++
5	128965491	cg13985726	0.066272	0.031107	0.005301	0.127242	2.13042	0.033157	1.47942	1.73306	0.420407	0	3	576	+-+
2	241797735	cg16098304	0.059359	0.027863	0.004747	0.113971	2.13036	0.033162	1.47936	0.639883	0.726192	0	3	576	+++
17	10858244	cg20008800	-0.236601	0.111062	-0.454281	-0.01892	-2.13035	0.033163	1.47934	1.5444	0.461996	0	3	576	---
8	10729448	cg09709472	-0.051697	0.024267	-0.099259	-0.004134	-2.13035	0.033163	1.47934	0.349796	0.839543	0	3	576	---
6	32306463	cg06012932	-0.059519	0.027939	-0.114279	-0.004759	-2.13034	0.033164	1.47933	0.704997	0.70293	0	3	576	---
22	17199670	cg17333767	0.073705	0.034598	0.005892	0.141518	2.1303	0.033167	1.47929	5.46093	0.065189	0.633762	3	576	+--
6	16436666	cg20931305	-0.04995	0.023447	-0.095907	-0.003993	-2.1303	0.033167	1.47929	0.820924	0.663344	0	3	576	-+-
4	146521794	cg22115363	0.097291	0.045671	0.007776	0.186805	2.13027	0.03317	1.47926	0.738037	0.691413	0	3	576	+++
8	79939260	cg17445512	0.058778	0.027592	0.004698	0.112858	2.13026	0.033171	1.47924	3.02201	0.220689	0.338188	3	576	+++
14	54691118	cg14282695	0.058011	0.027232	0.004636	0.111386	2.13025	0.033172	1.47923	0.629711	0.729894	0	3	576	+-+
6	155832451	cg16527909	-0.096741	0.045413	-0.185751	-0.007732	-2.13025	0.033172	1.47923	3.00249	0.222852	0.333887	3	576	---
6	125790333	cg07993642	0.067942	0.031894	0.005429	0.130455	2.13022	0.033174	1.4792	1.17275	0.556341	0	3	576	+-+
7	87162351	cg03637410	-0.072135	0.033863	-0.138506	-0.005764	-2.13023	0.033174	1.47921	0.00166	0.999171	0	3	576	---
6	31158395	cg00080118	0.157084	0.073741	0.012552	0.301616	2.13022	0.033174	1.4792	2.35588	0.307913	0.151059	3	576	+-+
19	49415201	cg05873245	0.061963	0.029088	0.004951	0.118975	2.13021	0.033175	1.47919	0.984091	0.611375	0	3	576	+++
9	21031809	cg05723107	0.065516	0.030756	0.005234	0.125797	2.13018	0.033177	1.47916	0.394631	0.820932	0	3	576	+++
19	57502523	cg02808411	0.054992	0.025816	0.004393	0.105591	2.13017	0.033178	1.47915	0.749904	0.687322	0	3	576	+-+
17	81928027	cg00537203	0.08977	0.042142	0.007171	0.172368	2.13017	0.033179	1.47914	0.503533	0.777426	0	3	576	+++
2	212427816	cg20953052	0.075355	0.035376	0.006019	0.144691	2.13014	0.033181	1.47911	8.02969	0.018046	0.750924	3	576	+-+
5	150486446	cg02989760	0.081443	0.038234	0.006504	0.156382	2.13011	0.033183	1.47909	0.190816	0.909002	0	3	576	+++
11	117315755	cg23435082	0.13407	0.06294	0.010707	0.257433	2.13011	0.033183	1.47908	0.304171	0.858915	0	3	576	+++
12	108519271	cg03549024	-0.070951	0.033309	-0.136235	-0.005666	-2.1301	0.033184	1.47907	1.7039	0.426583	0	3	576	---
3	183427362	cg01192748	-0.059147	0.027768	-0.113571	-0.004722	-2.13006	0.033187	1.47903	0.005276	0.997366	0	3	576	---
19	49878180	cg02463103	0.064808	0.030426	0.005173	0.124442	2.13003	0.033189	1.479	0.906779	0.635471	0	3	576	+++
2	235677546	cg02339850	-0.040711	0.019113	-0.078173	-0.00325	-2.13002	0.03319	1.47899	0.046928	0.976809	0	3	576	---
22	50739553	cg08423507	0.059496	0.027933	0.004747	0.114246	2.12992	0.033199	1.47888	0.702842	0.703687	0	3	576	+-+
2	16656850	cg06011205	0.065354	0.030685	0.005212	0.125496	2.12987	0.033203	1.47882	2.19663	0.333433	0.089513	3	576	+++
1	244835378	cg05119385	0.094193	0.044225	0.007513	0.180874	2.12988	0.033203	1.47883	0.706844	0.702281	0	3	576	+++
1	10018913	cg12454461	0.054939	0.025795	0.004382	0.105497	2.12987	0.033203	1.47882	0.788743	0.674103	0	3	576	+-+
7	33157168	cg12172475	0.069444	0.032605	0.005538	0.13335	2.12987	0.033203	1.47882	0.592372	0.743649	0	3	576	+++
4	13627901	cg16683394	0.127197	0.059721	0.010144	0.244251	2.12986	0.033204	1.47881	1.17649	0.5553	0	3	576	+-+
18	5544153	cg01673082	-0.102018	0.047899	-0.195901	-0.008136	-2.12985	0.033205	1.4788	1.55296	0.460023	0	3	576	-+-
20	14441229	cg12084036	-0.116777	0.054829	-0.224241	-0.009313	-2.12985	0.033205	1.4788	0.605073	0.738941	0	3	576	---
6	138988472	cg03193349	0.063855	0.029981	0.005092	0.122617	2.12984	0.033205	1.47879	1.34095	0.511464	0	3	576	+++
12	122752777	cg16296724	0.107049	0.050261	0.008537	0.205561	2.12984	0.033205	1.4788	3.45253	0.177948	0.420714	3	576	+++
5	14871735	cg02435109	0.069906	0.032822	0.005574	0.134237	2.12983	0.033207	1.47877	0.112873	0.945126	0	3	576	+++
1	103525689	cg23053407	-0.110838	0.052041	-0.212839	-0.008838	-2.12982	0.033207	1.47877	2.36263	0.306875	0.153485	3	576	---
12	48183121	cg05376611	0.074253	0.034864	0.00592	0.142586	2.12981	0.033208	1.47876	5.97764	0.050347	0.66542	3	576	+++
7	127374693	cg13077412	0.074369	0.034919	0.005928	0.14281	2.12977	0.033211	1.47872	7.35944	0.02523	0.72824	3	576	+-+
11	66504637	cg10650369	-0.039499	0.018546	-0.07585	-0.003149	-2.12976	0.033212	1.47871	0.807128	0.667935	0	3	576	---
15	77565787	cg23337068	-0.048416	0.022733	-0.092973	-0.003859	-2.12976	0.033212	1.47871	0.175214	0.916121	0	3	576	---
14	30874393	cg08463931	0.102254	0.048012	0.00815	0.196358	2.12974	0.033214	1.47869	2.31592	0.314126	0.136413	3	576	+++
6	33207866	cg25026287	0.101976	0.047882	0.008127	0.195825	2.12973	0.033215	1.47867	0.28313	0.867999	0	3	576	+++
10	132330850	cg10200298	-0.073253	0.034396	-0.140669	-0.005837	-2.1297	0.033217	1.47864	0.510724	0.774636	0	3	576	---
1	6472510	cg07820280	0.055021	0.025835	0.004384	0.105657	2.12969	0.033218	1.47863	3.53602	0.170673	0.434392	3	576	+++
1	201154439	cg14798379	0.128352	0.060269	0.010226	0.246479	2.12967	0.033219	1.47861	1.88313	0.390016	0	3	576	+++
6	27453848	cg08915732	-0.088776	0.041686	-0.170479	-0.007072	-2.12965	0.033221	1.47859	0.323011	0.850862	0	3	576	---
1	109872743	cg23864367	-0.075401	0.035406	-0.144797	-0.006006	-2.12962	0.033223	1.47856	3.65869	0.160519	0.453356	3	576	---
21	44940528	cg23285465	-0.067176	0.031544	-0.129002	-0.005349	-2.12959	0.033226	1.47852	0.366637	0.832503	0	3	576	---
11	60982321	cg15428169	0.044088	0.020702	0.003511	0.084665	2.1296	0.033226	1.47853	0.821253	0.663235	0	3	576	+++
2	229271694	cg02799466	-0.084239	0.039557	-0.161771	-0.006707	-2.12956	0.033228	1.47849	1.24952	0.535388	0	3	576	---
22	46122574	cg03503975	0.075059	0.035246	0.005977	0.144142	2.12957	0.033228	1.4785	0.511167	0.774464	0	3	576	+++
7	151448650	cg09832661	0.072084	0.03385	0.005739	0.138429	2.12954	0.03323	1.47847	0.020357	0.989873	0	3	576	+++
1	246789586	cg18950481	0.075483	0.035445	0.00601	0.144955	2.12955	0.03323	1.47848	0.423224	0.809279	0	3	576	+-+
11	74874848	cg08699803	0.068933	0.03237	0.005487	0.132379	2.12951	0.033233	1.47844	1.68969	0.429623	0	3	576	+++
1	173241883	cg07221309	0.079933	0.037536	0.006362	0.153503	2.12948	0.033235	1.4784	0.106573	0.948108	0	3	576	+++
17	348715	cg02508618	-0.085921	0.040348	-0.165004	-0.006838	-2.12948	0.033235	1.4784	0.379375	0.827218	0	3	576	---
9	3526560	cg01032631	0.063823	0.029972	0.005079	0.122568	2.12946	0.033237	1.47838	0.322293	0.851167	0	3	576	+++
1	113697554	cg23666536	-0.101567	0.047696	-0.195052	-0.008082	-2.12945	0.033238	1.47836	2.61397	0.270634	0.234882	3	576	---
17	74618703	cg26605900	-0.05984	0.028101	-0.114918	-0.004761	-2.12944	0.033239	1.47836	1.63123	0.442366	0	3	576	---
13	20223482	cg26996082	0.050267	0.023606	0.004	0.096533	2.12944	0.033239	1.47836	6.10456	0.047251	0.672376	3	576	+-+
5	139481520	cg22631913	-0.062136	0.02918	-0.119329	-0.004944	-2.12943	0.033239	1.47835	0.719611	0.697812	0	3	576	-+-
2	118570039	cg14276466	0.071483	0.033569	0.005687	0.137279	2.12942	0.03324	1.47834	0.536134	0.764857	0	3	576	+-+
3	98573956	cg01008731	-0.053909	0.025316	-0.103529	-0.004289	-2.12941	0.033241	1.47832	12.4475	0.001982	0.839325	3	576	++-
6	10660156	cg07472579	0.125275	0.058831	0.009965	0.240584	2.12939	0.033243	1.4783	1.16211	0.559307	0	3	576	+-+
17	80450529	cg16102971	0.033254	0.015617	0.002645	0.063863	2.12938	0.033244	1.47829	2.71415	0.257413	0.263121	3	576	+++
3	58578179	cg24672685	-0.053812	0.025271	-0.103344	-0.00428	-2.12938	0.033244	1.47829	4.34533	0.113874	0.539736	3	576	-+-
3	192481787	cg21284256	-0.062839	0.029511	-0.12068	-0.004998	-2.12938	0.033244	1.47829	3.28887	0.193121	0.391889	3	576	---
6	87407785	cg05533462	0.127897	0.060063	0.010173	0.245621	2.12936	0.033245	1.47828	1.168	0.557664	0	3	576	+-+
13	20566917	cg17549366	0.073247	0.034399	0.005825	0.140668	2.12934	0.033247	1.47825	1.32949	0.514404	0	3	576	+-+
8	143974598	cg07598407	0.070427	0.033075	0.0056	0.135253	2.12932	0.033248	1.47823	0.34196	0.842838	0	3	576	+-+
18	34978147	cg18138147	-0.094031	0.04416	-0.180584	-0.007477	-2.12932	0.033249	1.47822	1.51481	0.468882	0	3	576	---
8	11982254	cg03265268	0.086626	0.040684	0.006885	0.166367	2.12924	0.033255	1.47815	0.799186	0.670593	0	3	576	+++
16	30123494	cg18022768	0.082064	0.038542	0.006522	0.157606	2.12922	0.033257	1.47812	0.005925	0.997042	0	3	576	+++
5	7879306	cg01776207	-0.070641	0.033177	-0.135669	-0.005613	-2.12919	0.033259	1.47809	0.560687	0.755524	0	3	576	---
14	70046318	cg12657863	0.08505	0.039945	0.006758	0.163343	2.12919	0.03326	1.47808	0.240392	0.886747	0	3	576	+++
2	126656804	cg17848763	0.079246	0.03722	0.006296	0.152197	2.12916	0.033262	1.47805	0.457768	0.795421	0	3	576	+++
8	141128488	cg02387744	-0.09375	0.044033	-0.180054	-0.007446	-2.1291	0.033266	1.47799	2.14177	0.342706	0.066192	3	576	-+-
19	40285423	cg11794814	0.080988	0.038038	0.006433	0.155542	2.12911	0.033266	1.47801	2.14916	0.341441	0.069403	3	576	+-+
6	24719759	cg11200358	0.103475	0.0486	0.008219	0.198732	2.12911	0.033266	1.478	5.16441	0.075607	0.612734	3	576	+++
22	22030408	cg27378200	-0.083894	0.039403	-0.161124	-0.006663	-2.1291	0.033267	1.47799	0.388451	0.823472	0	3	576	---
4	176195487	cg01311285	0.090947	0.042716	0.007223	0.17467	2.1291	0.033267	1.47799	0.841083	0.656691	0	3	576	+++
11	13277127	cg13250711	0.137569	0.064614	0.010925	0.264213	2.12908	0.033268	1.47797	0.009333	0.995344	0	3	576	+++
17	73232135	cg12500437	0.09156	0.043004	0.007271	0.175849	2.12908	0.033268	1.47797	0.967515	0.616463	0	3	576	+++
5	136193543	cg11620475	0.052249	0.024541	0.004149	0.100349	2.12909	0.033268	1.47798	2.78303	0.248699	0.281358	3	576	+++
11	12080395	cg22817723	0.071558	0.03361	0.005682	0.137434	2.12905	0.033271	1.47794	0.743656	0.689473	0	3	576	+++
11	72700495	cg27025703	-0.056701	0.026632	-0.1089	-0.004502	-2.12903	0.033273	1.47791	2.38504	0.303455	0.161441	3	576	---
8	11770464	cg00348968	-0.158231	0.074322	-0.303902	-0.012561	-2.129	0.033275	1.47789	0.971798	0.615144	0	3	576	---
4	139511458	cg24475272	0.055336	0.025992	0.004392	0.106279	2.12899	0.033276	1.47787	0.811206	0.666575	0	3	576	+-+
12	7018629	cg09208576	0.056449	0.026514	0.004481	0.108417	2.12898	0.033276	1.47787	2.35349	0.308281	0.150198	3	576	+++
1	37931759	cg00300039	0.067776	0.031835	0.005379	0.130174	2.12897	0.033277	1.47785	7.42425	0.024426	0.730613	3	576	+--
10	95290599	cg04629194	0.107001	0.05026	0.008493	0.20551	2.12898	0.033277	1.47786	0.890445	0.640682	0	3	576	+-+
5	176535336	cg08866634	-0.070999	0.033349	-0.136364	-0.005634	-2.12895	0.033279	1.47783	2.36789	0.306069	0.155366	3	576	---
2	70248769	cg22948335	-0.159781	0.075052	-0.306883	-0.012679	-2.12893	0.033281	1.47781	1.33053	0.514138	0	3	576	-+-
11	3165318	cg18327423	0.065725	0.030872	0.005215	0.126235	2.12891	0.033282	1.47779	1.96894	0.373636	0	3	576	+-+
16	70699533	cg06542681	-0.073463	0.034507	-0.141097	-0.005829	-2.12892	0.033282	1.4778	1.64073	0.440271	0	3	576	---
3	1513788	cg25646005	0.101624	0.047736	0.008061	0.195187	2.12887	0.033286	1.47774	1.82815	0.400887	0	3	576	+++
10	128026319	cg11275039	0.075524	0.035476	0.005991	0.145058	2.12886	0.033286	1.47774	1.53865	0.463326	0	3	576	+++
2	155257004	cg24768892	0.091109	0.042798	0.007225	0.174993	2.12882	0.03329	1.47769	1.34161	0.24675	0.254627	2	313	+-?
10	87652610	cg15283190	0.074956	0.03521	0.005944	0.143968	2.12881	0.033291	1.47767	2.99823	0.223328	0.332939	3	576	+++
14	24195659	cg18679299	0.120663	0.056682	0.009567	0.231759	2.12879	0.033292	1.47765	0.860625	0.650306	0	3	576	+-+
15	69444846	cg07449080	-0.107588	0.05054	-0.206647	-0.00853	-2.12877	0.033294	1.47763	0.392968	0.821614	0	3	576	-+-
1	38046557	cg18755829	0.096178	0.04518	0.007625	0.184731	2.12877	0.033294	1.47763	0.038835	0.98077	0	3	576	+++
6	90587322	cg26367649	0.146283	0.068717	0.011597	0.280969	2.12876	0.033295	1.47762	0.500241	0.778707	0	3	576	+-+
12	121440578	cg04586041	0.037755	0.017736	0.002993	0.072517	2.12873	0.033297	1.4776	0.343937	0.842006	0	3	576	+++
8	22364937	cg01428750	-0.093598	0.043969	-0.179778	-0.007419	-2.12872	0.033298	1.47758	2.0513	0.152076	0.512505	2	313	--?
5	150701139	cg25585985	0.08591	0.040358	0.006808	0.165011	2.1287	0.033299	1.47756	0.353405	0.838029	0	3	576	+++
17	48101255	cg12245530	0.082146	0.03859	0.00651	0.157782	2.12869	0.0333	1.47755	0.780686	0.676825	0	3	576	+++
10	122820016	cg18101900	0.075977	0.035692	0.006021	0.145933	2.1287	0.0333	1.47756	0.506394	0.776315	0	3	576	+++
15	41016154	cg00641687	-0.062971	0.029582	-0.120952	-0.00499	-2.12868	0.033301	1.47754	0.469966	0.790584	0	3	576	-+-
13	43140738	cg01693423	-0.071103	0.033402	-0.136571	-0.005634	-2.12867	0.033302	1.47753	0.832642	0.36151	0	2	313	--?
10	650380	cg12753366	-0.074754	0.035118	-0.143585	-0.005922	-2.12865	0.033304	1.4775	3.3705	0.185398	0.406617	3	576	--+
13	31656112	cg03801310	0.068241	0.032059	0.005406	0.131077	2.12862	0.033306	1.47747	1.18683	0.552438	0	3	576	+++
1	37509488	cg05663752	-0.062096	0.029172	-0.119273	-0.004918	-2.12859	0.033309	1.47744	2.75	0.252839	0.272728	3	576	---
13	99959255	cg16823535	0.073263	0.034419	0.005801	0.140725	2.12855	0.033312	1.47739	3.01325	0.221657	0.336265	3	576	+-+
2	32627897	cg08075308	-0.160551	0.075428	-0.308389	-0.012713	-2.12854	0.033313	1.47739	1.57236	0.455582	0	3	576	-+-
7	6476329	cg26780042	-0.07234	0.033986	-0.138954	-0.005727	-2.12851	0.033315	1.47736	6.89643	0.008637	0.854997	2	313	--?
2	69828586	cg02329386	-0.083058	0.039022	-0.15954	-0.006575	-2.1285	0.033316	1.47734	2.92702	0.231423	0.316711	3	576	---
7	48618330	cg04971495	0.066076	0.031044	0.005231	0.126922	2.1285	0.033316	1.47734	4.42665	0.109336	0.548191	3	576	+++
20	4015338	cg04485867	0.100217	0.047084	0.007932	0.192502	2.12847	0.033319	1.47731	0.352866	0.838255	0	3	576	+++
1	26994161	cg01391538	0.077425	0.036376	0.006127	0.148722	2.12845	0.033321	1.47729	0.445547	0.800296	0	3	576	+-+
22	25781986	cg01093066	0.057076	0.026816	0.004516	0.109636	2.12842	0.033323	1.47726	1.17243	0.55643	0	3	576	+++
12	55928104	cg14032596	0.07869	0.036971	0.006226	0.151153	2.12841	0.033323	1.47725	2.89451	0.235215	0.309037	3	576	+++
22	50251407	cg11645658	0.088658	0.041655	0.007015	0.170301	2.1284	0.033324	1.47724	1.80057	0.406454	0	3	576	+++
1	35641643	cg00284249	0.148972	0.069993	0.011787	0.286157	2.1284	0.033325	1.47723	0.035824	0.982247	0	3	576	+++
19	47256544	cg23837253	0.034169	0.016054	0.002703	0.065636	2.12839	0.033325	1.47723	1.6164	0.445659	0	3	576	+-+
1	8971202	cg04785083	0.111821	0.052538	0.008847	0.214796	2.12839	0.033325	1.47723	4.05324	0.13178	0.506567	3	576	+++
16	7899628	cg13509858	-0.074503	0.035004	-0.143111	-0.005895	-2.1284	0.033325	1.47723	5.02794	0.080946	0.602222	3	576	---
3	93974712	cg03747805	0.033365	0.015676	0.002639	0.064091	2.12837	0.033327	1.4772	0.239287	0.887237	0	3	576	+-+
1	19890430	cg06320972	-0.082465	0.038746	-0.158406	-0.006523	-2.12836	0.033328	1.4772	1.07792	0.583355	0	3	576	-+-
11	46238493	cg17379799	0.101882	0.047869	0.008058	0.195705	2.12833	0.03333	1.47716	2.2396	0.326345	0.106984	3	576	+-+
13	48490763	cg14068729	-0.086509	0.040647	-0.166178	-0.00684	-2.12828	0.033334	1.47711	1.08496	0.581305	0	3	576	-+-
19	17727582	cg06075233	0.048053	0.022578	0.0038	0.092307	2.12829	0.033334	1.47711	0.334796	0.845863	0	3	576	+++
12	108420502	cg16071105	-0.059427	0.027922	-0.114155	-0.004699	-2.12829	0.033334	1.47711	5.76886	0.055887	0.653311	3	576	---
7	99142398	cg20048529	-0.067599	0.031762	-0.129853	-0.005345	-2.12828	0.033335	1.4771	0.835351	0.658576	0	3	576	-+-
3	57201285	cg06739418	-0.105275	0.049465	-0.202226	-0.008323	-2.12827	0.033336	1.47709	0.805414	0.668508	0	3	576	---
1	33145797	cg09322375	-0.046428	0.021815	-0.089185	-0.00367	-2.12825	0.033337	1.47707	3.08454	0.213895	0.351605	3	576	---
10	8037654	cg25987208	0.066344	0.031174	0.005244	0.127444	2.12822	0.03334	1.47704	0.555471	0.757497	0	3	576	+++
2	124025239	cg04168670	-0.109757	0.051572	-0.210839	-0.008675	-2.12822	0.03334	1.47704	4.09345	0.129157	0.511414	3	576	---
10	4707836	cg07602868	-0.075616	0.035531	-0.145258	-0.005975	-2.12815	0.033345	1.47697	2.32171	0.313218	0.138567	3	576	---
19	11092984	cg07512814	-0.059423	0.027923	-0.114153	-0.004694	-2.12811	0.033349	1.47692	0.382017	0.826126	0	3	576	---
1	149888792	cg06340330	-0.071051	0.033387	-0.13649	-0.005611	-2.12807	0.033352	1.47688	1.6747	0.432856	0	3	576	-+-
7	14836745	cg11825059	0.07232	0.033984	0.005711	0.138928	2.12806	0.033353	1.47686	0.396305	0.820245	0	3	576	+-+
9	134845644	cg04702360	-0.055752	0.026198	-0.1071	-0.004403	-2.12805	0.033353	1.47686	0.78187	0.676424	0	3	576	---
8	11474197	cg00832105	-0.09416	0.044248	-0.180885	-0.007434	-2.12802	0.033356	1.47682	0.618721	0.733916	0	3	576	-+-
12	2666491	cg19683021	0.05147	0.024187	0.004063	0.098876	2.12798	0.033359	1.47679	1.89193	0.388304	0	3	576	+++
3	196948657	cg23243608	0.063311	0.029752	0.004998	0.121625	2.12798	0.03336	1.47678	1.50197	0.471901	0	3	576	+++
5	132665426	cg25081232	0.044195	0.020769	0.003488	0.084901	2.12796	0.033361	1.47676	1.11789	0.571813	0	3	576	+++
3	50341179	cg04540383	0.099012	0.046529	0.007815	0.190209	2.12797	0.033361	1.47677	0.647539	0.723417	0	3	576	+++
7	6508349	cg04562028	0.061088	0.028707	0.004821	0.117355	2.12795	0.033362	1.47675	0.619986	0.733452	0	3	576	+++
4	86892440	cg03835669	0.080047	0.037617	0.006317	0.153777	2.12794	0.033363	1.47674	0.042701	0.978876	0	3	576	+++
11	2457909	cg14238230	-0.060556	0.028458	-0.116332	-0.004779	-2.12793	0.033364	1.47673	3.57484	0.167392	0.440534	3	576	---
2	176129652	cg05115332	-0.0832	0.039099	-0.159833	-0.006566	-2.12793	0.033364	1.47673	1.8643	0.393706	0	3	576	---
13	27429094	cg02810569	0.059708	0.028059	0.004712	0.114705	2.12791	0.033365	1.47671	0.447614	0.799469	0	3	576	+++
1	246724998	cg26361329	-0.094363	0.044345	-0.18128	-0.007446	-2.12791	0.033365	1.47671	1.02944	0.597666	0	3	576	---
18	158293	cg07535605	0.066495	0.031249	0.005247	0.127744	2.1279	0.033366	1.4767	2.01114	0.365836	0.00554	3	576	+-+
13	92104194	cg18290871	0.074302	0.034918	0.005863	0.142742	2.12791	0.033366	1.4767	4.63708	0.098417	0.568694	3	576	+-+
19	55636670	cg20747073	-0.049994	0.023495	-0.096043	-0.003944	-2.12787	0.033368	1.47667	0.311088	0.855949	0	3	576	---
6	81751785	cg26205722	-0.084154	0.039548	-0.161669	-0.006639	-2.12787	0.033368	1.47667	3.24153	0.197748	0.383007	3	576	---
5	95723282	cg06784507	0.073936	0.034746	0.005833	0.142038	2.12788	0.033368	1.47667	2.57506	0.275951	0.22332	3	576	+++
20	56625916	cg00682734	0.059297	0.027867	0.004678	0.113916	2.12786	0.033369	1.47666	0.888259	0.641382	0	3	576	+++
7	138975866	cg10681561	0.043271	0.020336	0.003413	0.08313	2.12784	0.033371	1.47664	0.826085	0.661634	0	3	576	+++
22	31662592	cg22720029	-0.088042	0.041376	-0.16914	-0.006944	-2.12784	0.033371	1.47663	5.53679	0.062763	0.63878	3	576	-+-
2	70301409	cg11715623	0.06526	0.03067	0.005147	0.125374	2.12781	0.033373	1.4766	0.319982	0.852151	0	3	576	+++
7	100177660	cg13534190	0.071247	0.033484	0.005619	0.136876	2.1278	0.033374	1.47659	0.789647	0.673799	0	3	576	+-+
7	128735085	cg26283713	0.056687	0.026641	0.004471	0.108903	2.12781	0.033374	1.4766	0.51046	0.774738	0	3	576	+++
15	58771499	cg02796905	0.077124	0.036246	0.006082	0.148166	2.1278	0.033374	1.47659	0.279871	0.869414	0	3	576	+++
1	154573697	cg13393009	0.048208	0.022657	0.003801	0.092616	2.12778	0.033376	1.47657	1.1873	0.552307	0	3	576	+++
6	42224722	cg13487614	0.061703	0.028999	0.004865	0.11854	2.12778	0.033376	1.47657	7.98367	0.018466	0.749489	3	576	+++
12	56158227	cg15489449	0.160323	0.075348	0.012641	0.308006	2.12777	0.033377	1.47656	3.1349	0.208577	0.36202	3	576	+++
4	122783591	cg16411668	0.032984	0.015502	0.002601	0.063368	2.12776	0.033378	1.47654	0.492678	0.781657	0	3	576	+++
16	30805605	cg02487629	0.055475	0.026073	0.004373	0.106577	2.12771	0.033381	1.4765	3.65526	0.160794	0.452843	3	576	+-+
5	129460572	cg25309017	0.052356	0.024607	0.004127	0.100585	2.1277	0.033382	1.47648	0.558387	0.756394	0	3	576	+++
14	32006761	cg18775804	-0.066816	0.031403	-0.128366	-0.005266	-2.12769	0.033383	1.47647	0.464393	0.79279	0	3	576	---
18	79792567	cg19746982	-0.04465	0.020985	-0.085781	-0.003519	-2.1277	0.033383	1.47648	0.747148	0.68827	0	3	576	-+-
18	34976795	cg14369405	0.070078	0.032936	0.005523	0.134633	2.12769	0.033384	1.47647	2.86479	0.238736	0.30187	3	576	+++
7	25229293	cg20888442	-0.106013	0.049826	-0.203672	-0.008354	-2.12767	0.033385	1.47645	0.54089	0.76304	0	3	576	---
17	8985576	cg21110915	0.066613	0.031308	0.005249	0.127976	2.12767	0.033385	1.47645	0.289777	0.865119	0	3	576	+++
21	44875719	cg09490370	-0.071075	0.033406	-0.13655	-0.0056	-2.12765	0.033387	1.47642	0.400935	0.818348	0	3	576	---
1	111503681	cg21257503	0.086473	0.040643	0.006813	0.166133	2.12762	0.033389	1.47639	8.28382	0.015892	0.758565	3	576	+-+
11	129895704	cg10127573	-0.141276	0.066401	-0.271422	-0.011129	-2.1276	0.033391	1.47637	0.251413	0.616082	0	2	313	--?
2	31174416	cg01627252	-0.045894	0.021571	-0.088172	-0.003615	-2.1276	0.033391	1.47637	0.354795	0.837447	0	3	576	-+-
5	172644448	cg12017772	-0.043393	0.020396	-0.083369	-0.003418	-2.12758	0.033392	1.47635	0.714489	0.699601	0	3	576	-+-
5	103057285	cg12700467	0.070778	0.033267	0.005574	0.135981	2.12756	0.033394	1.47633	0.286541	0.86652	0	3	576	+++
19	33205727	cg13667464	-0.043499	0.020445	-0.083572	-0.003426	-2.12756	0.033394	1.47633	1.58435	0.452859	0	3	576	---
18	57352867	cg04017533	-0.078031	0.036677	-0.149918	-0.006145	-2.12753	0.033396	1.4763	0.630878	0.729469	0	3	576	---
15	42920816	cg24129947	-0.110695	0.05203	-0.212673	-0.008717	-2.12753	0.033397	1.4763	1.43186	0.488737	0	3	576	-+-
5	123398301	cg11845729	0.076019	0.035732	0.005985	0.146054	2.12749	0.0334	1.47626	0.389877	0.822885	0	3	576	+++
1	26959889	cg09847789	0.088476	0.041588	0.006964	0.169988	2.12746	0.033402	1.47622	0.393514	0.82139	0	3	576	+-+
8	140987870	cg24765723	0.06083	0.028593	0.004788	0.116873	2.12744	0.033404	1.4762	0.668545	0.715859	0	3	576	+++
4	6047511	cg20351920	0.122431	0.057549	0.009636	0.235226	2.12744	0.033404	1.4762	1.03279	0.596669	0	3	576	+++
19	12881534	cg06540096	0.056399	0.02651	0.004439	0.10836	2.12743	0.033405	1.47619	2.24284	0.325817	0.108274	3	576	+++
7	103297831	cg07475247	0.071552	0.033633	0.005631	0.137474	2.12742	0.033406	1.47618	1.68633	0.430347	0	3	576	+++
1	222711569	cg03395198	0.080822	0.037991	0.00636	0.155283	2.12741	0.033406	1.47617	1.98143	0.371311	0	3	576	+++
2	206274683	cg18807071	0.056822	0.02671	0.004471	0.109174	2.1274	0.033408	1.47616	2.56123	0.277867	0.219125	3	576	+++
15	73757500	cg04906769	0.055381	0.026033	0.004357	0.106405	2.12735	0.033411	1.4761	1.99198	0.369357	0	3	576	+++
4	144374279	cg17944339	0.073235	0.034426	0.005761	0.14071	2.12735	0.033412	1.4761	2.58116	0.275111	0.225155	3	576	+-+
19	3025666	cg10892268	0.072125	0.033904	0.005673	0.138576	2.12733	0.033413	1.47609	0.132195	0.936039	0	3	576	+++
15	76931467	cg15737969	0.062451	0.029357	0.004911	0.119991	2.12729	0.033416	1.47604	0.142306	0.93132	0	3	576	+++
17	29074125	cg06805880	-0.055921	0.026287	-0.107444	-0.004398	-2.1273	0.033416	1.47604	0.946988	0.622822	0	3	576	---
15	51299249	cg15286970	-0.054146	0.025453	-0.104034	-0.004258	-2.12728	0.033417	1.47603	0.824388	0.662196	0	3	576	-+-
3	123910107	cg08869142	-0.083346	0.03918	-0.160138	-0.006554	-2.12727	0.033418	1.47601	2.58665	0.274357	0.2268	3	576	---
2	113279024	cg12691894	0.078903	0.037091	0.006205	0.151602	2.12728	0.033418	1.47602	0.512006	0.77414	0	3	576	+-+
21	16419470	cg15230342	-0.108346	0.050933	-0.208174	-0.008518	-2.12724	0.03342	1.47599	0.04295	0.978754	0	3	576	---
12	4445711	cg08957683	0.063429	0.029817	0.004987	0.12187	2.12724	0.03342	1.47599	9.38232	0.009176	0.786833	3	576	--+
7	54542328	cg02910208	-0.08703	0.040912	-0.167218	-0.006842	-2.12724	0.033421	1.47599	2.02171	0.363908	0.010739	3	576	---
15	84659561	cg15679049	-0.065025	0.030568	-0.124938	-0.005112	-2.12724	0.033421	1.47598	1.67004	0.433866	0	3	576	-+-
19	14313238	cg25471511	0.043062	0.020243	0.003385	0.082739	2.12719	0.033425	1.47593	3.88982	0.143	0.485837	3	576	+-+
16	50696901	cg26954174	-0.077506	0.036436	-0.14892	-0.006092	-2.12718	0.033425	1.47592	0.395229	0.820686	0	3	576	---
12	27710700	cg10513696	0.15336	0.072095	0.012053	0.294667	2.12718	0.033425	1.47592	1.19113	0.551251	0	3	576	+++
19	4007180	cg17655576	-0.091269	0.042907	-0.175366	-0.007172	-2.12716	0.033427	1.4759	1.77968	0.410721	0	3	576	---
8	126827335	cg08245217	-0.073324	0.034471	-0.140887	-0.005762	-2.12715	0.033428	1.47589	3.75325	0.153106	0.467129	3	576	---
10	120456624	cg10000830	0.075708	0.035592	0.005948	0.145469	2.12712	0.033431	1.47585	0.493373	0.781386	0	3	576	+-+
6	31815690	cg13413286	0.091579	0.043054	0.007194	0.175964	2.12709	0.033433	1.47582	0.309461	0.856646	0	3	576	+++
7	43869650	cg19037652	0.080555	0.037871	0.006328	0.154783	2.12709	0.033433	1.47582	1.00143	0.606096	0	3	576	+++
22	36028320	cg13672462	0.081184	0.038167	0.006376	0.155991	2.12705	0.033436	1.47578	2.32202	0.31317	0.138681	3	576	+++
3	138936315	cg08671343	0.084618	0.039782	0.006645	0.16259	2.12703	0.033439	1.47575	4.30013	0.116477	0.534898	3	576	+-+
14	64972883	cg14944269	-0.041261	0.019398	-0.079281	-0.00324	-2.127	0.03344	1.47573	2.49757	0.286853	0.199222	3	576	---
11	62676633	cg05621131	-0.049174	0.023119	-0.094489	-0.00386	-2.12697	0.033443	1.47569	3.16468	0.205493	0.368025	3	576	-+-
7	1160204	cg09177884	0.125394	0.058954	0.009844	0.240944	2.12697	0.033443	1.47569	0.011852	0.994092	0	3	576	+++
2	73985654	cg15918921	0.053284	0.025052	0.004183	0.102386	2.12697	0.033443	1.4757	3.55404	0.169142	0.43726	3	576	+++
10	23157883	cg02482288	0.07549	0.035492	0.005926	0.145055	2.12696	0.033444	1.47568	0.999904	0.60656	0	3	576	+-+
7	100120402	cg17141212	-0.044083	0.020726	-0.084705	-0.00346	-2.12696	0.033444	1.47568	1.1104	0.573957	0	3	576	---
16	4272814	cg05678729	0.063321	0.029771	0.00497	0.121671	2.12695	0.033445	1.47567	1.04678	0.592508	0	3	576	+++
16	67968324	cg16726667	0.080384	0.037793	0.00631	0.154459	2.12695	0.033445	1.47567	0.054471	0.973132	0	3	576	+++
12	15911598	cg01345517	0.096098	0.045182	0.007542	0.184654	2.12694	0.033446	1.47566	0.048508	0.976038	0	3	576	+++
5	5658422	cg21188568	-0.084149	0.039564	-0.161693	-0.006604	-2.12692	0.033447	1.47564	3.02739	0.220095	0.339365	3	576	---
2	85602548	cg18780276	0.086404	0.040624	0.006781	0.166027	2.12691	0.033448	1.47563	0.244619	0.884874	0	3	576	+++
6	149896311	cg13937758	-0.071103	0.033431	-0.136627	-0.005579	-2.1269	0.033449	1.47561	0.520478	0.770867	0	3	576	---
7	141430886	cg05253110	-0.100195	0.047109	-0.192527	-0.007862	-2.12689	0.03345	1.4756	1.80222	0.406118	0	3	576	-+-
6	28259613	cg02578944	0.04492	0.02112	0.003525	0.086315	2.12688	0.03345	1.4756	1.16799	0.557667	0	3	576	+++
18	48219537	cg14933153	0.049306	0.023182	0.003869	0.094743	2.12688	0.033451	1.47559	0.956702	0.619805	0	3	576	+++
22	41197907	cg01616994	0.084617	0.039785	0.006639	0.162594	2.12687	0.033451	1.47559	1.90072	0.386602	0	3	576	+-+
7	73522125	cg05166819	0.124141	0.058368	0.00974	0.238542	2.12686	0.033452	1.47558	0.534957	0.765307	0	3	576	+++
2	102687074	cg16458589	0.105317	0.049518	0.008262	0.202373	2.12685	0.033453	1.47556	8.02385	0.018099	0.750743	3	576	-++
3	133674120	cg00478710	0.074331	0.034949	0.00583	0.142831	2.12683	0.033455	1.47554	3.55092	0.169406	0.436765	3	576	+-+
5	173590838	cg18707052	-0.070231	0.033022	-0.134954	-0.005508	-2.1268	0.033457	1.47551	4.69365	0.095673	0.573892	3	576	---
12	75725164	cg13572776	0.081557	0.038347	0.006396	0.156718	2.12679	0.033458	1.4755	0.888232	0.641391	0	3	576	+++
3	124980809	cg03805782	-0.064934	0.030531	-0.124775	-0.005092	-2.1268	0.033458	1.47551	0.161519	0.922416	0	3	576	---
1	228270581	cg21772589	-0.071317	0.033533	-0.137042	-0.005592	-2.12675	0.033461	1.47546	0.194295	0.907422	0	3	576	---
12	95098022	cg05173159	0.067004	0.031506	0.005253	0.128756	2.12674	0.033462	1.47544	1.69134	0.42927	0	3	576	+++
4	139839773	cg07859466	0.066576	0.031305	0.005219	0.127933	2.12673	0.033463	1.47543	0.692639	0.707286	0	3	576	+++
18	80243975	cg14906638	0.051534	0.024232	0.00404	0.099028	2.12671	0.033465	1.47541	0.070423	0.965401	0	3	576	+++
6	162124370	cg10757964	0.066854	0.031436	0.005241	0.128468	2.12671	0.033465	1.47541	0.11595	0.943674	0	3	576	+++
1	181312906	cg03982584	-0.063504	0.029861	-0.122031	-0.004977	-2.12669	0.033466	1.47539	0.128568	0.937739	0	3	576	---
19	1491289	cg13970591	0.065396	0.03075	0.005126	0.125667	2.1267	0.033466	1.4754	1.40665	0.494938	0	3	576	+-+
12	123272992	cg03171776	0.044839	0.021084	0.003515	0.086163	2.12669	0.033466	1.4754	1.4226	0.491006	0	3	576	+-+
1	161889575	cg02073627	-0.056523	0.026578	-0.108617	-0.00443	-2.12666	0.033469	1.47536	0.269426	0.873967	0	3	576	---
17	75516773	cg25506900	0.068997	0.032444	0.005407	0.132587	2.12664	0.03347	1.47534	2.60732	0.271536	0.232928	3	576	+++
9	78253217	cg15532175	-0.076521	0.035982	-0.147046	-0.005995	-2.12662	0.033472	1.47531	2.98398	0.224924	0.329755	3	576	---
6	31546089	cg10218472	0.052191	0.024542	0.004089	0.100293	2.12662	0.033472	1.47532	0.095846	0.953207	0	3	576	+++
15	77633138	cg25560363	0.065602	0.030848	0.00514	0.126065	2.12662	0.033473	1.47531	1.48831	0.475137	0	3	576	+-+
19	3587039	cg17705066	-0.075075	0.035303	-0.144269	-0.005882	-2.12661	0.033473	1.47531	4.17351	0.124089	0.520788	3	576	---
1	109090601	cg01336729	0.118433	0.055691	0.009278	0.227589	2.1266	0.033474	1.4753	0.359648	0.548702	0	2	539	+?+
10	110006145	cg23691894	-0.068689	0.0323	-0.131997	-0.005381	-2.1266	0.033474	1.4753	0.24837	0.883217	0	3	576	---
19	49451746	cg25658980	0.040249	0.018926	0.003153	0.077344	2.12659	0.033475	1.47528	2.01961	0.36429	0.009709	3	576	+++
11	65181566	cg00686623	0.060517	0.028457	0.00474	0.116293	2.12657	0.033476	1.47526	0.504205	0.777165	0	3	576	+++
5	138338212	cg24802241	0.139222	0.065468	0.010904	0.267539	2.12656	0.033477	1.47525	1.24762	0.5359	0	3	576	+++
11	9862054	cg26442529	-0.053153	0.024995	-0.102143	-0.004163	-2.12655	0.033478	1.47524	0.913923	0.633205	0	3	576	-+-
7	92528740	cg16279909	0.096885	0.04556	0.007586	0.186183	2.12651	0.033481	1.4752	0.582453	0.747347	0	3	576	+++
10	59622977	cg18907623	-0.068174	0.032059	-0.131009	-0.005338	-2.12651	0.033481	1.4752	1.78417	0.4098	0	3	576	---
14	95620102	cg02000949	0.098514	0.046327	0.007712	0.189315	2.12647	0.033485	1.47515	6.40578	0.011375	0.843891	2	313	+-?
22	23691021	cg03435264	0.074975	0.035259	0.005868	0.144082	2.12644	0.033487	1.47512	1.30813	0.252734	0.235548	2	313	+-?
11	36289824	cg12031840	0.095019	0.044684	0.007437	0.1826	2.12644	0.033487	1.47512	0.646203	0.723901	0	3	576	+-+
20	50691785	cg02064104	0.048515	0.022815	0.003797	0.093233	2.12644	0.033487	1.47512	0.765591	0.681952	0	3	576	+++
5	128538893	cg05686497	-0.101668	0.047812	-0.19538	-0.007957	-2.12642	0.033489	1.47509	2.24351	0.325707	0.108541	3	576	---
19	55220769	cg12616677	-0.093012	0.043741	-0.178744	-0.007279	-2.12642	0.033489	1.4751	3.36013	0.186361	0.404786	3	576	-+-
13	106915822	cg16293639	0.096696	0.045474	0.007566	0.185826	2.12639	0.033492	1.47507	0.762439	0.683028	0	3	576	+-+
7	128739736	cg03534322	0.077931	0.03665	0.006097	0.149765	2.12636	0.033494	1.47503	1.09184	0.579307	0	3	576	+++
10	32059390	cg26134712	-0.050722	0.023854	-0.097476	-0.003968	-2.12636	0.033494	1.47503	8.31539	0.015644	0.759482	3	576	-+-
12	79299521	cg25214900	0.058961	0.027729	0.004612	0.113309	2.12634	0.033496	1.47501	0.55754	0.756714	0	3	576	+-+
8	79612890	cg01691768	0.053345	0.025088	0.004173	0.102518	2.12634	0.033496	1.47501	1.07577	0.58398	0	3	576	+++
5	62585453	cg24676954	-0.051398	0.024172	-0.098776	-0.00402	-2.12632	0.033497	1.475	0.651872	0.721851	0	3	576	---
9	136983838	cg12409108	0.096016	0.045156	0.00751	0.184522	2.12632	0.033497	1.47499	3.37726	0.066102	0.703902	2	313	++?
3	184006174	cg24056885	0.087145	0.040984	0.006816	0.167475	2.1263	0.033499	1.47497	0.682488	0.710885	0	3	576	+++
7	105097932	cg07351322	-0.054255	0.025516	-0.104267	-0.004243	-2.1263	0.033499	1.47497	1.83455	0.399606	0	3	576	---
4	44678186	cg13754879	0.110307	0.051878	0.008627	0.211987	2.12629	0.0335	1.47496	1.90444	0.385884	0	3	576	+++
3	134795267	cg06070960	-0.066077	0.031076	-0.126987	-0.005168	-2.12629	0.0335	1.47496	0.49682	0.78004	0	3	576	---
15	58933698	cg05414835	0.114546	0.053872	0.008957	0.220135	2.12626	0.033502	1.47493	1.95342	0.376548	0	3	576	+++
3	126992416	cg01857819	0.034868	0.016399	0.002726	0.067009	2.12626	0.033502	1.47493	2.58288	0.274874	0.225671	3	576	+++
17	49390046	cg21659576	0.050055	0.023542	0.003914	0.096197	2.12625	0.033503	1.47492	2.1948	0.333738	0.088755	3	576	+++
9	137832844	cg13551228	-0.063597	0.029911	-0.122223	-0.004971	-2.12618	0.033509	1.47484	2.22624	0.328532	0.101624	3	576	---
7	92246471	cg25461267	0.052029	0.024471	0.004067	0.099992	2.12618	0.033509	1.47484	0.721056	0.697308	0	3	576	+-+
4	165874760	cg18007463	-0.053464	0.025146	-0.102751	-0.004178	-2.12616	0.03351	1.47482	0.544067	0.761829	0	3	576	---
1	173824678	cg26269644	0.184883	0.086956	0.014449	0.355317	2.12617	0.03351	1.47483	2.65043	0.265746	0.245405	3	576	+++
7	4684035	cg04160501	0.09487	0.044622	0.007412	0.182329	2.1261	0.033515	1.47476	4.31594	0.115559	0.536602	3	576	+-+
1	227734607	cg24513684	-0.048566	0.022843	-0.093339	-0.003794	-2.12609	0.033516	1.47474	2.36777	0.306087	0.155325	3	576	---
16	50879171	cg10306804	0.126404	0.059454	0.009873	0.242935	2.12607	0.033518	1.47472	2.58744	0.107714	0.613518	2	313	+-?
12	120368813	cg20380069	0.072738	0.034214	0.005679	0.139798	2.12598	0.033525	1.47463	2.02164	0.36392	0.010704	3	576	+++
20	63216447	cg03501095	0.071935	0.033837	0.005615	0.138254	2.12594	0.033529	1.47458	0.716166	0.699015	0	3	576	+-+
3	13479420	cg25150878	-0.062189	0.029253	-0.119525	-0.004853	-2.12591	0.033531	1.47455	0.041491	0.979468	0	3	576	---
3	94062950	cg26301639	0.117509	0.055276	0.009169	0.22585	2.12587	0.033535	1.47451	1.49701	0.473072	0	3	576	+-+
15	92904278	cg15832108	0.062049	0.029188	0.004841	0.119257	2.12587	0.033535	1.47451	2.71664	0.257093	0.263795	3	576	+-+
4	128350019	cg26500501	0.058859	0.027687	0.004592	0.113126	2.12587	0.033535	1.47451	2.27484	0.320645	0.120817	3	576	+++
10	124389128	cg00023233	0.063241	0.029748	0.004934	0.121548	2.12587	0.033535	1.47451	2.84257	0.241404	0.296411	3	576	+++
12	1797670	cg06167456	-0.084817	0.039898	-0.163018	-0.006617	-2.12585	0.033537	1.47448	0.059028	0.970917	0	3	576	---
8	144520577	cg13291836	0.03546	0.01668	0.002766	0.068153	2.12582	0.033538	1.47446	1.18265	0.553595	0	3	576	+++
8	139096438	cg26992539	0.078506	0.03693	0.006124	0.150887	2.12582	0.033539	1.47445	1.36165	0.506199	0	3	576	+++
22	22504844	cg24117657	0.0627	0.029495	0.004891	0.12051	2.12581	0.033539	1.47444	3.10228	0.212006	0.355313	3	576	+-+
1	119738572	cg19563719	0.046962	0.022091	0.003663	0.090261	2.12582	0.033539	1.47446	2.27094	0.321271	0.119308	3	576	+++
10	72364576	cg13788469	0.053841	0.025327	0.004199	0.103482	2.1258	0.033541	1.47443	1.36837	0.5045	0	3	576	+++
17	39687969	cg23906291	0.117289	0.055175	0.009147	0.225432	2.12578	0.033542	1.47441	0.679757	0.711857	0	3	576	+++
3	177197810	cg16024933	0.077825	0.03661	0.006069	0.149582	2.12578	0.033542	1.47441	0.77364	0.679213	0	3	576	+++
5	141524892	cg21260173	-0.044307	0.020843	-0.085158	-0.003455	-2.12578	0.033542	1.47441	2.75283	0.252483	0.273474	3	576	---
4	183097971	cg04939673	0.06125	0.028813	0.004776	0.117723	2.12576	0.033543	1.47439	0.150388	0.927563	0	3	576	+++
14	100689320	cg03826446	-0.062969	0.029622	-0.121029	-0.00491	-2.12576	0.033544	1.47439	2.46677	0.291305	0.189223	3	576	-+-
1	154220139	cg01581262	0.105911	0.049823	0.008258	0.203565	2.12575	0.033545	1.47437	0.423325	0.809238	0	3	576	+++
1	203682756	cg02563479	0.068936	0.032429	0.005375	0.132498	2.12575	0.033545	1.47437	7.57883	0.022609	0.736107	3	576	-++
11	114400158	cg26831488	0.079117	0.037219	0.006168	0.152066	2.12573	0.033546	1.47436	1.92676	0.3816	0	3	576	+++
4	176286916	cg08299259	-0.0612	0.02879	-0.117629	-0.004771	-2.1257	0.033548	1.47433	1.26675	0.530797	0	3	576	---
2	190534363	cg20917093	0.118303	0.055654	0.009222	0.227384	2.12571	0.033548	1.47433	6.21925	0.044618	0.678418	3	576	+++
11	64246369	cg08378282	0.080657	0.037944	0.006287	0.155026	2.1257	0.033549	1.47432	4.48923	0.105968	0.554489	3	576	+-+
6	52309896	cg00539398	-0.068749	0.032342	-0.132139	-0.005359	-2.12569	0.033549	1.47432	1.15988	0.559932	0	3	576	-+-
15	69840192	cg03861827	-0.074235	0.034922	-0.142683	-0.005787	-2.1257	0.033549	1.47432	1.77024	0.412665	0	3	576	---
15	67282558	cg22410743	-0.10197	0.04797	-0.195992	-0.007949	-2.1257	0.033549	1.47433	1.99006	0.369712	0	3	576	---
7	110726725	cg25285163	0.063839	0.030032	0.004976	0.122702	2.12569	0.03355	1.47431	4.0083	0.134775	0.501036	3	576	+-+
3	184812465	cg08135220	0.076869	0.036162	0.005991	0.147748	2.12567	0.033551	1.47429	4.08632	0.129618	0.510563	3	576	+++
6	39725580	cg07336230	0.104251	0.049044	0.008125	0.200377	2.12567	0.033552	1.47429	1.3557	0.507708	0	3	576	+-+
19	42248434	cg05016224	-0.066034	0.031065	-0.126923	-0.005146	-2.12567	0.033552	1.47429	2.41286	0.299263	0.17111	3	576	---
1	205084331	cg11560403	-0.063906	0.030064	-0.122831	-0.00498	-2.12565	0.033553	1.47427	0.926057	0.629375	0	3	576	---
4	87220464	cg02628930	0.127345	0.059909	0.009923	0.244768	2.12563	0.033554	1.47425	0.991771	0.609031	0	3	576	+++
20	63495473	cg01125531	0.087958	0.04138	0.006854	0.169062	2.12563	0.033555	1.47425	0.821913	0.663016	0	3	576	+++
1	100001384	cg00182921	-0.104201	0.049022	-0.200284	-0.008119	-2.12562	0.033556	1.47423	0.508219	0.775607	0	3	576	-+-
14	83712611	cg04933829	-0.080929	0.038073	-0.155553	-0.006305	-2.12561	0.033556	1.47423	2.3088	0.315246	0.133751	3	576	---
4	77076411	cg21548788	0.071076	0.033438	0.005537	0.136615	2.1256	0.033557	1.47421	0.224226	0.893943	0	3	576	+++
6	83431827	cg23752642	-0.067454	0.031734	-0.129653	-0.005255	-2.12561	0.033557	1.47422	3e-06	0.999999	0	3	576	---
1	1538062	cg03724010	-0.063876	0.030051	-0.122776	-0.004976	-2.12559	0.033558	1.4742	0.562845	0.754709	0	3	576	---
13	24160655	cg07430988	0.112464	0.05291	0.008761	0.216167	2.12557	0.033559	1.47419	0.440733	0.802225	0	3	576	+++
18	78775001	cg20448394	-0.080426	0.037839	-0.154591	-0.006262	-2.1255	0.033566	1.4741	1.17257	0.556391	0	3	576	---
17	43394428	cg20519258	-0.087792	0.041305	-0.16875	-0.006835	-2.12548	0.033567	1.47408	1.59063	0.451438	0	3	576	-+-
1	45326867	cg10026473	0.168246	0.079157	0.013099	0.323394	2.12548	0.033567	1.47409	0.800215	0.670248	0	3	576	+++
2	6650473	cg06707840	-0.062692	0.029495	-0.120502	-0.004881	-2.12548	0.033567	1.47409	1.07202	0.585077	0	3	576	---
2	226835841	cg06640584	0.050331	0.02368	0.003918	0.096744	2.12547	0.033568	1.47408	0.803005	0.669314	0	3	576	+++
22	19783110	cg16154071	-0.074653	0.035123	-0.143493	-0.005812	-2.12547	0.033568	1.47408	0.612948	0.736037	0	3	576	-+-
17	80906595	cg06908052	0.057237	0.026929	0.004455	0.110018	2.12543	0.033571	1.47403	0.289983	0.865029	0	3	576	+-+
11	68410375	cg04045912	0.084598	0.039803	0.006584	0.162613	2.12541	0.033573	1.47401	3.81324	0.148582	0.475512	3	576	+-+
2	150258244	cg25665011	-0.094496	0.044461	-0.181639	-0.007354	-2.12539	0.033574	1.47399	0.511563	0.774311	0	3	576	-+-
10	49539272	cg24088087	0.087801	0.041311	0.006832	0.16877	2.12538	0.033575	1.47398	6.88363	0.032007	0.709456	3	576	+++
17	4833418	cg20966513	0.079895	0.037591	0.006217	0.153573	2.12538	0.033575	1.47398	1.94301	0.378513	0	3	576	+-+
16	19595265	cg05382480	-0.070633	0.033234	-0.135773	-0.005494	-2.1253	0.033582	1.47389	2.48366	0.288855	0.194737	3	576	-+-
4	570070	cg12466113	0.056925	0.026785	0.004427	0.109423	2.12529	0.033583	1.47388	1.07771	0.583415	0	3	576	+-+
1	209784816	cg08541772	0.093831	0.04415	0.007297	0.180364	2.12529	0.033583	1.47388	0.407204	0.815787	0	3	576	+++
20	46891785	cg11795526	-0.083402	0.039243	-0.16032	-0.006485	-2.12525	0.033586	1.47384	7.78581	0.020386	0.743122	3	576	---
9	132354724	cg13689028	0.083489	0.039285	0.00649	0.160488	2.12521	0.033589	1.4738	0.295594	0.586658	0	2	313	++?
20	46353868	cg11520058	0.037263	0.017534	0.002897	0.071629	2.12522	0.033589	1.47381	3.49857	0.173898	0.428338	3	576	+++
2	27104750	cg20345128	-0.067882	0.031941	-0.130487	-0.005277	-2.12519	0.033591	1.47378	4.06332	0.131118	0.507791	3	576	--+
19	18543550	cg24136855	0.08913	0.04194	0.006928	0.171333	2.12519	0.033592	1.47377	3.31925	0.19021	0.397455	3	576	++-
2	86362781	cg14373553	-0.076705	0.036093	-0.147447	-0.005962	-2.12519	0.033592	1.47377	0.83324	0.659271	0	3	576	---
11	1009738	cg02989715	0.072583	0.034155	0.00564	0.139527	2.12512	0.033597	1.47369	4.1944	0.1228	0.523174	3	576	++-
17	273633	cg00703441	-0.124013	0.058356	-0.23839	-0.009636	-2.12512	0.033597	1.4737	2.27498	0.320623	0.12087	3	576	---
20	50958954	cg03700308	0.071963	0.033863	0.005591	0.138334	2.12512	0.033597	1.47369	0.215668	0.897777	0	3	576	+++
6	83853499	cg02244718	-0.07148	0.033636	-0.137406	-0.005554	-2.12512	0.033597	1.4737	1.20766	0.546714	0	3	576	---
19	1985686	cg05610244	-0.048595	0.022867	-0.093414	-0.003776	-2.12511	0.033598	1.47369	0.741073	0.690364	0	3	576	-+-
4	13548062	cg10936964	0.054834	0.025803	0.00426	0.105408	2.12508	0.0336	1.47366	0.855373	0.652016	0	3	576	+++
2	121530474	cg25134231	0.086839	0.040864	0.006746	0.166933	2.12507	0.033601	1.47365	1.99126	0.369491	0	3	576	+++
16	748277	cg02831037	-0.047948	0.022563	-0.092171	-0.003724	-2.12506	0.033602	1.47364	1.14063	0.565348	0	3	576	-+-
19	41960012	cg08891367	0.063106	0.029696	0.004901	0.121311	2.12505	0.033603	1.47362	2.15532	0.340391	0.072063	3	576	+++
20	48310815	cg10236921	0.05695	0.0268	0.004423	0.109477	2.12504	0.033604	1.47361	0.213658	0.898679	0	3	576	+++
12	114445510	cg14283944	-0.079304	0.037319	-0.152449	-0.006159	-2.12504	0.033604	1.47361	2.22756	0.328316	0.102157	3	576	---
6	159044492	cg07860222	-0.135211	0.063628	-0.259921	-0.010501	-2.12503	0.033605	1.4736	3.29077	0.06967	0.69612	2	313	-+?
2	63049830	cg15853117	0.12856	0.060498	0.009984	0.247137	2.12502	0.033605	1.47359	2.18173	0.335926	0.083296	3	576	+++
13	48303559	cg13485756	-0.115312	0.054264	-0.22167	-0.008953	-2.125	0.033607	1.47357	2.08406	0.352738	0.040334	3	576	-+-
11	134276781	cg03315869	0.084236	0.03964	0.006541	0.161931	2.125	0.033607	1.47357	0.142188	0.931375	0	3	576	+++
7	101803390	cg18654697	-0.051709	0.024334	-0.099403	-0.004015	-2.125	0.033607	1.47357	0.291117	0.864539	0	3	576	---
8	10729456	cg07660671	-0.052482	0.024698	-0.10089	-0.004075	-2.12498	0.033609	1.47354	1.76553	0.413638	0	3	576	---
7	140153988	cg17151172	0.10964	0.051596	0.008512	0.210769	2.12497	0.03361	1.47353	2.1077	0.348593	0.051098	3	576	+++
11	48055668	cg26468891	-0.056057	0.02638	-0.107763	-0.004352	-2.12496	0.033611	1.47352	0.002007	0.964271	0	2	313	--?
7	158562508	cg00926053	0.086495	0.040704	0.006714	0.166275	2.12495	0.033611	1.47352	5.8409	0.053909	0.657587	3	576	+-+
16	66832322	cg00161345	-0.061404	0.028897	-0.118042	-0.004766	-2.12493	0.033613	1.47349	0.131133	0.936537	0	3	576	---
1	242017746	cg03625372	-0.051921	0.024434	-0.099811	-0.00403	-2.12492	0.033614	1.47349	0.532698	0.766172	0	3	576	-+-
1	81803115	cg00557709	0.1085	0.051061	0.00842	0.208579	2.1249	0.033615	1.47346	3.31128	0.19097	0.396004	3	576	+++
16	61007881	cg00462958	-0.070085	0.032982	-0.13473	-0.005439	-2.12491	0.033615	1.47347	6.28716	0.043128	0.681891	3	576	-+-
11	65169393	cg19940438	-0.095198	0.044801	-0.183009	-0.007387	-2.12489	0.033616	1.47345	5.48399	0.064442	0.635302	3	576	-+-
13	48319590	cg18481241	0.04442	0.020905	0.003447	0.085394	2.12487	0.033618	1.47342	0.960402	0.618659	0	3	576	+-+
9	105662623	cg06119575	0.094098	0.044285	0.0073	0.180896	2.12485	0.03362	1.4734	0.353836	0.837848	0	3	576	+++
14	87992924	cg15731755	0.068893	0.032422	0.005345	0.132441	2.12484	0.03362	1.4734	2.24752	0.325056	0.11013	3	576	+-+
1	228445573	cg09362335	0.068329	0.032157	0.005301	0.131357	2.12483	0.033621	1.47339	0.278712	0.869918	0	3	576	+++
9	35646875	cg00455758	0.057093	0.02687	0.004428	0.109757	2.1248	0.033624	1.47335	0.95972	0.61887	0	3	576	+++
14	28608688	cg19293122	0.12316	0.057964	0.009551	0.23677	2.12477	0.033627	1.47332	1.93421	0.380182	0	3	576	+-+
14	57268853	cg10518693	0.058579	0.02757	0.004541	0.112617	2.12472	0.03363	1.47327	0.627668	0.73064	0	3	576	+++
17	21043561	cg09252457	0.10997	0.051758	0.008525	0.211415	2.12472	0.033631	1.47326	3.69091	0.157953	0.458128	3	576	+++
1	42683445	cg10200609	0.060368	0.028412	0.00468	0.116055	2.1247	0.033632	1.47325	0.455461	0.796339	0	3	576	+++
6	7589917	cg18631130	-0.077251	0.036358	-0.148513	-0.005988	-2.1247	0.033632	1.47324	1.34194	0.511213	0	3	576	---
9	108444367	cg00677562	-0.085926	0.040442	-0.165192	-0.006661	-2.12469	0.033633	1.47324	1.19175	0.55108	0	3	576	-+-
2	222300600	cg02710571	-0.071482	0.033644	-0.137425	-0.005539	-2.12464	0.033637	1.47318	2.60662	0.271631	0.232724	3	576	-+-
2	113157577	cg02539518	0.05838	0.027478	0.004523	0.112237	2.1246	0.03364	1.47314	0.055783	0.972494	0	3	576	+++
2	39534506	cg23834210	0.076122	0.035829	0.005898	0.146346	2.12461	0.03364	1.47315	8.51321	0.01417	0.765071	3	576	-++
1	44089475	cg09126640	-0.064134	0.030187	-0.1233	-0.004968	-2.12457	0.033643	1.47311	2.58925	0.274	0.227577	3	576	-+-
10	73785596	cg17021559	0.090423	0.042561	0.007004	0.173842	2.12456	0.033644	1.47309	2.32357	0.312926	0.139258	3	576	+++
3	96814570	cg05037656	-0.07064	0.03325	-0.135809	-0.00547	-2.12452	0.033648	1.47305	0.147205	0.929041	0	3	576	---
8	47262823	cg14423468	-0.060796	0.028616	-0.116883	-0.004708	-2.12451	0.033648	1.47304	3.73851	0.154238	0.465028	3	576	-+-
10	54801335	cg20588045	0.063491	0.029885	0.004916	0.122066	2.12449	0.03365	1.47301	1.09902	0.577231	0	3	576	+-+
13	78786734	cg26856578	-0.054416	0.025614	-0.10462	-0.004212	-2.12446	0.033653	1.47298	0.607438	0.738068	0	3	576	-+-
11	71610011	cg02866764	-0.107287	0.050502	-0.206271	-0.008303	-2.12441	0.033656	1.47293	2.17815	0.336528	0.081789	3	576	---
3	183188627	cg24163835	0.04433	0.020867	0.003431	0.085229	2.1244	0.033657	1.47293	0.742128	0.69	0	3	576	+++
6	32095120	cg09123524	0.049224	0.023171	0.003808	0.094639	2.12436	0.033661	1.47288	5.04348	0.08032	0.603449	3	576	++-
10	70132836	cg01240734	0.120901	0.056912	0.009353	0.232449	2.12434	0.033662	1.47285	1.13737	0.566269	0	3	576	+++
5	139561862	cg07694599	0.088406	0.041616	0.006839	0.169974	2.12434	0.033662	1.47286	0.851976	0.653124	0	3	576	+++
22	38456136	cg26220298	0.094157	0.044325	0.007281	0.181034	2.12425	0.033669	1.47276	0.418751	0.81109	0	3	576	+++
9	94031966	cg12045493	-0.049337	0.023226	-0.09486	-0.003815	-2.12425	0.03367	1.47276	2.82761	0.243216	0.292689	3	576	---
2	23231035	cg11163079	0.054243	0.025535	0.004194	0.104292	2.12425	0.03367	1.47276	0.713236	0.70004	0	3	576	+++
10	72061062	cg17440670	-0.083447	0.039283	-0.160442	-0.006452	-2.12425	0.03367	1.47276	2.90154	0.23439	0.31071	3	576	---
5	177134950	cg04101002	-0.052779	0.024846	-0.101478	-0.00408	-2.12422	0.033672	1.47273	1.39578	0.497635	0	3	576	---
12	56127907	cg11206763	0.062538	0.02944	0.004834	0.120241	2.12421	0.033673	1.47272	0.375338	0.828889	0	3	576	+++
22	42615812	cg17820299	0.094796	0.044627	0.007327	0.182264	2.12419	0.033674	1.4727	1.02647	0.598557	0	3	576	+++
17	3740182	cg05880076	-0.09296	0.043762	-0.178734	-0.007186	-2.1242	0.033674	1.4727	7.50875	0.023415	0.733644	3	576	---
3	36380600	cg24202123	-0.143048	0.067342	-0.275039	-0.011057	-2.12418	0.033675	1.47269	1.43181	0.488749	0	3	576	-+-
11	68777900	cg25022233	-0.057344	0.026996	-0.110257	-0.004432	-2.12417	0.033676	1.47268	1.87822	0.390976	0	3	576	---
13	35923333	cg25874148	0.052334	0.024638	0.004045	0.100624	2.12417	0.033677	1.47267	0.702665	0.70375	0	3	576	+-+
15	76006568	cg18287380	-0.074265	0.034962	-0.142791	-0.005739	-2.12415	0.033678	1.47266	0.894238	0.639468	0	3	576	---
5	178120065	cg25462190	-0.042785	0.020142	-0.082264	-0.003306	-2.12413	0.03368	1.47263	1.63418	0.441714	0	3	576	---
15	63238823	cg14616075	0.082957	0.039055	0.00641	0.159505	2.12412	0.033681	1.47262	0.482147	0.487451	0	2	313	++?
11	10493335	cg02450890	0.053321	0.025103	0.00412	0.102523	2.12412	0.033681	1.47262	2.89208	0.235502	0.308455	3	576	+++
14	69926430	cg04021114	-0.064926	0.030566	-0.124837	-0.005016	-2.12411	0.033682	1.47261	0.409463	0.814866	0	3	576	---
5	178397351	cg08354401	0.078955	0.037171	0.006099	0.151811	2.12408	0.033684	1.47258	0.251309	0.88192	0	3	576	+++
15	59657564	cg18942022	-0.083585	0.039351	-0.160712	-0.006457	-2.12408	0.033684	1.47258	0.171636	0.917761	0	3	576	---
11	132237524	cg16594910	-0.09901	0.046613	-0.190371	-0.007648	-2.12407	0.033685	1.47257	0.612375	0.433895	0	2	313	--?
10	34116830	cg15292765	-0.103304	0.048635	-0.198629	-0.007979	-2.12406	0.033685	1.47256	0.394417	0.821019	0	3	576	---
1	6968218	cg19936318	0.069928	0.032922	0.005401	0.134455	2.12407	0.033685	1.47256	0.209854	0.90039	0	3	576	+++
8	23404453	cg13531748	0.07488	0.035254	0.005783	0.143977	2.12404	0.033687	1.47253	1.37894	0.501843	0	3	576	+-+
15	63060966	cg13107144	-0.051037	0.024028	-0.098132	-0.003941	-2.12403	0.033688	1.47252	3.47099	0.176313	0.423796	3	576	---
6	3129166	cg19745903	-0.099554	0.04687	-0.19142	-0.007688	-2.12402	0.033689	1.47252	0.626708	0.730991	0	3	576	-+-
6	159762573	cg22087765	0.09434	0.044416	0.007285	0.181395	2.12403	0.033689	1.47252	1.02523	0.598928	0	3	576	+++
2	84297850	cg22975318	-0.082912	0.039036	-0.159422	-0.006402	-2.12401	0.03369	1.4725	0.047863	0.976353	0	3	576	---
7	25495466	cg11787397	-0.062906	0.029617	-0.120954	-0.004857	-2.124	0.033691	1.47249	2.11094	0.348029	0.052555	3	576	-+-
19	33560081	cg02401112	-0.062109	0.029242	-0.119424	-0.004794	-2.12393	0.033696	1.47242	1.14901	0.562983	0	3	576	---
15	71116026	cg12637920	0.059962	0.028231	0.004628	0.115295	2.12393	0.033696	1.47242	5.95895	0.050819	0.664371	3	576	+++
12	32898013	cg25760669	-0.06167	0.029036	-0.118581	-0.00476	-2.12392	0.033698	1.4724	0.883586	0.642883	0	3	576	---
11	57530833	cg10743685	0.082506	0.038846	0.006367	0.158645	2.12391	0.033699	1.47239	1.91073	0.384672	0	3	576	+++
11	117192568	cg19531507	-0.063524	0.02991	-0.122147	-0.004901	-2.12387	0.033701	1.47235	1.20176	0.548329	0	3	576	---
10	21494925	cg22889755	0.088586	0.04171	0.006835	0.170337	2.12387	0.033702	1.47235	0.284145	0.867558	0	3	576	+++
8	123768608	cg09578308	0.046856	0.022062	0.003615	0.090097	2.12386	0.033702	1.47234	1.05237	0.590854	0	3	576	+++
8	2030773	cg24885213	0.081774	0.038503	0.006309	0.157239	2.12385	0.033703	1.47233	2.03744	0.153467	0.509189	2	313	+-?
8	10729167	cg20671920	-0.065164	0.030682	-0.125301	-0.005027	-2.12384	0.033704	1.47231	0.251185	0.881974	0	3	576	---
10	92291122	cg05117785	0.072547	0.034159	0.005596	0.139498	2.12383	0.033705	1.4723	3.14895	0.207116	0.364868	3	576	+++
1	2128574	cg08106279	0.061841	0.029118	0.00477	0.118912	2.12381	0.033707	1.47228	2.64902	0.265933	0.245005	3	576	+-+
5	472661	cg15133049	0.10585	0.04984	0.008164	0.203536	2.12381	0.033707	1.47229	0.715468	0.699259	0	3	576	+++
1	193059430	cg04291082	0.111217	0.052367	0.008578	0.213856	2.1238	0.033707	1.47227	1.65003	0.438229	0	3	576	+-+
3	10011211	cg09529655	0.111284	0.052399	0.008582	0.213986	2.12378	0.033709	1.47226	4.09358	0.129149	0.51143	3	576	+-+
2	14637892	cg14190151	0.075536	0.035567	0.005825	0.145247	2.12377	0.03371	1.47224	2.79987	0.246613	0.285681	3	576	+++
3	129121254	cg04471454	0.07731	0.036402	0.005962	0.148659	2.12377	0.03371	1.47224	0.828646	0.660788	0	3	576	+++
10	72355529	cg14984434	0.124418	0.058584	0.009593	0.239242	2.12376	0.033711	1.47223	0.123294	0.940215	0	3	576	+++
3	192700137	cg22830694	0.067303	0.031691	0.005189	0.129417	2.12374	0.033712	1.47222	1.23827	0.53841	0	3	576	+++
1	26157757	cg19378729	0.04774	0.022479	0.003681	0.091799	2.12375	0.033712	1.47222	0.163223	0.92163	0	3	576	+++
14	37197632	cg01878100	-0.068013	0.032025	-0.130782	-0.005244	-2.12375	0.033712	1.47222	0.332218	0.846954	0	3	576	---
4	16084399	cg07656173	0.087365	0.041137	0.006736	0.167993	2.12374	0.033712	1.47222	1.13574	0.566731	0	3	576	+-+
20	3995135	cg13303083	-0.042495	0.02001	-0.081713	-0.003276	-2.12371	0.033715	1.47218	1.47601	0.478068	0	3	576	-+-
11	70016991	cg00509485	-0.079377	0.037377	-0.152636	-0.006119	-2.12371	0.033715	1.47217	3.6529	0.160984	0.452489	3	576	---
1	100345006	cg20834435	-0.074951	0.035293	-0.144124	-0.005777	-2.1237	0.033716	1.47216	2.32156	0.313242	0.13851	3	576	-+-
4	99949579	cg08180459	0.10937	0.051501	0.008429	0.210311	2.12367	0.033718	1.47213	0.403348	0.817362	0	3	576	+++
10	91632910	cg20475550	0.125195	0.058952	0.009649	0.240741	2.12367	0.033718	1.47213	9.08664	0.010638	0.779897	3	576	+++
17	70185170	cg12825975	-0.097438	0.045882	-0.187367	-0.007509	-2.12366	0.033719	1.47212	0.338919	0.844121	0	3	576	---
3	44338408	cg07500591	0.071504	0.03367	0.005511	0.137497	2.12366	0.033719	1.47213	1.43308	0.48844	0	3	576	+++
3	72135875	cg11232597	0.064494	0.03037	0.00497	0.124018	2.12365	0.03372	1.47211	0.68228	0.710959	0	3	576	+++
7	1260683	cg04804717	-0.065772	0.030971	-0.126475	-0.005068	-2.12364	0.033721	1.47211	1.12868	0.568737	0	3	576	-+-
8	8383150	cg23092680	-0.084044	0.039577	-0.161614	-0.006474	-2.12357	0.033726	1.47203	0.102368	0.950104	0	3	576	---
7	19538198	cg14643390	-0.096607	0.045492	-0.185772	-0.007442	-2.12358	0.033726	1.47204	0.557284	0.756811	0	3	576	---
12	124338712	cg22691028	0.049085	0.023114	0.003781	0.094389	2.12356	0.033727	1.47202	2.29361	0.31765	0.128012	3	576	+++
6	13615321	cg20364735	0.073661	0.034687	0.005674	0.141648	2.12357	0.033727	1.47202	0.249124	0.882884	0	3	576	+++
7	4882564	cg10884288	-0.075385	0.0355	-0.144965	-0.005806	-2.12355	0.033728	1.472	3.69979	0.157254	0.459429	3	576	---
16	50806407	cg15809062	0.112545	0.052999	0.008667	0.216423	2.12353	0.03373	1.47199	2.1231	0.345919	0.057982	3	576	+++
3	129576937	cg17344223	0.074959	0.035299	0.005773	0.144145	2.12353	0.03373	1.47198	2.56838	0.276875	0.221299	3	576	+-+
5	178777761	cg03228145	-0.084795	0.039932	-0.163061	-0.006529	-2.1235	0.033732	1.47195	1.19671	0.549714	0	3	576	---
17	4704320	cg11213987	0.101034	0.047579	0.007779	0.194289	2.1235	0.033732	1.47195	1.00858	0.603935	0	3	576	+++
16	71525634	cg20077275	0.076798	0.036166	0.005912	0.147683	2.12348	0.033735	1.47192	0.921151	0.63092	0	3	576	+-+
6	80638914	cg24050745	-0.062619	0.029489	-0.120417	-0.00482	-2.12345	0.033737	1.4719	5.11229	0.077603	0.608786	3	576	---
16	1978323	cg06712335	0.071737	0.033784	0.005521	0.137953	2.12342	0.033739	1.47186	0.92318	0.630281	0	3	576	+-+
2	102738042	cg06265147	-0.075865	0.035728	-0.145891	-0.005839	-2.12343	0.033739	1.47187	0.052276	0.974201	0	3	576	---
17	36537898	cg08542308	-0.096356	0.045378	-0.185298	-0.007414	-2.12339	0.033742	1.47184	0.370652	0.830833	0	3	576	---
3	46979314	cg27218437	0.09837	0.046327	0.007569	0.189171	2.12338	0.033742	1.47183	1.02629	0.598611	0	3	576	+++
12	4015463	cg24887903	0.058591	0.027593	0.004508	0.112673	2.12337	0.033743	1.47181	1.02573	0.598777	0	3	576	+++
6	18362165	cg20283854	0.056999	0.026844	0.004385	0.109614	2.12335	0.033745	1.47179	4.85898	0.088082	0.588391	3	576	++-
3	46441457	cg04847265	-0.04795	0.022582	-0.092211	-0.003689	-2.12334	0.033746	1.47178	0.719519	0.697844	0	3	576	---
19	46937281	cg13211380	0.057231	0.026953	0.004402	0.110059	2.12333	0.033747	1.47176	1.92067	0.382765	0	3	576	+++
4	55409761	cg06078349	0.057344	0.027007	0.004411	0.110277	2.12332	0.033747	1.47176	0.145154	0.929994	0	3	576	+++
20	35947795	cg16097074	0.06189	0.029148	0.00476	0.119019	2.12331	0.033748	1.47175	6.76407	0.033978	0.70432	3	576	++-
4	143911057	cg15788580	0.074893	0.035272	0.005761	0.144026	2.12332	0.033748	1.47176	0.86799	0.647916	0	3	576	+++
20	34329656	cg16130237	-0.07817	0.036816	-0.150328	-0.006011	-2.12327	0.033752	1.47171	0.105987	0.948386	0	3	576	---
16	48187445	cg21241238	-0.053438	0.025168	-0.102768	-0.004109	-2.12326	0.033753	1.47169	0.635871	0.42521	0	2	539	-?-
14	24378995	cg07548372	-0.096664	0.045526	-0.185894	-0.007433	-2.12326	0.033753	1.47169	3.882	0.048806	0.742401	2	300	?+-
1	154861245	cg14038425	-0.080705	0.03801	-0.155206	-0.006205	-2.12324	0.033754	1.47168	0.250716	0.882181	0	3	576	---
8	102654684	cg16090205	0.121052	0.057013	0.009307	0.232798	2.12324	0.033754	1.47167	0.53563	0.765049	0	3	576	+++
11	17694672	cg23828867	0.07708	0.036303	0.005926	0.148235	2.12323	0.033755	1.47166	5.35074	0.068881	0.62622	3	576	+-+
16	29140755	cg08524717	-0.050527	0.023797	-0.097169	-0.003884	-2.12323	0.033755	1.47166	0.112129	0.945478	0	3	576	---
1	41661709	cg08915922	0.062529	0.02945	0.004806	0.120252	2.12319	0.033758	1.47162	1.01636	0.601588	0	3	576	+++
14	104388636	cg04191306	0.073878	0.034796	0.005678	0.142078	2.12319	0.033759	1.47161	0.440486	0.802324	0	3	576	+++
2	165141625	cg16631432	-0.067063	0.031587	-0.128973	-0.005154	-2.12316	0.033761	1.47159	1.65954	0.436149	0	3	576	-+-
15	36392840	cg04986814	-0.09417	0.044354	-0.181104	-0.007236	-2.12315	0.033762	1.47157	5.65329	0.059211	0.646224	3	576	-+-
5	83682589	cg06046858	-0.061946	0.029176	-0.119131	-0.00476	-2.12315	0.033762	1.47157	2.81891	0.244277	0.290505	3	576	---
20	25487479	cg05874318	-0.087577	0.041249	-0.168425	-0.006729	-2.12314	0.033763	1.47156	6.71504	0.034822	0.702161	3	576	---
3	122564735	cg04741636	0.089259	0.042041	0.006858	0.17166	2.12313	0.033763	1.47155	3.07655	0.214751	0.349921	3	576	+++
10	96491880	cg20138617	0.085042	0.040055	0.006534	0.163549	2.12313	0.033764	1.47155	2.70054	0.259171	0.259407	3	576	+++
18	58671428	cg06805873	0.088909	0.041877	0.00683	0.170988	2.1231	0.033766	1.47152	0.092558	0.76095	0	2	313	++?
4	2059206	cg06822120	0.075276	0.035456	0.005782	0.144769	2.12309	0.033767	1.47151	3.84915	0.145938	0.480404	3	576	+-+
14	95666734	cg07036035	0.042477	0.020007	0.003263	0.081691	2.12307	0.033768	1.47149	1.59403	0.450673	0	3	576	+++
1	8318317	cg09216375	0.092136	0.043398	0.007077	0.177196	2.12307	0.033768	1.47149	0.535458	0.765115	0	3	576	+++
12	82953251	cg26619416	0.111277	0.052413	0.008547	0.214007	2.12307	0.033769	1.47148	0.037708	0.846031	0	2	313	++?
1	3658139	cg05936300	0.065717	0.030955	0.005047	0.126388	2.12303	0.033772	1.47144	2.9554	0.228162	0.323273	3	576	+-+
4	83535791	cg20506403	0.089983	0.042384	0.006909	0.173056	2.12302	0.033773	1.47143	9.02966	0.010945	0.778508	3	576	+--
2	241068684	cg23492351	-0.053298	0.025105	-0.102503	-0.004092	-2.12302	0.033773	1.47143	0.982758	0.611782	0	3	576	---
22	37221166	cg24481260	-0.089815	0.042306	-0.172734	-0.006896	-2.123	0.033774	1.47141	2.32484	0.312728	0.139726	3	576	---
1	155273034	cg04498032	0.058109	0.027371	0.004461	0.111756	2.12299	0.033775	1.4714	1.26802	0.530461	0	3	576	+++
13	46896218	cg03147723	-0.092839	0.04373	-0.17855	-0.007128	-2.123	0.033775	1.47141	0.77412	0.67905	0	3	576	---
3	182791577	cg02401614	-0.131066	0.061737	-0.25207	-0.010062	-2.12298	0.033776	1.47139	0.722995	0.696632	0	3	576	-+-
6	137045354	cg27656754	-0.092955	0.043785	-0.178774	-0.007136	-2.12298	0.033776	1.4714	6.54279	0.037953	0.69432	3	576	-+-
1	228103379	cg25359678	0.122177	0.05755	0.009379	0.234976	2.12296	0.033777	1.47137	0.836202	0.658296	0	3	576	+-+
8	135433530	cg08653992	0.05021	0.023651	0.003854	0.096567	2.12294	0.033779	1.47135	3.91508	0.141205	0.489155	3	576	+++
1	242449900	cg23213872	0.057022	0.02686	0.004376	0.109668	2.12293	0.03378	1.47134	1.75264	0.416313	0	3	576	+-+
16	262565	cg07628300	-0.043089	0.020297	-0.082871	-0.003307	-2.12291	0.033782	1.47131	2.87377	0.237667	0.304049	3	576	--+
4	107824168	cg00718036	-0.051441	0.024231	-0.098934	-0.003947	-2.1229	0.033783	1.4713	0.721976	0.696987	0	3	576	---
16	62036341	cg13397057	-0.052463	0.024713	-0.100901	-0.004026	-2.1229	0.033783	1.4713	1.49718	0.473034	0	3	576	---
1	43861345	cg19793803	-0.106385	0.050113	-0.204607	-0.008164	-2.1229	0.033783	1.47131	0.473258	0.491492	0	2	300	?--
15	70462794	cg23917496	0.084281	0.039701	0.006467	0.162095	2.12289	0.033784	1.47129	1.4548	0.483163	0	3	576	+++
7	151410837	cg19831077	0.061803	0.029113	0.004742	0.118864	2.12289	0.033784	1.47129	1.63951	0.440539	0	3	576	+-+
2	212537271	cg21463740	-0.09042	0.042593	-0.173902	-0.006938	-2.12288	0.033784	1.47128	1.7544	0.415946	0	3	576	---
13	42041105	cg04124316	0.074236	0.03497	0.005696	0.142777	2.12287	0.033785	1.47128	1.48612	0.475656	0	3	576	+++
16	86883929	cg27570575	-0.061031	0.02875	-0.11738	-0.004681	-2.12283	0.033789	1.47123	1.11071	0.573869	0	3	576	---
8	142004703	cg25363559	-0.143317	0.067513	-0.275641	-0.010992	-2.12282	0.03379	1.47122	0.257593	0.879153	0	3	576	---
2	216634164	cg25316969	0.138196	0.065101	0.010599	0.265794	2.12281	0.033791	1.4712	2.43932	0.29533	0.1801	3	576	+++
1	201888818	cg08739233	-0.09138	0.043048	-0.175753	-0.007007	-2.12276	0.033794	1.47116	1.53879	0.463294	0	3	576	---
16	20741892	cg10265472	0.046591	0.021948	0.003572	0.08961	2.12276	0.033795	1.47115	3.74216	0.153958	0.465549	3	576	+++
6	136035457	cg11285173	-0.051283	0.024159	-0.098634	-0.003932	-2.12275	0.033796	1.47114	0.888571	0.641282	0	3	576	---
1	115338508	cg03962691	-0.062165	0.029285	-0.119564	-0.004766	-2.12273	0.033797	1.47113	0.47326	0.789283	0	3	576	---
7	100101364	cg20835353	0.105091	0.049508	0.008055	0.202128	2.1227	0.0338	1.47109	0.024878	0.987638	0	3	576	+++
5	176188933	cg08329137	0.064376	0.030327	0.004934	0.123817	2.1227	0.0338	1.47109	0.34232	0.842687	0	3	576	+++
17	49192273	cg03739102	0.064436	0.030356	0.004938	0.123933	2.12267	0.033802	1.47105	6.49111	0.038947	0.691886	3	576	++-
16	84297295	cg15989353	0.064814	0.030535	0.004966	0.124663	2.12262	0.033806	1.471	0.908178	0.635026	0	3	576	+++
12	27185747	cg03556068	-0.062921	0.029643	-0.121022	-0.00482	-2.12259	0.033809	1.47097	8.24969	0.016166	0.757567	3	576	-+-
5	44388855	cg25103492	-0.062496	0.029444	-0.120205	-0.004786	-2.12255	0.033812	1.47092	6.8243	0.03297	0.70693	3	576	-++
7	27172121	cg07483304	-0.048808	0.022995	-0.093879	-0.003738	-2.12254	0.033813	1.47092	1.82855	0.400806	0	3	576	-+-
22	38083228	cg14014225	0.055395	0.026099	0.004241	0.10655	2.12249	0.033817	1.47086	0.409348	0.814913	0	3	576	+-+
7	152085350	cg17676799	-0.08441	0.039769	-0.162358	-0.006462	-2.12249	0.033817	1.47086	0.025419	0.987371	0	3	576	---
4	77698278	cg18945110	-0.095808	0.04514	-0.184282	-0.007334	-2.12248	0.033818	1.47085	0.887908	0.641495	0	3	576	---
12	123633390	cg02825437	0.048982	0.023078	0.003749	0.094214	2.12246	0.033819	1.47083	0.968948	0.616021	0	3	576	+-+
1	67053067	cg05241246	0.061419	0.028938	0.004701	0.118138	2.12244	0.033821	1.47081	2.1771	0.336705	0.081344	3	576	+-+
9	122093348	cg14541616	0.045595	0.021483	0.003489	0.087701	2.12243	0.033822	1.4708	0.486048	0.784253	0	3	576	+++
21	46562437	cg17243915	0.084762	0.039936	0.006487	0.163038	2.12244	0.033822	1.47081	0.197939	0.90577	0	3	576	+++
12	4273258	cg21057429	0.073695	0.034722	0.00564	0.14175	2.12243	0.033822	1.4708	0.33527	0.845663	0	3	576	+++
1	197104064	cg01627476	-0.225312	0.106157	-0.43338	-0.017243	-2.12243	0.033822	1.4708	0.008396	0.926991	0	2	300	?--
12	28190317	cg19880166	0.057698	0.027185	0.004415	0.11098	2.12242	0.033823	1.47079	11.8895	0.00262	0.831784	3	576	++-
2	239110988	cg07609703	0.067016	0.031575	0.005128	0.128903	2.12241	0.033824	1.47078	0.523809	0.769585	0	3	576	+-+
11	30017067	cg10387551	-0.098952	0.046622	-0.190332	-0.007572	-2.12241	0.033824	1.47078	5.99061	0.050021	0.666144	3	576	---
3	51385241	cg18861151	0.077897	0.036703	0.00596	0.149834	2.12238	0.033826	1.47075	2.2782	0.320108	0.122112	3	576	+-+
10	25062320	cg16336268	-0.049735	0.023434	-0.095665	-0.003805	-2.12239	0.033826	1.47076	0.479307	0.7869	0	3	576	---
1	29707077	cg20145426	0.07345	0.034608	0.005618	0.141281	2.12234	0.033829	1.4707	0.263302	0.876647	0	3	576	+++
5	41410871	cg01148860	-0.091742	0.043226	-0.176465	-0.007018	-2.12235	0.033829	1.47071	0.293332	0.863583	0	3	576	---
10	1364147	cg23251889	0.105703	0.049805	0.008085	0.203321	2.12234	0.03383	1.4707	5.0707	0.079234	0.605577	3	576	+-+
18	34222504	cg26944382	-0.054397	0.025631	-0.104634	-0.00416	-2.12232	0.033831	1.47068	1.36972	0.50416	0	3	576	---
13	33818643	cg24492140	0.116284	0.054791	0.008893	0.223675	2.12231	0.033832	1.47067	3.02982	0.219828	0.339895	3	576	+-+
19	5456852	cg22166169	-0.067681	0.031891	-0.130187	-0.005175	-2.12228	0.033834	1.47064	0.317033	0.853409	0	3	576	---
11	122655481	cg16423756	-0.054912	0.025874	-0.105624	-0.004199	-2.12228	0.033835	1.47064	2.7833	0.248665	0.281428	3	576	-+-
5	38846437	cg03138091	-0.090544	0.042664	-0.174165	-0.006923	-2.12227	0.033836	1.47062	2.03554	0.361399	0.017461	3	576	---
17	1137765	cg07200871	0.145184	0.06841	0.011101	0.279268	2.12227	0.033836	1.47063	0.084194	0.958777	0	3	576	+++
10	116810015	cg00875849	0.091421	0.043077	0.00699	0.175852	2.12226	0.033837	1.47061	2.76441	0.251024	0.276519	3	576	+++
7	140639679	cg09478396	-0.080193	0.037787	-0.154255	-0.006131	-2.12225	0.033838	1.4706	0.514358	0.77323	0	3	576	---
8	97644028	cg21225450	0.15162	0.071444	0.01159	0.29165	2.12223	0.033839	1.47058	0.885249	0.642348	0	3	576	+-+
16	85360391	cg00834923	0.053094	0.025018	0.004059	0.10213	2.12222	0.033839	1.47058	0.276484	0.870888	0	3	576	+++
1	209548784	cg27651924	0.0475	0.022382	0.003631	0.091369	2.12221	0.03384	1.47056	2.13742	0.343451	0.064294	3	576	+-+
15	65517693	cg07626637	0.106693	0.050275	0.008154	0.205233	2.12218	0.033843	1.47053	2.18804	0.334868	0.08594	3	576	+++
16	69340041	cg26709343	0.1209	0.056971	0.009237	0.232563	2.12213	0.033848	1.47047	0.394247	0.821089	0	3	576	+++
11	69255832	cg13888763	0.06316	0.029763	0.004825	0.121495	2.1221	0.033849	1.47045	3.02423	0.220443	0.338675	3	576	+++
3	50327890	cg14510374	0.071391	0.033641	0.005454	0.137327	2.12211	0.033849	1.47045	1.11645	0.572224	0	3	576	+++
12	98109780	cg02665843	-0.082314	0.038789	-0.15834	-0.006287	-2.12209	0.03385	1.47044	0.42838	0.807195	0	3	576	---
10	124354979	cg18736101	0.143911	0.067816	0.010992	0.27683	2.12209	0.033851	1.47043	1.98561	0.370536	0	3	576	+-+
7	54705773	cg15587793	-0.085264	0.040179	-0.164015	-0.006513	-2.12209	0.033851	1.47043	1.90842	0.385117	0	3	576	---
20	64064780	cg04171166	-0.070214	0.033087	-0.135065	-0.005363	-2.12207	0.033852	1.47041	2.38608	0.303297	0.161806	3	576	---
21	41360513	cg09248019	-0.059443	0.028012	-0.114346	-0.004539	-2.12203	0.033856	1.47037	2.88363	0.236499	0.306429	3	576	---
17	58540153	cg01400894	-0.064363	0.030331	-0.123812	-0.004915	-2.12203	0.033856	1.47037	3.40838	0.18192	0.41321	3	576	---
17	10549989	cg26742256	-0.139461	0.065721	-0.268274	-0.010648	-2.12202	0.033857	1.47035	0.392801	0.821683	0	3	576	---
3	31341232	cg04224590	-0.052221	0.024609	-0.100455	-0.003987	-2.122	0.033858	1.47033	1.51252	0.469418	0	3	576	---
11	5226355	cg18160150	-0.089821	0.042328	-0.172785	-0.006857	-2.122	0.033859	1.47033	2.99968	0.223166	0.333262	3	576	---
17	63523022	cg17290526	0.05959	0.028083	0.004549	0.114632	2.12197	0.033861	1.4703	1.48611	0.47566	0	3	576	+-+
5	8115062	cg01954299	0.061562	0.029012	0.004699	0.118425	2.12196	0.033862	1.47029	0.13595	0.934284	0	3	576	+++
1	2498696	cg16031338	0.040529	0.0191	0.003093	0.077966	2.12193	0.033864	1.47026	2.32043	0.313419	0.138089	3	576	+-+
16	22001082	cg27015931	-0.035555	0.016756	-0.068397	-0.002713	-2.12192	0.033865	1.47025	0.661376	0.718429	0	3	576	-+-
3	173939388	cg07627692	-0.119286	0.056216	-0.22947	-0.009102	-2.12191	0.033866	1.47023	0.341995	0.842824	0	3	576	-+-
11	113313315	cg19739266	-0.058512	0.027575	-0.112559	-0.004465	-2.12191	0.033866	1.47024	0.501577	0.778187	0	3	576	---
13	32031080	cg16158863	0.092436	0.043563	0.007053	0.177819	2.1219	0.033866	1.47023	2.61778	0.27012	0.235993	3	576	+-+
5	15018838	cg20280631	-0.09145	0.043098	-0.175922	-0.006977	-2.1219	0.033867	1.47022	2.81155	0.245178	0.288647	3	576	---
1	58059918	cg23344761	0.111258	0.052434	0.008487	0.214029	2.12185	0.033871	1.47018	0.26807	0.87456	0	3	576	+++
14	67360067	cg26790395	0.075912	0.035776	0.00579	0.146033	2.12183	0.033872	1.47016	7.04416	0.029538	0.716077	3	576	++-
20	58448903	cg03066425	-0.07168	0.033782	-0.137893	-0.005466	-2.12181	0.033874	1.47013	2.5389	0.280986	0.212258	3	576	--+
8	11756406	cg17205515	0.06841	0.032241	0.005217	0.131603	2.12181	0.033874	1.47013	1.43266	0.488541	0	3	576	+-+
19	37907128	cg22745437	0.104126	0.049074	0.007941	0.200312	2.12181	0.033874	1.47013	1.30621	0.520427	0	3	576	+++
5	141326416	cg16467262	0.096132	0.045307	0.007331	0.184933	2.12182	0.033874	1.47014	3.13906	0.208143	0.362866	3	576	+++
13	66666351	cg13638593	0.055367	0.026095	0.004222	0.106513	2.12178	0.033877	1.4701	0.807697	0.667745	0	3	576	+++
11	2422957	cg01581060	0.051381	0.024216	0.003917	0.098845	2.12176	0.033878	1.47008	7.05869	0.029324	0.716661	3	576	++-
21	36927973	cg14704878	0.061255	0.02887	0.00467	0.11784	2.12177	0.033878	1.47009	0.257091	0.879374	0	3	576	+++
5	116502712	cg06162745	-0.082783	0.039016	-0.159255	-0.006311	-2.12175	0.033879	1.47007	1.04408	0.59331	0	3	576	---
2	218342014	cg16741230	-0.110713	0.05218	-0.212987	-0.008439	-2.12174	0.03388	1.47005	0	1	NA	1	263	??-
5	1746353	cg15309457	-0.047263	0.022276	-0.090923	-0.003602	-2.12171	0.033883	1.47002	1.83218	0.400081	0	3	576	-+-
14	30875237	cg12920180	0.071277	0.033594	0.005432	0.137121	2.1217	0.033883	1.47002	0.472495	0.789585	0	3	576	+-+
1	1131718	cg11750929	0.036117	0.017023	0.002752	0.069482	2.12169	0.033884	1.47	3.3766	0.184833	0.407688	3	576	+-+
12	12696161	cg06928346	0.039189	0.018471	0.002986	0.075392	2.12168	0.033885	1.46999	0.737396	0.691634	0	3	576	+-+
12	122058943	cg04950029	0.046757	0.022038	0.003563	0.08995	2.12169	0.033885	1.47	0.387643	0.823805	0	3	576	+++
6	106509528	cg27632402	0.071186	0.033552	0.005425	0.136947	2.12169	0.033885	1.47	3.78032	0.151048	0.470944	3	576	+-+
5	178995413	cg25423752	-0.130669	0.061588	-0.251382	-0.009957	-2.12167	0.033886	1.46998	0.707363	0.400321	0	2	313	--?
12	120321557	cg05758743	-0.084995	0.040061	-0.163514	-0.006476	-2.12166	0.033886	1.46997	0.473077	0.789356	0	3	576	---
1	212950355	cg00523590	0.071879	0.033879	0.005476	0.138283	2.12164	0.033888	1.46995	0.262087	0.87718	0	3	576	+++
9	122264578	cg13909320	0.064107	0.030216	0.004884	0.12333	2.12163	0.033889	1.46994	0.187133	0.910677	0	3	576	+++
7	5485349	cg26900131	0.059221	0.027913	0.004512	0.113931	2.12163	0.033889	1.46994	0.133211	0.935564	0	3	576	+++
11	125061839	cg05628713	-0.123247	0.058091	-0.237105	-0.009389	-2.12162	0.03389	1.46992	0.006826	0.934155	0	2	313	--?
5	150511830	cg09028166	-0.108279	0.051036	-0.20831	-0.008248	-2.12162	0.03389	1.46992	6.95778	0.030842	0.712552	3	576	+--
2	205699761	cg10833510	0.060333	0.028438	0.004595	0.116071	2.12159	0.033893	1.46989	1.95677	0.375917	0	3	576	+-+
17	75742727	cg12842409	0.086746	0.040888	0.006606	0.166886	2.12156	0.033895	1.46986	3.05846	0.216703	0.346076	3	576	+-+
19	51108475	cg01952724	0.044189	0.020829	0.003365	0.085013	2.12156	0.033895	1.46986	2.35556	0.307962	0.150944	3	576	+++
12	29566464	cg15932455	0.05535	0.026089	0.004215	0.106485	2.12156	0.033895	1.46986	0.760073	0.683836	0	3	576	+-+
11	61757831	cg15208689	0.055042	0.025944	0.004192	0.105892	2.12156	0.033895	1.46986	1.0009	0.606258	0	3	576	+++
13	18953700	cg22343926	-0.09149	0.043124	-0.176014	-0.006967	-2.12155	0.033896	1.46985	1.26867	0.530289	0	3	576	-+-
20	3795835	cg03524627	0.099263	0.046788	0.007558	0.190968	2.12154	0.033896	1.46985	3.14021	0.208023	0.3631	3	576	+++
7	151058337	cg06942561	0.072811	0.03432	0.005544	0.140078	2.12153	0.033898	1.46983	0.202315	0.903791	0	3	576	+++
4	40890546	cg13207212	-0.170073	0.080166	-0.327198	-0.012948	-2.12152	0.033899	1.46982	5.24417	0.072651	0.618624	3	576	-+-
1	101297602	cg18150837	0.052368	0.024684	0.003987	0.100749	2.12152	0.033899	1.46982	2.44394	0.29465	0.181647	3	576	+++
12	6386138	cg16745239	0.068639	0.032354	0.005225	0.132053	2.1215	0.0339	1.4698	0.629045	0.730137	0	3	576	+++
5	141673781	cg20436357	0.042673	0.020115	0.003249	0.082098	2.1215	0.0339	1.4698	0.792334	0.672894	0	3	576	+++
3	46407376	cg12579212	0.115317	0.054356	0.008778	0.221855	2.1215	0.0339	1.4698	1.77059	0.412592	0	3	576	+++
17	60526178	cg12955299	0.050862	0.023975	0.003872	0.097853	2.1215	0.0339	1.46979	1.78577	0.409472	0	3	576	+++
4	153760086	cg22393952	0.066322	0.031262	0.005049	0.127596	2.12149	0.033901	1.46979	1.03106	0.597184	0	3	576	+++
2	70891161	cg07457305	-0.085291	0.040204	-0.164091	-0.006491	-2.12145	0.033905	1.46974	0.030278	0.984975	0	3	576	---
3	184824431	cg02047787	-0.065353	0.030806	-0.125732	-0.004973	-2.12144	0.033905	1.46973	0.218251	0.896618	0	3	576	---
21	32728003	cg03847009	0.094234	0.04442	0.007171	0.181297	2.12143	0.033906	1.46972	0.113229	0.944958	0	3	576	+++
6	116279564	cg23214565	0.136422	0.064307	0.010381	0.262464	2.12142	0.033907	1.46971	0.598991	0.741192	0	3	576	+++
5	131170909	cg12131555	0.058249	0.027458	0.004432	0.112066	2.1214	0.033909	1.46969	1.25059	0.535104	0	3	576	+++
14	95234022	cg16069639	0.074964	0.035337	0.005703	0.144226	2.1214	0.033909	1.46968	1.97167	0.373128	0	3	576	+++
9	134936474	cg02448858	0.069336	0.032685	0.005275	0.133398	2.12138	0.033911	1.46967	0.178313	0.914702	0	3	576	+++
19	55258682	cg09969046	0.055882	0.026343	0.00425	0.107514	2.12134	0.033913	1.46963	0.273044	0.872387	0	3	576	+++
5	173825767	cg26342170	0.079011	0.037246	0.006009	0.152012	2.12134	0.033914	1.46963	0.666858	0.414149	0	2	313	++?
16	11155610	cg11707631	-0.06926	0.032649	-0.133252	-0.005267	-2.12132	0.033915	1.46961	3.5983	0.165439	0.444182	3	576	-+-
1	201013350	cg14989907	-0.055286	0.026062	-0.106369	-0.004204	-2.12132	0.033916	1.4696	2.12577	0.345458	0.059163	3	576	---
6	28259289	cg17384889	-0.101482	0.04784	-0.195249	-0.007716	-2.12128	0.033919	1.46956	1.89294	0.388109	0	3	576	-+-
1	167714492	cg04890457	0.090016	0.042435	0.006844	0.173188	2.12128	0.033919	1.46956	0.395467	0.820589	0	3	576	+-+
16	51096235	cg16693640	0.123828	0.058375	0.009414	0.238242	2.12127	0.03392	1.46955	1.65087	0.438044	0	3	576	+++
20	63498757	cg23582408	0.079277	0.037373	0.006025	0.152528	2.12122	0.033924	1.4695	1.12431	0.569979	0	3	576	+++
13	112882482	cg01795082	0.052445	0.024724	0.003986	0.100905	2.12121	0.033925	1.46948	0.994713	0.608136	0	3	576	+-+
17	82908186	cg16755833	0.072059	0.033971	0.005476	0.138642	2.1212	0.033926	1.46947	1.80574	0.405404	0	3	576	+-+
7	158313274	cg08573562	0.063859	0.030105	0.004853	0.122866	2.1212	0.033926	1.46947	0.146111	0.929549	0	3	576	+++
3	57252129	cg16739160	-0.088119	0.041543	-0.169543	-0.006695	-2.12116	0.033928	1.46944	3.54059	0.170282	0.435123	3	576	---
15	49155850	cg08060515	0.107036	0.050461	0.008133	0.205939	2.12117	0.033928	1.46945	3.84714	0.146084	0.480134	3	576	+++
19	37077846	cg00555096	-0.067473	0.03181	-0.12982	-0.005126	-2.12116	0.033929	1.46943	0.027776	0.986208	0	3	576	---
1	230123252	cg26950022	0.084605	0.039887	0.006427	0.162784	2.12114	0.03393	1.46941	1.2671	0.530705	0	3	576	+++
6	26550781	cg06535115	0.09295	0.043821	0.007061	0.178839	2.12112	0.033932	1.46939	0.049434	0.975586	0	3	576	+++
17	79992462	cg00914963	-0.031628	0.014911	-0.060854	-0.002402	-2.12111	0.033933	1.46938	2.67259	0.262817	0.251663	3	576	-+-
12	15982373	cg14754427	-0.049111	0.023154	-0.094492	-0.00373	-2.12111	0.033933	1.46937	5.44522	0.065703	0.632706	3	576	+--
22	49911337	cg05868196	-0.06436	0.030343	-0.123833	-0.004888	-2.1211	0.033934	1.46937	1.97883	0.371794	0	3	576	---
1	169893367	cg09186897	-0.10432	0.049182	-0.200718	-0.007923	-2.12109	0.033934	1.46936	4.27033	0.118225	0.531652	3	576	---
17	38918727	cg26912592	-0.061232	0.028868	-0.117814	-0.00465	-2.12109	0.033935	1.46935	1.48709	0.475425	0	3	576	---
12	49844292	cg12506121	0.082628	0.038956	0.006275	0.158981	2.12107	0.033936	1.46934	1.96732	0.373939	0	3	576	+-+
3	113741409	cg24674143	-0.074516	0.035131	-0.143373	-0.005659	-2.12107	0.033937	1.46933	0.077738	0.961877	0	3	576	---
2	111884314	cg11700429	0.101873	0.04803	0.007733	0.196012	2.121	0.033942	1.46926	4.78064	0.0916	0.581646	3	576	+++
2	96692845	cg07087498	0.055021	0.025941	0.004176	0.105866	2.12099	0.033943	1.46925	0.652224	0.721724	0	3	576	+-+
12	93677877	cg20204009	0.045221	0.021321	0.003432	0.087009	2.12098	0.033944	1.46924	0.039441	0.980473	0	3	576	+++
6	79869658	cg11566154	-0.063337	0.029862	-0.121867	-0.004807	-2.12097	0.033945	1.46923	0.573126	0.75084	0	3	576	---
4	154781380	cg23483495	0.069829	0.032924	0.005299	0.134359	2.12095	0.033946	1.46921	1.29841	0.522462	0	3	576	+++
8	19316491	cg08942010	-0.029589	0.013951	-0.056933	-0.002246	-2.12096	0.033946	1.46922	1.06758	0.586379	0	3	576	-+-
9	34283967	cg12012863	-0.069317	0.032682	-0.133374	-0.00526	-2.12095	0.033946	1.46921	0.552712	0.758543	0	3	576	---
2	85745468	cg02912828	0.066103	0.031167	0.005016	0.12719	2.12094	0.033948	1.46919	6.14109	0.046396	0.674325	3	576	+-+
8	21782587	cg02601352	-0.060485	0.028518	-0.116381	-0.004589	-2.12092	0.033949	1.46917	2.28355	0.319252	0.12417	3	576	---
11	10294211	cg04313601	0.104877	0.049449	0.007957	0.201797	2.12092	0.033949	1.46917	5.78881	0.055332	0.654506	3	576	+-+
5	75537559	cg05864350	-0.098581	0.046481	-0.189683	-0.007479	-2.1209	0.033951	1.46915	0.489594	0.782863	0	3	576	-+-
1	182953291	cg01079738	0.110678	0.052184	0.008396	0.212959	2.12089	0.033951	1.46914	1.17599	0.555439	0	3	576	+-+
14	93333227	cg02008727	0.125393	0.059123	0.009512	0.241274	2.12088	0.033952	1.46913	0.589799	0.744606	0	3	576	+-+
7	158612821	cg09596391	-0.076621	0.036127	-0.14743	-0.005812	-2.12088	0.033952	1.46913	2.243	0.325791	0.108337	3	576	---
15	73965144	cg03284709	-0.039212	0.018489	-0.07545	-0.002974	-2.12086	0.033954	1.46911	1.35879	0.506924	0	3	576	---
4	3433721	cg06919392	-0.058269	0.027474	-0.112119	-0.004419	-2.12085	0.033955	1.4691	1.47039	0.479413	0	3	576	---
1	52264735	cg11803258	0.055478	0.026158	0.004208	0.106748	2.12085	0.033955	1.4691	0.392302	0.821888	0	3	576	+++
17	2054739	cg03244036	0.068169	0.032142	0.00517	0.131167	2.12086	0.033955	1.4691	3.37996	0.184523	0.408277	3	576	+++
7	98238660	cg24666389	0.048679	0.022953	0.003691	0.093667	2.12082	0.033957	1.46907	0.201519	0.904151	0	3	576	+++
11	74198926	cg08668299	-0.049301	0.023246	-0.094864	-0.003738	-2.12081	0.033959	1.46905	1.21032	0.545986	0	3	576	---
15	91537077	cg19697042	0.043588	0.020553	0.003305	0.083871	2.12079	0.03396	1.46903	1.25026	0.535191	0	3	576	+-+
5	10519792	cg05188716	0.082562	0.03893	0.006259	0.158864	2.12079	0.03396	1.46903	0.933707	0.626972	0	3	576	+++
14	67816608	cg22812178	0.136078	0.064164	0.010316	0.26184	2.12078	0.033961	1.46902	2.81116	0.245224	0.288551	3	576	+++
6	23177101	cg25489265	-0.096332	0.045423	-0.185362	-0.007302	-2.12076	0.033962	1.469	1.16561	0.55833	0	3	576	---
1	2800311	cg24045590	-0.064703	0.030509	-0.124501	-0.004904	-2.12075	0.033963	1.46899	0.405417	0.816516	0	3	576	---
4	139735955	cg12426146	0.051755	0.024405	0.003922	0.099589	2.1207	0.033967	1.46894	4.11529	0.127755	0.514007	3	576	+-+
16	69727024	cg26598152	0.071065	0.033511	0.005385	0.136746	2.12068	0.033969	1.46892	0.475112	0.788553	0	3	576	+++
4	54100688	cg02160701	0.076407	0.03603	0.005789	0.147026	2.12068	0.033969	1.46892	0.793345	0.672554	0	3	576	+++
12	108598000	cg22836470	-0.047422	0.022362	-0.09125	-0.003593	-2.12066	0.033971	1.46889	0.494849	0.780809	0	3	576	---
10	130129080	cg11693285	0.149459	0.070478	0.011323	0.287596	2.12066	0.033971	1.46889	1.60286	0.448688	0	3	576	+-+
21	42300693	cg17809974	0.05328	0.025125	0.004036	0.102524	2.12063	0.033974	1.46886	0.690916	0.707896	0	3	576	+-+
16	67394251	cg26558287	-0.059938	0.028265	-0.115337	-0.00454	-2.12062	0.033974	1.46885	0.43235	0.805594	0	3	576	---
7	16643071	cg26506940	-0.101221	0.047732	-0.194776	-0.007667	-2.12062	0.033974	1.46885	0.018235	0.990924	0	3	576	---
3	68931795	cg03186486	-0.086548	0.040813	-0.166541	-0.006555	-2.1206	0.033976	1.46883	1.91307	0.384221	0	3	576	---
16	2852828	cg27174822	-0.073775	0.03479	-0.141963	-0.005586	-2.12058	0.033978	1.4688	1.51031	0.469938	0	3	576	---
14	52314200	cg20055841	0.102925	0.048536	0.007794	0.198056	2.12057	0.033978	1.4688	1.61982	0.444897	0	3	576	+-+
5	134505069	cg03622584	-0.083924	0.039576	-0.161493	-0.006355	-2.12058	0.033978	1.4688	2.39302	0.302248	0.164235	3	576	---
5	14144315	cg24602243	0.088716	0.041836	0.006717	0.170714	2.12056	0.033979	1.46879	2.48008	0.289372	0.193576	3	576	+-+
10	22251815	cg16663900	0.138684	0.0654	0.010501	0.266867	2.12056	0.033979	1.46879	0	1	NA	1	263	??+
2	1414395	cg07667018	0.046866	0.022101	0.003548	0.090183	2.12055	0.03398	1.46878	5.4303	0.066195	0.631696	3	576	+-+
1	150486675	cg24748024	0.047117	0.022219	0.003567	0.090667	2.12053	0.033982	1.46875	0.228721	0.891936	0	3	576	+++
1	154843802	cg04985521	0.080374	0.037903	0.006084	0.154664	2.12051	0.033983	1.46873	0.578908	0.748672	0	3	576	+-+
4	75724469	cg02482946	0.06365	0.030016	0.004818	0.122481	2.12052	0.033983	1.46874	0.569877	0.75206	0	3	576	+++
1	225924211	cg07883844	0.099274	0.046816	0.007514	0.191033	2.1205	0.033984	1.46873	0.253319	0.881034	0	3	576	+++
2	37925155	cg00360600	0.072461	0.034172	0.005484	0.139438	2.12049	0.033985	1.46871	0.842603	0.656192	0	3	576	+-+
6	30488080	cg21297314	-0.113291	0.053427	-0.218007	-0.008575	-2.1205	0.033985	1.46872	2.1278	0.345108	0.06006	3	576	-+-
14	77377401	cg02101808	0.051547	0.024309	0.003901	0.099193	2.12048	0.033986	1.4687	0.755488	0.685406	0	3	576	+++
14	71362251	cg26673070	0.082283	0.038804	0.006227	0.15834	2.12046	0.033987	1.46868	0.006472	0.996769	0	3	576	+++
4	31111641	cg05640540	-0.088841	0.041897	-0.17096	-0.006723	-2.12046	0.033988	1.46868	0.320076	0.852112	0	3	576	---
1	26500572	cg08277003	0.105321	0.04967	0.007968	0.202674	2.12041	0.033992	1.46863	3.27294	0.194666	0.388928	3	576	+-+
4	37001796	cg01113934	0.05526	0.026061	0.00418	0.10634	2.1204	0.033992	1.46862	0.008654	0.995682	0	3	576	+++
8	108443871	cg21721126	0.077292	0.036452	0.005847	0.148737	2.12041	0.033992	1.46862	1.30392	0.521024	0	3	576	+++
1	247104341	cg26601289	-0.037629	0.017746	-0.072412	-0.002846	-2.12039	0.033993	1.46861	0.155409	0.925238	0	3	576	---
17	78324834	cg01757124	0.082814	0.039056	0.006264	0.159364	2.12039	0.033994	1.4686	1.83739	0.39904	0	3	576	+-+
12	117674194	cg16953186	-0.069787	0.032913	-0.134296	-0.005278	-2.12037	0.033995	1.46858	3.81469	0.148474	0.475711	3	576	--+
7	27165894	cg25999578	-0.087873	0.041442	-0.169099	-0.006646	-2.12038	0.033995	1.46859	1.01343	0.602473	0	3	576	---
14	105248505	cg16561543	-0.056633	0.026709	-0.108984	-0.004283	-2.12037	0.033996	1.46858	0.692377	0.707379	0	3	576	-+-
2	47691257	cg25828259	-0.054404	0.025658	-0.104693	-0.004115	-2.12037	0.033996	1.46858	2.08355	0.352828	0.040099	3	576	---
19	4174167	cg01983454	-0.069987	0.033007	-0.134682	-0.005293	-2.12035	0.033997	1.46856	3.20416	0.201477	0.375812	3	576	-+-
7	8262604	cg05822926	-0.049528	0.023358	-0.09531	-0.003745	-2.12035	0.033997	1.46856	3.21219	0.20067	0.377371	3	576	---
2	232030452	cg04618788	-0.061305	0.028913	-0.117975	-0.004636	-2.12034	0.033998	1.46855	0.222588	0.894676	0	3	576	---
11	2418801	cg12583784	0.042343	0.01997	0.003202	0.081484	2.12034	0.033998	1.46855	0.845705	0.655175	0	3	576	+++
17	75700791	cg03264995	-0.061015	0.028776	-0.117417	-0.004614	-2.12034	0.033998	1.46855	5.82745	0.054273	0.656797	3	576	---
4	6339300	cg11907326	0.048322	0.02279	0.003654	0.09299	2.12033	0.033999	1.46854	0.624973	0.731625	0	3	576	+++
17	47971130	cg14007442	0.069873	0.032954	0.005284	0.134463	2.12033	0.033999	1.46854	0.612517	0.736196	0	3	576	+++
11	73218322	cg01875418	0.103556	0.04884	0.007829	0.199283	2.12031	0.034001	1.46851	0.444172	0.800847	0	3	576	+++
21	44299913	cg05129930	0.07908	0.037296	0.005979	0.152181	2.12031	0.034001	1.46851	0.342731	0.842514	0	3	576	+++
5	159987563	cg08744010	0.052159	0.0246	0.003943	0.100374	2.1203	0.034001	1.4685	0.781895	0.676416	0	3	576	+++
11	125904551	cg11413039	-0.078814	0.037171	-0.151669	-0.005958	-2.1203	0.034001	1.4685	7.33853	0.025495	0.727466	3	576	---
11	46592837	cg04934778	-0.038245	0.018038	-0.0736	-0.002891	-2.12026	0.034005	1.46846	0.850651	0.653557	0	3	576	-+-
11	85809309	cg18910874	0.069983	0.033007	0.005289	0.134677	2.12025	0.034005	1.46846	2.81907	0.244257	0.290546	3	576	+++
20	58888474	cg01748573	0.040414	0.019061	0.003054	0.077773	2.12024	0.034006	1.46844	0.292549	0.863921	0	3	576	+++
8	29928347	cg05535573	-0.112258	0.052946	-0.216032	-0.008484	-2.12024	0.034006	1.46844	1.91397	0.38405	0	3	576	---
7	156657518	cg08240090	-0.071397	0.033674	-0.137398	-0.005396	-2.12024	0.034006	1.46844	0.973427	0.614643	0	3	576	---
19	49590552	cg00111157	0.058545	0.027612	0.004424	0.112665	2.12023	0.034007	1.46843	0.815941	0.664999	0	3	576	+-+
19	40425789	cg26527583	0.065066	0.030689	0.004915	0.125216	2.12016	0.034013	1.46836	2.62493	0.269156	0.238075	3	576	+-+
17	61511516	cg10220587	0.06376	0.030073	0.004816	0.122703	2.12015	0.034014	1.46834	0.541262	0.762898	0	3	576	+++
1	179706530	cg15634165	0.145038	0.068409	0.010956	0.279121	2.12015	0.034014	1.46834	3.26928	0.195023	0.388244	3	576	+++
17	9645576	cg14589466	0.060341	0.028461	0.004558	0.116124	2.12014	0.034015	1.46833	1.41302	0.493364	0	3	576	+-+
20	279283	cg06524264	-0.259915	0.122593	-0.500197	-0.019632	-2.12014	0.034015	1.46833	5.41007	0.066868	0.630319	3	576	---
8	634295	cg23872487	0.083882	0.039565	0.006335	0.16143	2.12012	0.034016	1.46831	1.52145	0.467328	0	3	576	+++
11	130847630	cg22372950	0.063946	0.030162	0.00483	0.123063	2.12012	0.034016	1.46832	0.081783	0.959933	0	3	576	+++
15	72231394	cg03989244	0.097301	0.045895	0.007348	0.187255	2.1201	0.034018	1.46829	1.19742	0.549521	0	3	576	+++
6	30490380	cg21176130	0.118578	0.05593	0.008955	0.228202	2.1201	0.034018	1.46829	0.013205	0.993419	0	3	576	+++
13	110869874	cg16032841	0.114684	0.054094	0.00866	0.220708	2.12008	0.034019	1.46827	0.116349	0.943485	0	3	576	+++
16	30610692	cg04804616	0.073684	0.034755	0.005564	0.141804	2.12008	0.034019	1.46827	4.28815	0.117177	0.533598	3	576	+++
14	69631805	cg02175033	-0.052454	0.024742	-0.100947	-0.00396	-2.12006	0.034021	1.46825	1.49415	0.473751	0	3	576	---
6	31897891	cg06367453	0.088182	0.041594	0.006657	0.169707	2.12006	0.034022	1.46825	1.74303	0.418318	0	3	576	+++
21	24223716	cg16145176	0.081531	0.038457	0.006154	0.156907	2.12002	0.034025	1.46821	0.140934	0.707354	0	2	313	++?
19	35154710	cg25148782	0.067507	0.031843	0.005095	0.129919	2.11999	0.034027	1.46818	1.10306	0.576067	0	3	576	+-+
17	75733573	cg06128893	-0.038603	0.018209	-0.074293	-0.002913	-2.11997	0.034029	1.46815	4.87362	0.087439	0.589628	3	576	---
1	111449550	cg18367110	0.112374	0.053008	0.008479	0.216269	2.11996	0.03403	1.46814	4.29624	0.116703	0.534477	3	576	+++
2	171433672	cg05453313	0.067476	0.031829	0.005091	0.129862	2.11995	0.034031	1.46813	1.7812	0.41041	0	3	576	+++
14	105388445	cg16074010	0.059267	0.027957	0.004471	0.114063	2.11992	0.034033	1.4681	1.52859	0.465663	0	3	576	+-+
13	112453042	cg06832986	0.047966	0.022626	0.003619	0.092313	2.11993	0.034033	1.4681	0.787123	0.67465	0	3	576	+++
5	179268615	cg04833876	0.060893	0.028724	0.004593	0.117193	2.11991	0.034034	1.46808	0.189938	0.909401	0	3	576	+++
1	154500948	cg14176099	-0.094239	0.044454	-0.181369	-0.007108	-2.1199	0.034035	1.46808	3.23617	0.198279	0.381985	3	576	---
22	47891703	cg12328724	0.134527	0.063459	0.010147	0.258906	2.1199	0.034035	1.46807	0.023218	0.878892	0	2	313	++?
7	136293556	cg08586040	0.086927	0.041006	0.006556	0.167299	2.11988	0.034037	1.46805	1.25771	0.533201	0	3	576	+++
19	45692921	cg09922770	0.087148	0.041111	0.006572	0.167725	2.11985	0.034039	1.46802	0.554624	0.757818	0	3	576	+++
20	61668418	cg26075360	0.177119	0.083554	0.013354	0.340884	2.11983	0.034041	1.46799	0.853207	0.652722	0	3	576	+++
11	122869908	cg02162979	-0.052602	0.024814	-0.101238	-0.003966	-2.11982	0.034042	1.46798	1.45343	0.483494	0	3	576	-+-
9	32567046	cg13852536	0.040521	0.019116	0.003055	0.077988	2.11982	0.034042	1.46799	0.804839	0.6687	0	3	576	+++
6	127343699	cg13817182	0.099111	0.046755	0.007472	0.190751	2.1198	0.034043	1.46797	0.364486	0.833399	0	3	576	+++
5	91383382	cg10974342	0.11837	0.055841	0.008922	0.227819	2.11977	0.034046	1.46793	1.43049	0.489071	0	3	576	+++
9	137248127	cg04427222	0.052346	0.024694	0.003945	0.100746	2.11977	0.034046	1.46793	2.0705	0.355137	0.034051	3	576	+++
19	57240636	cg12963866	0.121742	0.057433	0.009173	0.234311	2.11972	0.03405	1.46788	6.30378	0.042771	0.68273	3	576	++-
10	22476279	cg15815333	0.118278	0.055799	0.008912	0.227644	2.11971	0.034051	1.46788	0.067668	0.966732	0	3	576	+++
10	127384847	cg11201931	-0.085009	0.040104	-0.163614	-0.006405	-2.1197	0.034052	1.46786	0.272984	0.872413	0	3	576	---
19	43770756	cg01447572	-0.052063	0.024562	-0.100203	-0.003922	-2.11969	0.034053	1.46784	1.0144	0.60218	0	3	576	---
3	48431405	cg07007736	0.080037	0.03776	0.006028	0.154046	2.11964	0.034056	1.4678	0.342984	0.842407	0	3	576	+++
17	48944876	cg10862723	0.074239	0.035024	0.005591	0.142887	2.11964	0.034056	1.4678	1.62323	0.44414	0	3	576	+++
3	190258891	cg18994355	-0.048326	0.022799	-0.093012	-0.00364	-2.11964	0.034057	1.46779	4.38893	0.111418	0.544308	3	576	---
9	93452908	cg21219785	0.035639	0.016814	0.002684	0.068594	2.11964	0.034057	1.4678	0.597629	0.741697	0	3	576	+-+
5	83471706	cg04525496	0.052204	0.024629	0.003932	0.100477	2.11963	0.034058	1.46778	4.05335	0.131773	0.506581	3	576	+--
13	113122794	cg03675171	0.05358	0.025278	0.004035	0.103124	2.11963	0.034058	1.46778	0.559724	0.755888	0	3	576	+++
20	768936	cg20119532	-0.062084	0.02929	-0.119492	-0.004676	-2.11963	0.034058	1.46778	0.530843	0.766883	0	3	576	---
6	32170423	cg16467507	0.040403	0.019062	0.003043	0.077764	2.11962	0.034059	1.46777	0.513313	0.773634	0	3	576	+++
8	143483119	cg03612190	-0.064686	0.030518	-0.124502	-0.00487	-2.11958	0.034062	1.46773	0.073309	0.964009	0	3	576	---
1	205285953	cg20824939	0.074256	0.035033	0.00559	0.142921	2.11958	0.034062	1.46773	3.67183	0.159467	0.455313	3	576	+++
6	87589744	cg16446800	0.146488	0.069112	0.011029	0.281946	2.11958	0.034062	1.46773	0.998423	0.607009	0	3	576	+++
20	63531690	cg19571315	0.073919	0.034875	0.005565	0.142273	2.11956	0.034063	1.46771	4.76222	0.092448	0.580028	3	576	++-
4	1990692	cg27266972	-0.061849	0.02918	-0.119042	-0.004656	-2.11957	0.034063	1.46772	5.20699	0.074014	0.615901	3	576	-+-
5	43477788	cg00075649	0.054478	0.025702	0.004101	0.104855	2.11956	0.034063	1.46771	1.70064	0.427278	0	3	576	+++
1	44986932	cg16604218	-0.078723	0.037141	-0.151519	-0.005926	-2.11956	0.034064	1.46771	0.66919	0.715628	0	3	576	---
12	130135149	cg17035266	-0.030986	0.014619	-0.05964	-0.002332	-2.11955	0.034065	1.4677	1.04133	0.594125	0	3	576	-+-
5	128573895	cg26872045	-0.078672	0.037118	-0.151423	-0.005921	-2.11951	0.034067	1.46766	2.57736	0.275635	0.224011	3	576	--+
21	26378132	cg03204469	-0.052662	0.024846	-0.10136	-0.003963	-2.11951	0.034068	1.46765	5.02735	0.08097	0.602176	3	576	--+
15	73928414	cg04024170	-0.104772	0.049433	-0.20166	-0.007885	-2.1195	0.034069	1.46765	4.5628	0.102141	0.561673	3	576	-+-
4	88284709	cg12364295	0.063063	0.029754	0.004745	0.121382	2.11947	0.034071	1.46762	0.374737	0.829138	0	3	576	+-+
22	27060531	cg23671950	-0.090236	0.042575	-0.173682	-0.006789	-2.11947	0.034071	1.46761	0.039232	0.980575	0	3	576	---
11	101583655	cg24842731	-0.081037	0.038235	-0.155977	-0.006097	-2.11946	0.034072	1.4676	3.23846	0.198052	0.382422	3	576	---
6	108075809	cg25010993	-0.06026	0.028432	-0.115986	-0.004533	-2.11944	0.034073	1.46758	1.41398	0.493127	0	3	576	---
2	119760249	cg01308931	0.111971	0.05283	0.008424	0.215517	2.11945	0.034073	1.46759	1.69636	0.428192	0	3	576	+-+
12	4321359	cg17227355	0.083486	0.039391	0.00628	0.160693	2.11942	0.034075	1.46756	2.3387	0.310568	0.144825	3	576	+++
5	139914737	cg25085755	0.048339	0.022808	0.003635	0.093042	2.11939	0.034078	1.46753	0.175009	0.916215	0	3	576	+++
11	66268543	cg19071367	0.088141	0.041589	0.006627	0.169655	2.11935	0.034081	1.46749	2.00397	0.36715	0.00198	3	576	+-+
1	154408228	cg05756780	-0.049627	0.023416	-0.095523	-0.003731	-2.11934	0.034082	1.46747	1.81215	0.404108	0	3	576	-+-
3	14210054	cg20378921	-0.058616	0.027658	-0.112826	-0.004407	-2.11933	0.034083	1.46746	4.24594	0.119676	0.528962	3	576	---
18	70430946	cg18448224	0.085648	0.040413	0.006438	0.164858	2.11931	0.034084	1.46745	3.38149	0.184382	0.408545	3	576	+-+
17	79462459	cg17582411	0.090681	0.042788	0.006817	0.174545	2.11932	0.034084	1.46745	4.44813	0.108168	0.550373	3	576	+++
2	10923783	cg03426485	-0.087182	0.041138	-0.167812	-0.006553	-2.11929	0.034086	1.46742	1.66218	0.435574	0	3	576	-+-
18	21898033	cg27145096	-0.06754	0.031869	-0.130003	-0.005076	-2.11928	0.034087	1.46741	0.488872	0.783146	0	3	576	---
11	125111683	cg01912984	-0.091263	0.043064	-0.175668	-0.006859	-2.11927	0.034088	1.4674	1.13163	0.567897	0	3	576	---
8	47960715	cg03429865	0.096277	0.04543	0.007234	0.185321	2.11924	0.034091	1.46736	0.153383	0.926176	0	3	576	+++
11	133946346	cg21211321	-0.079356	0.037446	-0.152751	-0.005962	-2.11922	0.034092	1.46734	0.507128	0.77603	0	3	576	---
8	73174646	cg08990264	-0.091935	0.043382	-0.176964	-0.006906	-2.11919	0.034095	1.46731	3.56356	0.168339	0.438763	3	576	---
2	164784479	cg07468955	-0.065858	0.031077	-0.126769	-0.004947	-2.11917	0.034096	1.46729	4.94996	0.084165	0.595956	3	576	---
11	32104158	cg17039906	0.06138	0.028964	0.00461	0.11815	2.11915	0.034098	1.46727	2.66754	0.263482	0.250246	3	576	+-+
1	239868343	cg16667351	0.053043	0.02503	0.003984	0.102103	2.11915	0.034099	1.46726	1.26801	0.530464	0	3	576	+++
9	134818116	cg08029329	0.093563	0.044152	0.007026	0.180101	2.11913	0.0341	1.46724	0.292686	0.863861	0	3	576	+++
3	143972426	cg16338035	0.067194	0.031709	0.005045	0.129343	2.11911	0.034101	1.46723	0.180073	0.913898	0	3	576	+++
12	58372430	cg13942500	0.088967	0.041983	0.006679	0.171254	2.1191	0.034103	1.46721	1.21037	0.545974	0	3	576	+++
1	36177273	cg16312516	-0.129876	0.061289	-0.250003	-0.00975	-2.11908	0.034104	1.46719	2.46314	0.291834	0.188029	3	576	-+-
2	150485576	cg02285812	-0.07772	0.036676	-0.149605	-0.005834	-2.11907	0.034105	1.46718	0.415112	0.812568	0	3	576	-+-
1	113759341	cg00419759	0.048794	0.023026	0.003663	0.093926	2.11907	0.034105	1.46718	1.67174	0.433497	0	3	576	+-+
3	39281867	cg21427932	0.073164	0.034527	0.005492	0.140836	2.11907	0.034105	1.46718	0.312278	0.85544	0	3	576	+++
1	2323142	cg12936238	-0.092841	0.043812	-0.178713	-0.006969	-2.11906	0.034106	1.46717	2.59594	0.273086	0.229566	3	576	---
1	213725521	cg18732257	-0.061166	0.028865	-0.117741	-0.004591	-2.11904	0.034108	1.46715	0.236836	0.888324	0	3	576	---
1	147166545	cg14970434	-0.067762	0.031978	-0.130439	-0.005085	-2.11902	0.034109	1.46713	0.211623	0.899594	0	3	576	---
15	25596714	cg27376339	0.044278	0.020896	0.003323	0.085234	2.11902	0.03411	1.46712	7.69499	0.021333	0.740091	3	576	+-+
2	160493420	cg15635039	0.056976	0.026888	0.004275	0.109676	2.11901	0.03411	1.46711	0.181631	0.913186	0	3	576	+++
17	63484835	cg04199256	0.042632	0.020119	0.003199	0.082065	2.11901	0.03411	1.46712	0.774815	0.678814	0	3	576	+++
9	129078840	cg02100313	-0.048634	0.022951	-0.093618	-0.00365	-2.11902	0.03411	1.46712	1.89514	0.387682	0	3	576	---
15	90903533	cg01482407	-0.049905	0.023552	-0.096066	-0.003744	-2.11896	0.034115	1.46706	2.67277	0.262794	0.251713	3	576	--+
6	33292237	cg08383144	-0.062379	0.029439	-0.120078	-0.004679	-2.11894	0.034116	1.46704	2.2146	0.330451	0.0969	3	576	---
10	132545469	cg08625909	-0.077615	0.036629	-0.149408	-0.005822	-2.11894	0.034116	1.46704	3.80021	0.149553	0.473713	3	576	---
4	1794498	cg23835677	0.084661	0.039955	0.00635	0.162973	2.11892	0.034118	1.46702	1.05623	0.589716	0	3	576	+++
17	75901409	cg15733715	-0.056908	0.026857	-0.109549	-0.004268	-2.1189	0.034119	1.467	0.65666	0.720125	0	3	576	---
5	131592456	cg03019683	-0.062133	0.029323	-0.119607	-0.00466	-2.11891	0.034119	1.46701	3.17267	0.204674	0.369616	3	576	---
16	58243293	cg08898686	0.078738	0.03716	0.005904	0.151572	2.11889	0.03412	1.46699	2.80749	0.245675	0.28762	3	576	++-
19	58408616	cg13468174	0.100493	0.047427	0.007536	0.19345	2.1189	0.03412	1.467	1.5008	0.472178	0	3	576	+-+
12	45674834	cg11128212	-0.122879	0.057992	-0.236543	-0.009214	-2.11889	0.034121	1.46698	3.13133	0.208949	0.361294	3	576	---
7	155811218	cg10821050	0.054278	0.025617	0.00407	0.104487	2.11886	0.034122	1.46696	0.290033	0.865008	0	3	576	+++
7	98212134	cg24418182	-0.054359	0.025655	-0.104644	-0.004075	-2.11883	0.034125	1.46693	1.83935	0.398648	0	3	576	---
13	51731854	cg09426825	-0.069791	0.032939	-0.134351	-0.005232	-2.11883	0.034125	1.46693	1.15336	0.56176	0	3	576	---
6	148438821	cg14854431	0.044598	0.021048	0.003343	0.085853	2.11883	0.034126	1.46692	2.20437	0.332145	0.09271	3	576	+-+
10	118755581	cg12380209	0.162776	0.076824	0.012201	0.313351	2.11881	0.034127	1.46691	0.122812	0.940442	0	3	576	+++
6	89082957	cg21288889	-0.05611	0.026482	-0.108014	-0.004205	-2.1188	0.034128	1.46689	5.64546	0.059443	0.645733	3	576	-++
16	10308629	cg02838980	0.091136	0.043013	0.00683	0.175442	2.11878	0.03413	1.46687	0.015854	0.8998	0	2	313	++?
6	106192981	cg17404942	-0.086061	0.040619	-0.165674	-0.006449	-2.11876	0.034131	1.46685	0.360281	0.835153	0	3	576	---
1	212791854	cg22257490	0.084073	0.039681	0.006299	0.161847	2.11873	0.034133	1.46682	1.34174	0.511264	0	3	576	+-+
2	240960681	cg24682458	-0.072125	0.034041	-0.138846	-0.005404	-2.11874	0.034133	1.46683	0.50717	0.776014	0	3	576	---
5	88271596	cg25397557	-0.119724	0.056508	-0.230479	-0.008969	-2.11872	0.034134	1.46681	0.54476	0.761565	0	3	576	---
14	105485630	cg10699382	-0.038096	0.017981	-0.073338	-0.002853	-2.11869	0.034137	1.46677	0.380232	0.826863	0	3	576	-+-
20	21240681	cg18763770	-0.068933	0.032536	-0.132703	-0.005163	-2.11868	0.034138	1.46676	3.96861	0.137476	0.496045	3	576	---
16	21820314	cg05949903	-0.120328	0.056795	-0.231646	-0.009009	-2.11863	0.034142	1.46671	1.24167	0.537495	0	3	576	---
11	111395471	cg00593518	-0.050202	0.023696	-0.096646	-0.003759	-2.11862	0.034143	1.4667	1.29662	0.522928	0	3	576	-+-
5	65068474	cg04618595	0.069291	0.032706	0.005188	0.133394	2.11862	0.034143	1.4667	4.03825	0.132771	0.504736	3	576	+-+
7	23463124	cg21025494	-0.06513	0.030742	-0.125384	-0.004876	-2.11861	0.034144	1.46669	0.52603	0.76873	0	3	576	---
16	17381094	cg19701538	-0.052391	0.024729	-0.10086	-0.003922	-2.11861	0.034144	1.46669	0.721521	0.697146	0	3	576	-+-
11	61333321	cg20772347	0.126686	0.059797	0.009483	0.243889	2.11858	0.034146	1.46666	0.069951	0.791408	0	2	313	++?
1	41467953	cg03028000	0.069791	0.032942	0.005224	0.134357	2.11858	0.034146	1.46666	1.97369	0.160057	0.493334	2	313	++?
10	90742040	cg23720528	0.064073	0.030243	0.004796	0.12335	2.11858	0.034146	1.46666	4.89538	0.086493	0.591452	3	576	+-+
11	124517163	cg12908916	-0.042105	0.019874	-0.081059	-0.003151	-2.11857	0.034147	1.46664	1.73809	0.419352	0	3	576	---
1	40532782	cg05392133	-0.093179	0.043983	-0.179386	-0.006973	-2.11853	0.034151	1.4666	0.234454	0.889383	0	3	576	---
19	18804791	cg26950900	0.055752	0.026317	0.00417	0.107334	2.11846	0.034156	1.46653	2.47971	0.289426	0.193454	3	576	+-+
22	49091803	cg03138465	0.067579	0.0319	0.005055	0.130102	2.11846	0.034156	1.46653	1.69362	0.428781	0	3	576	+++
2	241689662	cg07635735	0.201396	0.095067	0.015064	0.387728	2.11846	0.034157	1.46652	0.237212	0.888158	0	3	576	+++
8	79876859	cg16605162	0.091544	0.043213	0.006847	0.176241	2.11844	0.034158	1.46651	3.6e-05	0.995215	0	2	313	++?
18	11851252	cg00924676	0.13021	0.061465	0.009739	0.25068	2.11845	0.034158	1.46651	0.265882	0.606108	0	2	313	++?
1	3078736	cg12436196	-0.104091	0.049136	-0.200398	-0.007785	-2.11843	0.034159	1.4665	0.044463	0.832995	0	2	313	--?
5	137859181	cg12976965	0.096766	0.045678	0.007237	0.186295	2.11843	0.034159	1.46649	2.56521	0.277314	0.220336	3	576	+++
10	11015023	cg20806182	-0.088841	0.041938	-0.17104	-0.006643	-2.11839	0.034162	1.46645	4.88051	0.087138	0.590207	3	576	---
13	38879175	cg10106144	0.085849	0.040526	0.006419	0.165279	2.11839	0.034163	1.46645	0.876689	0.645104	0	3	576	+++
18	68171512	cg24721810	-0.106459	0.050255	-0.204959	-0.007959	-2.11836	0.034165	1.46642	1.2305	0.540506	0	3	576	---
19	11411314	cg11093232	-0.085156	0.040199	-0.163947	-0.006365	-2.11833	0.034167	1.46639	0.665985	0.414455	0	2	313	--?
21	38734092	cg13576479	0.064254	0.030333	0.004802	0.123706	2.11833	0.034168	1.46638	0.091782	0.955146	0	3	576	+++
2	69387972	cg07591442	0.074232	0.035043	0.005547	0.142916	2.1183	0.03417	1.46636	0.180998	0.913475	0	3	576	+++
4	152585399	cg16991678	0.063499	0.029976	0.004745	0.122253	2.1183	0.03417	1.46635	5.09086	0.078439	0.607139	3	576	+++
20	49696036	cg20291241	-0.082143	0.038778	-0.158148	-0.006138	-2.11829	0.034171	1.46635	1.9905	0.369631	0	3	576	---
12	28505200	cg27484044	-0.094829	0.044767	-0.182573	-0.007086	-2.11828	0.034172	1.46633	0.816911	0.664676	0	3	576	---
1	225777234	cg26298737	-0.094134	0.04444	-0.181235	-0.007032	-2.11824	0.034175	1.46629	4.93845	0.08465	0.595015	3	576	-++
17	18951401	cg22159015	-0.047885	0.022606	-0.092192	-0.003577	-2.11824	0.034175	1.46629	0.917024	0.632224	0	3	576	---
11	65781414	cg10392164	0.066615	0.031448	0.004976	0.128254	2.11824	0.034175	1.46629	5.36586	0.068363	0.627273	3	576	+-+
16	67199098	cg16113721	-0.047405	0.022379	-0.091268	-0.003541	-2.11824	0.034175	1.46629	0.333414	0.846448	0	3	576	-+-
13	98556254	cg06005668	-0.063236	0.029853	-0.121747	-0.004724	-2.11824	0.034175	1.46629	0.773458	0.679275	0	3	576	-+-
21	45493086	cg23299615	0.056775	0.026803	0.004241	0.109308	2.11822	0.034176	1.46627	0.208779	0.900874	0	3	576	+++
19	48811217	cg16903510	0.078591	0.037102	0.005871	0.151312	2.11823	0.034176	1.46628	3.88365	0.143442	0.485021	3	576	+-+
9	76219413	cg10369537	-0.038293	0.018078	-0.073725	-0.00286	-2.11821	0.034177	1.46626	0.178721	0.914516	0	3	576	---
17	14310480	cg11351809	-0.084751	0.040011	-0.163172	-0.006329	-2.11819	0.034179	1.46624	10.2644	0.005903	0.805152	3	576	+--
9	121739742	cg13625750	-0.054885	0.025911	-0.10567	-0.004099	-2.11818	0.03418	1.46622	1.15859	0.560293	0	3	576	---
12	64610685	cg22534627	0.059565	0.028121	0.004447	0.114682	2.11813	0.034184	1.46617	2.82491	0.243545	0.292013	3	576	+++
13	33195406	cg23867441	0.083562	0.039451	0.006239	0.160885	2.11814	0.034184	1.46618	1.89397	0.387909	0	3	576	+-+
7	169605	cg10129470	0.043845	0.0207	0.003273	0.084417	2.11813	0.034185	1.46617	1.77713	0.411246	0	3	576	+++
17	55707362	cg21951648	0.071981	0.033983	0.005374	0.138588	2.11812	0.034185	1.46616	0.842652	0.656176	0	3	576	+++
13	19634110	cg19693579	0.063063	0.029773	0.004708	0.121419	2.11813	0.034185	1.46617	4.98519	0.082695	0.598812	3	576	+++
1	10776478	cg09270672	0.04701	0.022194	0.003509	0.090511	2.11811	0.034186	1.46615	0.305651	0.85828	0	3	576	+++
6	855389	cg02938651	0.066433	0.031365	0.004959	0.127908	2.11811	0.034187	1.46615	0.622683	0.732464	0	3	576	+-+
2	86199470	cg19114205	0.086968	0.04106	0.006492	0.167445	2.11811	0.034187	1.46615	0.316737	0.853535	0	3	576	+++
2	26542092	cg05358575	-0.068201	0.032199	-0.131312	-0.00509	-2.11809	0.034188	1.46613	2.90371	0.234135	0.311227	3	576	-+-
1	204378230	cg10519709	0.107189	0.050607	0.007999	0.206378	2.11806	0.03419	1.4661	3.70735	0.15666	0.460532	3	576	+-+
19	35992831	cg09275567	-0.051144	0.024147	-0.098471	-0.003816	-2.11804	0.034192	1.46608	0.881614	0.643517	0	3	576	---
1	155058061	cg14706141	-0.072936	0.034436	-0.14043	-0.005442	-2.11803	0.034193	1.46607	2.22774	0.328287	0.102227	3	576	---
4	109561166	cg20886165	0.040111	0.018938	0.002992	0.077229	2.11801	0.034194	1.46604	1.13628	0.566578	0	3	576	+++
12	85279491	cg14996220	0.081593	0.038523	0.006087	0.157099	2.11801	0.034194	1.46605	1.00416	0.605269	0	3	576	+++
11	20387759	cg23071995	0.103477	0.048857	0.007718	0.199236	2.11797	0.034198	1.466	0.559847	0.755842	0	3	576	+-+
1	32292290	cg08930590	0.090497	0.042728	0.006749	0.174244	2.11796	0.034199	1.46599	0.379624	0.827114	0	3	576	+++
1	58546903	cg23676961	0.070478	0.033277	0.005255	0.135701	2.11793	0.034201	1.46596	0.317213	0.853332	0	3	576	+++
14	51370032	cg19736195	0.079633	0.037599	0.005938	0.153327	2.11794	0.034201	1.46596	1.23417	0.539515	0	3	576	+++
6	39225575	cg21388745	-0.063385	0.029928	-0.122043	-0.004726	-2.11793	0.034201	1.46596	7.62891	0.02205	0.737839	3	576	+--
19	44701237	cg09272852	-0.056551	0.026701	-0.108886	-0.004217	-2.11792	0.034202	1.46595	1.39716	0.49729	0	3	576	---
10	72028221	cg18576687	-0.077035	0.036373	-0.148326	-0.005744	-2.11793	0.034202	1.46595	1.85204	0.396126	0	3	576	---
18	62850833	cg23414831	-0.096266	0.045453	-0.185355	-0.007177	-2.11791	0.034203	1.46593	0.216483	0.897411	0	3	576	---
6	35497041	cg13947339	0.070831	0.033444	0.005281	0.13638	2.11791	0.034203	1.46593	2.27964	0.319876	0.12267	3	576	+++
4	98929119	cg20236533	0.054074	0.025532	0.004031	0.104117	2.11786	0.034207	1.46588	0.028035	0.98608	0	3	576	+++
14	20609863	cg15713661	0.070424	0.033253	0.005249	0.135599	2.11786	0.034208	1.46588	0.010425	0.994801	0	3	576	+++
20	52620213	cg09087472	0.058241	0.027501	0.00434	0.112142	2.11781	0.034212	1.46582	1.35233	0.508564	0	3	576	+++
21	44350097	cg09838568	-0.049558	0.023401	-0.095423	-0.003693	-2.1178	0.034213	1.46581	7.71441	0.021127	0.740745	3	576	---
3	15332871	cg11218575	-0.06468	0.030541	-0.124541	-0.004819	-2.11779	0.034214	1.4658	0.565997	0.753521	0	3	576	-+-
19	12484800	cg02878907	-0.122164	0.057685	-0.235226	-0.009101	-2.11778	0.034214	1.46579	0.093845	0.954161	0	3	576	---
12	123233573	cg25424237	0.112255	0.053006	0.008363	0.216146	2.11778	0.034214	1.46579	1.22654	0.541576	0	3	576	+-+
4	37826423	cg04604666	0.071115	0.03358	0.005297	0.136933	2.11775	0.034216	1.46576	0.192156	0.908393	0	3	576	+++
22	28151629	cg08324896	-0.063576	0.030021	-0.122417	-0.004734	-2.1177	0.034221	1.46571	0.485315	0.78454	0	3	576	---
6	33454324	cg14853467	0.123679	0.058402	0.00921	0.238147	2.1177	0.034221	1.46571	0.15235	0.926654	0	3	576	+++
5	122831426	cg17761733	-0.120434	0.056871	-0.2319	-0.008967	-2.11767	0.034223	1.46568	1.16597	0.558229	0	3	576	---
19	42313109	cg02456292	0.056149	0.026515	0.004181	0.108118	2.11768	0.034223	1.46568	0.482945	0.78547	0	3	576	+++
19	2097096	cg19939660	0.099499	0.046985	0.007408	0.19159	2.11766	0.034224	1.46566	1.53895	0.463256	0	3	576	+++
11	47554179	cg15867935	-0.048961	0.023121	-0.094278	-0.003644	-2.11762	0.034227	1.46563	0.703327	0.703517	0	3	576	---
19	48182718	cg26796513	-0.050023	0.023623	-0.096323	-0.003723	-2.11759	0.034231	1.46558	3.52946	0.171233	0.433341	3	576	---
13	94712259	cg01212887	0.064402	0.030413	0.004792	0.124012	2.11757	0.034232	1.46557	0.097907	0.952226	0	3	576	+++
21	44767729	cg17819871	-0.06321	0.02985	-0.121717	-0.004703	-2.11755	0.034233	1.46555	0.234636	0.889302	0	3	576	---
6	106495612	cg27476279	-0.08683	0.041005	-0.1672	-0.006459	-2.11752	0.034236	1.46551	1.34006	0.511693	0	3	576	---
10	1196251	cg11791289	0.090873	0.042915	0.006759	0.174988	2.1175	0.034238	1.46549	1.97839	0.371875	0	3	576	+++
18	49814130	cg26137790	0.08089	0.038202	0.006015	0.155766	2.11746	0.034241	1.46545	4.46173	0.107435	0.551743	3	576	+++
1	9588886	cg02206861	0.066232	0.031279	0.004924	0.12754	2.11743	0.034244	1.46541	0.092264	0.954916	0	3	576	+++
7	120275203	cg22121237	0.044097	0.020826	0.003278	0.084917	2.11742	0.034245	1.4654	2.73098	0.255255	0.267662	3	576	+-+
15	70019037	cg21388806	0.082542	0.038983	0.006136	0.158949	2.1174	0.034247	1.46538	2.39376	0.302135	0.164494	3	576	+-+
1	151047908	cg17835477	0.082603	0.039012	0.00614	0.159067	2.11738	0.034248	1.46537	0.143381	0.930819	0	3	576	+++
8	1360062	cg08872321	0.044054	0.020806	0.003274	0.084834	2.11738	0.034248	1.46536	1.36661	0.504946	0	3	576	+++
3	49856669	cg14054013	0.127017	0.059988	0.00944	0.244594	2.11737	0.034249	1.46535	4.08783	0.129521	0.510743	3	576	++-
15	62391405	cg01220746	0.067103	0.031692	0.004987	0.129219	2.11737	0.034249	1.46535	0.264403	0.876164	0	3	576	+-+
11	117518729	cg12220703	0.047623	0.022492	0.00354	0.091707	2.11737	0.034249	1.46535	1.56888	0.456375	0	3	576	+-+
1	236494853	cg26705663	-0.058626	0.027688	-0.112894	-0.004357	-2.11735	0.03425	1.46534	0.425919	0.808189	0	3	576	---
12	121352467	cg19997236	0.064973	0.030686	0.004829	0.125117	2.11735	0.03425	1.46534	1.51705	0.468357	0	3	576	+++
12	79914997	cg26619570	-0.108242	0.051122	-0.208441	-0.008042	-2.11732	0.034254	1.4653	1.30936	0.519608	0	3	576	-+-
22	42289951	cg05150697	0.056342	0.02661	0.004185	0.108498	2.11729	0.034256	1.46527	0.117147	0.943109	0	3	576	+++
8	11956086	cg18114755	-0.083302	0.039344	-0.160417	-0.006187	-2.11726	0.034258	1.46523	3.0084	0.222195	0.335194	3	576	---
10	86943386	cg02092295	0.065824	0.031089	0.004889	0.12676	2.11725	0.034259	1.46523	1.99016	0.369694	0	3	576	+++
10	30717087	cg15127705	-0.073369	0.034653	-0.141289	-0.005449	-2.11725	0.034259	1.46522	3.70493	0.15685	0.460179	3	576	---
3	53882954	cg20879770	-0.081355	0.038425	-0.156668	-0.006042	-2.11724	0.03426	1.46521	0.258207	0.878883	0	3	576	-+-
3	180984223	cg13720278	-0.060551	0.0286	-0.116607	-0.004496	-2.1172	0.034263	1.46517	0.3381	0.844467	0	3	576	---
1	30950175	cg24722354	-0.093499	0.044162	-0.180055	-0.006942	-2.11719	0.034264	1.46516	0.211449	0.899672	0	3	576	---
2	121649586	cg25242587	0.118237	0.055847	0.008777	0.227697	2.11716	0.034267	1.46512	0.487613	0.783639	0	3	576	+++
5	151164677	cg20105297	-0.03386	0.015993	-0.065207	-0.002513	-2.11714	0.034268	1.46511	1.18883	0.551885	0	3	576	---
10	75111555	cg18373552	0.095242	0.044987	0.007067	0.183416	2.11709	0.034272	1.46505	0.219138	0.639697	0	2	539	+?+
8	145002628	cg25928190	0.084079	0.039714	0.006239	0.161919	2.1171	0.034272	1.46507	0.069946	0.965631	0	3	576	+++
11	72624898	cg24100803	-0.032017	0.015123	-0.061659	-0.002376	-2.11708	0.034274	1.46504	0.456834	0.795793	0	3	576	---
17	34630026	cg18081017	0.065122	0.030761	0.004831	0.125413	2.11707	0.034275	1.46503	0.521084	0.770634	0	3	576	+-+
6	2043441	cg09250897	-0.083726	0.039548	-0.161239	-0.006212	-2.11707	0.034275	1.46503	1.79498	0.407592	0	3	576	---
4	3668172	cg01001314	0.061398	0.029002	0.004555	0.118241	2.11705	0.034276	1.46501	0.861033	0.650173	0	3	576	+++
3	72655549	cg17057719	-0.080561	0.038053	-0.155146	-0.005976	-2.11705	0.034276	1.46501	1.47863	0.477441	0	3	576	---
13	53028249	cg08119452	-0.064348	0.030395	-0.123923	-0.004774	-2.11705	0.034276	1.46501	1.45647	0.48276	0	3	576	---
10	78278146	cg18879501	-0.062168	0.029365	-0.119724	-0.004612	-2.11705	0.034276	1.46501	4.49005	0.105925	0.554571	3	576	---
9	78296924	cg14385175	0.144043	0.06804	0.010685	0.277402	2.11704	0.034277	1.465	1.70604	0.426126	0	3	576	+++
16	81564811	cg26636215	-0.049531	0.023396	-0.095388	-0.003674	-2.11702	0.034278	1.46498	3.32915	0.189271	0.399246	3	576	-+-
11	119205856	cg00657759	0.08319	0.039296	0.006169	0.160211	2.11699	0.034281	1.46495	1.96686	0.374026	0	3	576	+++
9	35665194	cg19325947	0.063657	0.03007	0.00472	0.122594	2.11698	0.034282	1.46493	1.13774	0.566166	0	3	576	+-+
20	35614705	cg25098500	0.046311	0.021876	0.003434	0.089187	2.11698	0.034282	1.46493	3.97061	0.137339	0.496299	3	576	+++
15	92596470	cg00281369	-0.083176	0.03929	-0.160184	-0.006167	-2.11696	0.034284	1.46491	0.725554	0.695742	0	3	576	-+-
3	157174738	cg21942256	0.039844	0.018822	0.002954	0.076735	2.11695	0.034285	1.4649	2.31462	0.314331	0.135927	3	576	+++
8	29349723	cg19687358	0.052667	0.024879	0.003904	0.101431	2.11691	0.034288	1.46486	0.952859	0.620997	0	3	576	+++
7	2614016	cg08703857	0.042537	0.020094	0.003153	0.081921	2.11689	0.034289	1.46484	0.698914	0.705071	0	3	576	+++
10	111353579	cg09184819	-0.073867	0.034894	-0.14226	-0.005474	-2.11688	0.03429	1.46483	3.14584	0.207439	0.36424	3	576	-+-
17	1097275	cg08195333	-0.054717	0.025848	-0.10538	-0.004055	-2.11687	0.034292	1.46481	0.571463	0.751464	0	3	576	---
9	127424266	cg11488569	0.139409	0.065857	0.01033	0.268488	2.11685	0.034293	1.4648	0.862978	0.649541	0	3	576	+++
3	196216494	cg21748136	-0.066954	0.031629	-0.128946	-0.004961	-2.11686	0.034293	1.4648	4.93762	0.084686	0.594946	3	576	---
4	15003604	cg16556399	0.099533	0.04702	0.007375	0.191692	2.11684	0.034294	1.46479	6.03993	0.048803	0.66887	3	576	+-+
9	129085151	cg12156548	0.070804	0.033448	0.005246	0.136363	2.11683	0.034294	1.46478	2.68191	0.261596	0.254262	3	576	+++
18	31103830	cg24505073	0.073312	0.034633	0.005431	0.141193	2.11681	0.034296	1.46476	1.6555	0.437031	0	3	576	+-+
11	62300433	cg26026916	-0.07357	0.034755	-0.141691	-0.00545	-2.1168	0.034297	1.46474	7.12971	0.028301	0.719484	3	576	+--
8	144792667	cg25526243	0.054892	0.025932	0.004064	0.105719	2.11672	0.034304	1.46465	0.118732	0.942362	0	3	576	+++
13	98395577	cg24682801	-0.056381	0.026636	-0.108588	-0.004174	-2.11671	0.034305	1.46465	2.07149	0.354961	0.034512	3	576	-+-
8	141507393	cg26654519	0.087891	0.041523	0.006507	0.169276	2.11671	0.034305	1.46465	0.180797	0.913567	0	3	576	+++
7	23105600	cg09256781	0.043364	0.020486	0.00321	0.083517	2.11671	0.034305	1.46465	1.03588	0.595746	0	3	576	+++
9	93134461	cg02468435	0.076111	0.035958	0.005634	0.146589	2.11667	0.034308	1.4646	3.53221	0.170998	0.433782	3	576	+-+
11	45093838	cg26821540	-0.038036	0.01797	-0.073257	-0.002815	-2.11667	0.034308	1.4646	0.084725	0.958522	0	3	576	---
5	56319928	cg19783658	0.039493	0.018658	0.002923	0.076063	2.11666	0.034309	1.46459	0.928912	0.628477	0	3	576	+-+
10	22714287	cg05465967	0.067828	0.032045	0.00502	0.130635	2.11666	0.034309	1.46459	0.074283	0.96354	0	3	576	+++
8	6737140	cg20449949	-0.08723	0.041211	-0.168003	-0.006456	-2.11666	0.034309	1.4646	2.81836	0.244344	0.290367	3	576	---
5	98871861	cg07773143	-0.130646	0.061723	-0.251623	-0.009669	-2.11665	0.03431	1.46457	7.02506	0.029821	0.715305	3	576	--+
3	74164855	cg06586483	-0.100932	0.047685	-0.194395	-0.007469	-2.11664	0.034311	1.46457	1.01784	0.601145	0	3	576	-+-
1	16350977	cg16011173	0.0682	0.032221	0.005047	0.131354	2.11663	0.034311	1.46456	2.06147	0.356745	0.029819	3	576	+-+
22	31141077	cg25375569	-0.059293	0.028013	-0.114198	-0.004388	-2.11664	0.034311	1.46456	1.34361	0.510785	0	3	576	---
12	49578345	cg06701292	0.050813	0.024007	0.00376	0.097866	2.11662	0.034312	1.46455	0.416958	0.811818	0	3	576	+++
9	100598775	cg13978100	-0.041107	0.019421	-0.079172	-0.003042	-2.11662	0.034312	1.46455	0.165356	0.920647	0	3	576	---
17	73312219	cg09757107	0.055221	0.026089	0.004086	0.106357	2.11662	0.034312	1.46455	1.27311	0.529111	0	3	576	+-+
11	74949209	cg13601845	0.088766	0.041938	0.006568	0.170964	2.11661	0.034313	1.46454	1.00578	0.604781	0	3	576	+++
3	170063706	cg27605228	0.039668	0.018741	0.002935	0.076401	2.11659	0.034315	1.46451	0.8279	0.661034	0	3	576	+++
14	70810474	cg15351214	-0.087722	0.041445	-0.168954	-0.00649	-2.11659	0.034315	1.46452	0.527199	0.768281	0	3	576	---
1	245094690	cg00317754	0.076175	0.03599	0.005634	0.146717	2.11654	0.034319	1.46446	0.615991	0.734919	0	3	576	+-+
11	111912070	cg06430014	0.054936	0.025956	0.004063	0.10581	2.11653	0.03432	1.46445	0.520278	0.770944	0	3	576	+++
19	33401755	cg22244305	0.053937	0.025484	0.003989	0.103885	2.11653	0.03432	1.46445	0.62427	0.731883	0	3	576	+++
1	160297635	cg02938032	0.07247	0.03424	0.005359	0.13958	2.1165	0.034322	1.46442	2.1642	0.338882	0.075873	3	576	+++
1	155251082	cg27615508	-0.040697	0.019228	-0.078385	-0.003009	-2.1165	0.034323	1.46442	0.260008	0.878092	0	3	576	---
12	27696518	cg07809176	0.055099	0.026033	0.004074	0.106125	2.11648	0.034324	1.4644	0.212587	0.899161	0	3	576	+++
1	177171185	cg13685951	-0.047927	0.022644	-0.09231	-0.003544	-2.11649	0.034324	1.46441	4.30344	0.116284	0.535256	3	576	---
5	178307394	cg23300245	-0.072918	0.034453	-0.140445	-0.005391	-2.11647	0.034326	1.46438	2.192	0.334205	0.087592	3	576	---
4	46245708	cg09402466	-0.081033	0.038287	-0.156076	-0.00599	-2.11644	0.034328	1.46435	0.565395	0.753748	0	3	576	---
9	95511624	cg07115975	0.060686	0.028674	0.004486	0.116886	2.11644	0.034328	1.46436	0.117886	0.94276	0	3	576	+++
21	38938849	cg22351602	-0.073639	0.034794	-0.141836	-0.005443	-2.11644	0.034328	1.46436	1.94744	0.377676	0	3	576	-+-
17	6776221	cg17097923	-0.043051	0.020341	-0.082919	-0.003182	-2.11644	0.034328	1.46435	1.7878	0.409058	0	3	576	---
13	113520664	cg10737412	-0.054961	0.025969	-0.10586	-0.004062	-2.11643	0.034329	1.46435	1.49218	0.474217	0	3	576	---
11	113325433	cg08571637	-0.058293	0.027544	-0.112279	-0.004308	-2.11639	0.034332	1.4643	0.071825	0.964725	0	3	576	---
16	84130262	cg07384019	0.047014	0.022214	0.003474	0.090554	2.11637	0.034334	1.46428	1.36113	0.506332	0	3	576	+-+
7	150799988	cg26385222	-0.062945	0.029742	-0.12124	-0.00465	-2.11634	0.034336	1.46425	0.267256	0.874915	0	3	576	---
19	11222894	cg19648908	-0.06956	0.032868	-0.133981	-0.005138	-2.11632	0.034338	1.46423	2.45548	0.292953	0.185497	3	576	---
19	37078050	cg24839718	0.061495	0.029058	0.004542	0.118449	2.11632	0.034338	1.46422	0.934334	0.626776	0	3	576	+++
4	54100675	cg18035901	0.083055	0.039245	0.006135	0.159976	2.11632	0.034338	1.46422	1.76678	0.41338	0	3	576	+-+
2	23361629	cg15287095	-0.04888	0.023097	-0.09415	-0.00361	-2.11631	0.034339	1.46422	2.24686	0.325163	0.109869	3	576	---
6	73480051	cg18357393	0.080916	0.038235	0.005976	0.155856	2.1163	0.034339	1.46421	6.68406	0.035365	0.700781	3	576	-++
13	28754841	cg11947245	-0.094441	0.044626	-0.181908	-0.006975	-2.11629	0.03434	1.4642	3.09118	0.213186	0.352998	3	576	--+
5	138213346	cg21973248	0.144053	0.068068	0.010639	0.277466	2.1163	0.03434	1.4642	2.03711	0.361116	0.018217	3	576	+-+
4	17781986	cg05095318	-0.058099	0.027453	-0.111908	-0.004291	-2.1163	0.03434	1.46421	2.20082	0.332735	0.091248	3	576	---
13	27969382	cg02055963	-0.048958	0.023134	-0.094302	-0.003615	-2.11627	0.034342	1.46417	0.236809	0.888336	0	3	576	---
16	86576623	cg26724949	-0.085129	0.040226	-0.163971	-0.006286	-2.11627	0.034342	1.46417	0.774087	0.679062	0	3	576	---
15	92831956	cg02649674	-0.102389	0.048382	-0.197218	-0.00756	-2.11625	0.034344	1.46415	0.826265	0.661575	0	3	576	---
4	47485209	cg01778701	0.079041	0.03735	0.005836	0.152247	2.11625	0.034344	1.46415	0.61447	0.735478	0	3	576	+++
20	23606646	cg02445720	-0.100937	0.047696	-0.194421	-0.007453	-2.11625	0.034344	1.46415	1.10466	0.575607	0	3	576	-+-
1	155911488	cg21734662	0.114939	0.054313	0.008486	0.221393	2.11624	0.034345	1.46414	0.518928	0.771465	0	3	576	+++
18	5073108	cg02164266	0.068471	0.032355	0.005055	0.131886	2.11624	0.034345	1.46413	0.921619	0.630773	0	3	576	+++
20	11892431	cg03525653	-0.082972	0.039208	-0.159819	-0.006125	-2.11621	0.034347	1.46411	2.58892	0.274046	0.227476	3	576	-+-
14	35404068	cg14214323	0.109836	0.051902	0.008108	0.211564	2.11621	0.034347	1.4641	0.586937	0.745673	0	3	576	+++
9	35676168	cg13849253	-0.051944	0.024546	-0.100054	-0.003835	-2.11622	0.034347	1.46412	1.79033	0.40854	0	3	576	---
19	2096756	cg27009130	-0.055253	0.02611	-0.106428	-0.004078	-2.11619	0.034349	1.46408	2.32189	0.31319	0.138633	3	576	-+-
4	675087	cg26210267	-0.058193	0.027499	-0.11209	-0.004295	-2.11618	0.03435	1.46407	0.089699	0.956141	0	3	576	---
8	72100380	cg23581700	-0.080482	0.038032	-0.155025	-0.005939	-2.11615	0.034352	1.46404	1.73706	0.419569	0	3	576	---
21	34557449	cg18018129	0.057743	0.027287	0.004261	0.111225	2.11616	0.034352	1.46405	0.578842	0.748697	0	3	576	+++
6	26123507	cg09880012	0.082834	0.039143	0.006113	0.159555	2.11616	0.034352	1.46405	0.125826	0.939025	0	3	576	+++
6	98831606	cg24449777	-0.059177	0.027965	-0.113988	-0.004366	-2.11613	0.034354	1.46402	0.082027	0.959816	0	3	576	---
17	27380401	cg08194009	-0.068129	0.032195	-0.131231	-0.005027	-2.11613	0.034354	1.46402	2.09931	0.350059	0.047305	3	576	---
13	102879909	cg00009871	-0.050397	0.023816	-0.097077	-0.003718	-2.11609	0.034357	1.46398	1.0188	0.600855	0	3	576	---
17	48594689	cg20184247	-0.132012	0.062385	-0.254286	-0.009738	-2.11609	0.034358	1.46398	0.213736	0.898644	0	3	576	---
6	138547027	cg22777231	0.106249	0.050211	0.007836	0.204663	2.11606	0.03436	1.46395	5.21946	0.022335	0.808409	2	539	+?+
20	62816835	cg16570019	0.102989	0.048671	0.007595	0.198384	2.11604	0.034362	1.46392	1.92844	0.381281	0	3	576	+-+
20	49485012	cg25148528	-0.09801	0.046318	-0.188792	-0.007227	-2.11604	0.034362	1.46392	0.858654	0.650947	0	3	576	---
20	62667753	cg12502929	0.055179	0.026077	0.004068	0.10629	2.11599	0.034366	1.46387	2.70371	0.258759	0.260277	3	576	+++
11	119181213	cg21919766	0.058743	0.027762	0.00433	0.113157	2.11597	0.034367	1.46385	2.59929	0.272628	0.23056	3	576	+++
3	47846465	cg14915620	-0.062643	0.029605	-0.120668	-0.004617	-2.11596	0.034368	1.46384	0.249482	0.882725	0	3	576	---
14	22613074	cg21995217	-0.084919	0.040133	-0.163579	-0.006259	-2.11596	0.034369	1.46384	0.367694	0.832063	0	3	576	---
1	6889434	cg01715499	-0.073754	0.034856	-0.142072	-0.005436	-2.11596	0.034369	1.46383	3.58428	0.166603	0.442008	3	576	---
6	63572526	cg14909638	0.083718	0.039565	0.00617	0.161266	2.11596	0.034369	1.46383	0.821756	0.663068	0	3	576	+++
6	28923940	cg15629064	0.072661	0.03434	0.005354	0.139968	2.11592	0.034372	1.4638	0.482754	0.785546	0	3	576	+++
13	113548545	cg11312353	-0.063398	0.029962	-0.122124	-0.004672	-2.11592	0.034372	1.46379	1.1254	0.569668	0	3	576	-+-
3	97972251	cg05451573	0.140466	0.066386	0.010349	0.270583	2.1159	0.034374	1.46377	3.00993	0.222025	0.335533	3	576	++-
13	67134471	cg01514449	-0.060215	0.028458	-0.115994	-0.004437	-2.1159	0.034374	1.46377	1.17187	0.556586	0	3	576	---
10	5442576	cg26567995	0.060071	0.02839	0.004426	0.115717	2.1159	0.034374	1.46378	1.42556	0.49028	0	3	576	+++
1	201959217	cg09367721	-0.086935	0.041087	-0.167464	-0.006405	-2.11589	0.034375	1.46376	2.31166	0.314796	0.134822	3	576	---
1	40783533	cg24884207	0.080265	0.037935	0.005913	0.154618	2.11586	0.034377	1.46374	3.28452	0.193542	0.391083	3	576	+++
9	34255150	cg14096074	0.047201	0.022308	0.003476	0.090925	2.11584	0.034379	1.46371	2.10582	0.348921	0.05025	3	576	+-+
1	202739408	cg02795277	-0.058965	0.027868	-0.113587	-0.004343	-2.11584	0.034379	1.46371	0.296712	0.862124	0	3	576	---
2	223945500	cg07768194	0.067819	0.032053	0.004995	0.130642	2.11583	0.03438	1.46369	0.275878	0.871152	0	3	576	+++
14	76924707	cg25005037	0.039699	0.018763	0.002923	0.076475	2.1158	0.034382	1.46367	0.795583	0.671802	0	3	576	+++
3	12664194	cg15011209	0.085644	0.040478	0.006306	0.164981	2.11579	0.034383	1.46365	2.41991	0.29821	0.173524	3	576	+++
11	75479311	cg13180952	-0.04989	0.02358	-0.096106	-0.003673	-2.11578	0.034384	1.46364	0.081851	0.9599	0	3	576	---
20	2840710	cg00324693	0.056178	0.026552	0.004136	0.10822	2.11577	0.034384	1.46364	0.061082	0.969921	0	3	576	+++
9	136410773	cg10014408	0.087343	0.041282	0.006431	0.168255	2.11578	0.034384	1.46364	2.94106	0.229804	0.319972	3	576	+++
5	62487189	cg09559333	-0.097493	0.046079	-0.187807	-0.007178	-2.11577	0.034385	1.46363	3.0151	0.221452	0.336671	3	576	-+-
17	41717641	cg18800748	0.046865	0.02215	0.00345	0.090279	2.11576	0.034386	1.46362	4.17009	0.124302	0.520394	3	576	+++
3	49099167	cg24522183	0.03567	0.01686	0.002626	0.068715	2.11574	0.034388	1.4636	2.5281	0.282507	0.208893	3	576	+-+
4	6594673	cg06383648	-0.065139	0.030788	-0.125483	-0.004795	-2.11574	0.034388	1.4636	2.8898	0.23577	0.307911	3	576	---
22	35399958	cg04903157	0.056048	0.026491	0.004125	0.107971	2.11572	0.034389	1.46358	0.435847	0.804187	0	3	576	+++
21	45474698	cg06729942	0.088975	0.042055	0.006548	0.171402	2.1157	0.03439	1.46356	1.14967	0.283617	0.130188	2	313	++?
14	71551618	cg05484978	0.059378	0.028066	0.00437	0.114387	2.1157	0.034391	1.46356	3.5492	0.169551	0.436492	3	576	+-+
3	12449194	cg02099676	0.09938	0.046974	0.007312	0.191448	2.11566	0.034394	1.46351	0.495086	0.780717	0	3	576	+-+
1	154608222	cg20705565	0.090155	0.042614	0.006633	0.173678	2.11565	0.034395	1.4635	0.054261	0.973234	0	3	576	+++
12	55820950	cg22695998	-0.084875	0.040118	-0.163506	-0.006244	-2.11564	0.034396	1.46349	4.87304	0.087465	0.589578	3	576	---
8	11444733	cg16824901	0.044626	0.021094	0.003283	0.08597	2.11562	0.034397	1.46348	0.117326	0.943025	0	3	576	+++
5	115299283	cg07361956	0.077874	0.036809	0.005728	0.150019	2.11562	0.034397	1.46348	0.563298	0.754538	0	3	576	+-+
16	88569957	cg16784205	0.045244	0.021385	0.003328	0.087159	2.11563	0.034397	1.46348	0.021068	0.989521	0	3	576	+++
4	98996456	cg05267524	0.067245	0.031786	0.004946	0.129545	2.11559	0.0344	1.46344	6.79953	0.033381	0.705862	3	576	++-
2	161249938	cg17737230	-0.097993	0.04632	-0.188781	-0.007206	-2.11557	0.034402	1.46342	4.50261	0.105262	0.555813	3	576	-+-
5	141924334	cg08587542	-0.054301	0.025668	-0.10461	-0.003992	-2.11551	0.034407	1.46335	3.6311	0.162749	0.449202	3	576	---
5	43313622	cg19833032	0.082947	0.03921	0.006096	0.159798	2.11547	0.03441	1.46332	1.92281	0.382355	0	3	576	+-+
14	100562877	cg13583544	-0.098762	0.046685	-0.190265	-0.007258	-2.11547	0.03441	1.46332	0.399597	0.818896	0	3	576	---
13	20829034	cg18143823	-0.045593	0.021553	-0.087837	-0.00335	-2.11544	0.034413	1.46328	2.80563	0.245904	0.287148	3	576	---
15	43792679	cg24323434	0.131195	0.062018	0.00964	0.252749	2.11544	0.034413	1.46328	0.395717	0.820486	0	3	576	+++
6	15616270	cg11203401	-0.094116	0.04449	-0.181317	-0.006916	-2.11544	0.034413	1.46328	1.34495	0.510443	0	3	576	-+-
17	41393899	cg04576298	0.114223	0.053995	0.008392	0.220053	2.11542	0.034414	1.46326	1.91597	0.383666	0	3	576	+++
6	149661241	cg03472851	-0.126513	0.059805	-0.24373	-0.009295	-2.11543	0.034414	1.46326	0.91062	0.634251	0	3	576	---
16	50058540	cg04661592	-0.078192	0.036963	-0.150638	-0.005745	-2.11543	0.034414	1.46326	0.86276	0.649612	0	3	576	-+-
2	10913674	cg12501142	0.073019	0.034517	0.005365	0.140673	2.11542	0.034415	1.46325	0.887924	0.64149	0	3	576	+++
9	36934043	cg02126968	0.078041	0.036892	0.005733	0.150349	2.11539	0.034417	1.46323	0.874128	0.64593	0	3	576	+++
18	23662957	cg15434296	0.094183	0.044522	0.006919	0.181447	2.1154	0.034417	1.46323	6.44893	0.039777	0.689871	3	576	+-+
3	37766210	cg11390741	0.048624	0.022986	0.003572	0.093677	2.11539	0.034417	1.46323	3.42604	0.180321	0.416235	3	576	+++
13	110152379	cg00050792	-0.075363	0.035626	-0.145191	-0.005536	-2.11538	0.034418	1.46322	0.366184	0.832692	0	3	576	---
5	142221428	cg00060800	-0.037127	0.017551	-0.071527	-0.002726	-2.11531	0.034424	1.46314	1.27789	0.527848	0	3	576	-+-
17	56681572	cg03560743	-0.053403	0.025246	-0.102885	-0.003921	-2.1153	0.034425	1.46313	0.273571	0.600947	0	2	313	--?
12	121467169	cg15340887	0.119883	0.056674	0.008802	0.230965	2.1153	0.034425	1.46313	1.06819	0.5862	0	3	576	+++
10	102452003	cg12290779	-0.07734	0.036562	-0.149002	-0.005678	-2.11529	0.034426	1.46312	0.062471	0.969247	0	3	576	---
15	90101766	cg00683276	0.072967	0.034495	0.005356	0.140579	2.11528	0.034427	1.4631	4.43375	0.108949	0.548914	3	576	+++
1	109548556	cg07838205	0.092336	0.043652	0.006778	0.177894	2.11527	0.034427	1.4631	3.04879	0.217753	0.344002	3	576	+-+
11	86302134	cg06386278	0.093098	0.044012	0.006834	0.179362	2.11527	0.034427	1.4631	4.04922	0.132045	0.506078	3	576	+++
8	131041863	cg21998264	-0.069144	0.032688	-0.133213	-0.005074	-2.11523	0.034431	1.46306	0.319543	0.852338	0	3	576	---
9	137162166	cg13718729	-0.072201	0.034134	-0.139103	-0.005298	-2.11523	0.034431	1.46305	4.89476	0.08652	0.5914	3	576	---
13	113321738	cg27300804	-0.074823	0.035374	-0.144156	-0.00549	-2.11521	0.034432	1.46303	4.64662	0.097949	0.56958	3	576	---
2	181683580	cg25929173	0.12839	0.060698	0.009421	0.247359	2.11521	0.034432	1.46303	0.47279	0.789469	0	3	576	+++
7	38462743	cg14289373	0.095589	0.045192	0.007013	0.184165	2.11519	0.034434	1.46301	0.889926	0.640848	0	3	576	+++
6	10884472	cg13726504	0.037743	0.017844	0.002769	0.072717	2.11515	0.034437	1.46297	0.878763	0.644435	0	3	576	+-+
10	69580129	cg01040533	-0.079947	0.037798	-0.15403	-0.005864	-2.11515	0.034438	1.46296	0.601318	0.74033	0	3	576	-+-
9	2239670	cg04569222	0.075344	0.035621	0.005526	0.145161	2.11513	0.03444	1.46294	0.486245	0.784176	0	3	576	+-+
7	47907809	cg00322509	-0.066797	0.031581	-0.128696	-0.004899	-2.11512	0.03444	1.46293	0.186099	0.911149	0	3	576	---
5	172188457	cg26311118	0.083027	0.039254	0.006089	0.159965	2.11513	0.03444	1.46294	2.95097	0.228668	0.322256	3	576	+++
12	132522619	cg12840540	0.053768	0.025421	0.003943	0.103593	2.11511	0.034441	1.46293	1.68927	0.429715	0	3	576	+++
19	16111872	cg13965144	0.086107	0.040711	0.006315	0.1659	2.11511	0.034441	1.46293	0.458196	0.79525	0	3	576	+-+
15	81294766	cg14899065	-0.064848	0.03066	-0.124942	-0.004755	-2.11508	0.034443	1.4629	0.843414	0.655926	0	3	576	-+-
11	2393788	cg06353167	0.067437	0.031884	0.004944	0.12993	2.11508	0.034444	1.46289	6.13767	0.046475	0.674144	3	576	++-
13	95271410	cg16464329	-0.06534	0.030893	-0.12589	-0.00479	-2.11505	0.034446	1.46286	3.74377	0.153834	0.465779	3	576	-+-
4	153487692	cg17226446	0.070702	0.033428	0.005183	0.136221	2.11505	0.034446	1.46287	0.578275	0.748909	0	3	576	+++
10	1297691	cg23022138	0.125193	0.059192	0.009176	0.24121	2.11503	0.034448	1.46284	1.74234	0.418461	0	3	576	+-+
2	219490499	cg12637786	-0.06392	0.030222	-0.123155	-0.004685	-2.11503	0.034448	1.46284	8.22744	0.016347	0.756911	3	576	---
16	30358498	cg01405684	-0.036666	0.017336	-0.070645	-0.002688	-2.11503	0.034448	1.46284	4.74934	0.093045	0.578889	3	576	-+-
22	26059898	cg25734905	0.07497	0.035446	0.005495	0.144445	2.11502	0.034449	1.46282	2.3755	0.304907	0.158071	3	576	+-+
12	3492347	cg24300475	0.057174	0.027033	0.00419	0.110159	2.11501	0.03445	1.46281	0.746655	0.68844	0	3	576	+-+
2	219536255	cg10043663	0.036363	0.017193	0.002665	0.070062	2.115	0.03445	1.46281	0.175935	0.915791	0	3	576	+++
3	57519859	cg02581990	0.049071	0.023202	0.003596	0.094547	2.11498	0.034452	1.46278	1.26249	0.531929	0	3	576	+++
10	7285882	cg06106259	-0.103875	0.049115	-0.20014	-0.00761	-2.11495	0.034454	1.46276	6.11718	0.046954	0.673052	3	576	-++
5	138178705	cg06100267	0.136629	0.064601	0.010011	0.263247	2.11496	0.034454	1.46276	5.74148	0.056657	0.651657	3	576	+--
4	183987730	cg13966557	0.11093	0.05245	0.008128	0.213733	2.11496	0.034454	1.46276	0.695572	0.70625	0	3	576	+++
5	142686105	cg19954000	-0.045954	0.021728	-0.088541	-0.003367	-2.11495	0.034455	1.46275	0.976042	0.61384	0	3	576	---
16	32312175	cg01518259	-0.069848	0.033026	-0.134579	-0.005117	-2.11495	0.034455	1.46275	5.37919	0.067908	0.628197	3	576	---
5	161548971	cg27310319	-0.064492	0.030493	-0.124258	-0.004725	-2.11494	0.034456	1.46274	2.28027	0.319776	0.12291	3	576	---
16	74717179	cg20372167	0.063404	0.029979	0.004644	0.122163	2.11492	0.034457	1.46272	2.45019	0.29373	0.183735	3	576	+++
5	150520170	cg10202614	0.068329	0.032308	0.005005	0.131652	2.11492	0.034457	1.46272	1.84168	0.398185	0	3	576	+++
8	2033621	cg24925986	0.052186	0.024675	0.003822	0.100549	2.1149	0.034459	1.4627	0.117428	0.942976	0	3	576	+++
10	1183139	cg08944086	0.050212	0.023742	0.003677	0.096747	2.11487	0.034461	1.46267	1.47706	0.477817	0	3	576	+-+
7	131792649	cg11916195	0.087475	0.041362	0.006406	0.168544	2.11487	0.034461	1.46267	0.676809	0.712907	0	3	576	+++
14	102348400	cg22032044	0.044208	0.020904	0.003237	0.08518	2.11487	0.034462	1.46266	0.748584	0.687776	0	3	576	+-+
16	3501027	cg02379764	-0.113016	0.053439	-0.217756	-0.008275	-2.11485	0.034463	1.46265	2.62635	0.268965	0.238485	3	576	---
7	55325526	cg04021363	-0.076422	0.036136	-0.147249	-0.005596	-2.11486	0.034463	1.46265	2.9915	0.224081	0.331438	3	576	---
11	71246473	cg24735129	-0.072046	0.034067	-0.138817	-0.005275	-2.11483	0.034465	1.46263	0.160492	0.922889	0	3	576	---
11	61361989	cg04215668	0.051617	0.024407	0.003779	0.099454	2.11483	0.034465	1.46262	0.592135	0.743737	0	3	576	+++
11	57668765	cg09122158	0.094621	0.044742	0.006927	0.182315	2.11482	0.034466	1.46261	1.30744	0.520107	0	3	576	+++
4	140498182	cg05820918	-0.055463	0.026226	-0.106867	-0.00406	-2.1148	0.034467	1.4626	2.73703	0.254485	0.26928	3	576	--+
10	73472221	cg05879059	-0.089373	0.042261	-0.172205	-0.006541	-2.11477	0.034469	1.46256	2.3676	0.306114	0.155262	3	576	-+-
10	31319206	cg25231972	0.048981	0.023162	0.003584	0.094378	2.11473	0.034473	1.46252	0.852817	0.652849	0	3	576	+-+
9	78898306	cg01851707	-0.083039	0.039267	-0.160002	-0.006076	-2.11473	0.034473	1.46252	0.573564	0.750676	0	3	576	---
9	124671971	cg09595054	-0.064657	0.030575	-0.124583	-0.00473	-2.11472	0.034474	1.4625	4.17584	0.123945	0.521054	3	576	--+
17	40601903	cg24211550	-0.06256	0.029583	-0.120542	-0.004577	-2.11472	0.034474	1.46251	0.474714	0.78871	0	3	576	-+-
10	79431077	cg19581936	0.042479	0.020087	0.003108	0.08185	2.11473	0.034474	1.46251	0.460542	0.794318	0	3	576	+-+
4	82562329	cg05523065	-0.065449	0.030951	-0.126113	-0.004786	-2.11464	0.034481	1.46242	3.00931	0.222093	0.335397	3	576	---
4	15702382	cg16690444	-0.056489	0.026714	-0.108848	-0.00413	-2.11461	0.034483	1.46239	1.05818	0.589142	0	3	576	---
19	57585143	cg13617753	0.045837	0.021677	0.003351	0.088323	2.11458	0.034486	1.46235	2.76555	0.250882	0.276816	3	576	+++
17	7408644	cg09711113	0.094792	0.044828	0.006929	0.182654	2.11458	0.034486	1.46236	2.9836	0.224968	0.329668	3	576	+-+
3	4930633	cg15079982	-0.059204	0.027998	-0.114081	-0.004328	-2.11457	0.034487	1.46235	0.946302	0.623036	0	3	576	---
8	37224922	cg01272629	0.088028	0.041629	0.006434	0.169621	2.11456	0.034488	1.46234	2.48418	0.28878	0.194906	3	576	+++
16	87747891	cg23876991	0.074175	0.035078	0.005421	0.142928	2.11454	0.034489	1.46232	0.725498	0.695761	0	3	576	+++
16	68539817	cg02508848	-0.078736	0.037236	-0.151718	-0.005754	-2.11454	0.034489	1.46232	3.08501	0.213845	0.351704	3	576	---
2	239684367	cg02658662	0.088992	0.042086	0.006504	0.171481	2.11454	0.03449	1.46231	0.278338	0.597792	0	2	313	++?
17	81579926	cg23911330	-0.069106	0.032682	-0.133163	-0.005049	-2.1145	0.034493	1.46227	4.27109	0.11818	0.531736	3	576	-+-
7	151699425	cg10370262	-0.036629	0.017323	-0.070583	-0.002676	-2.11445	0.034497	1.46222	0.014984	0.992536	0	3	576	---
16	19706324	cg16921589	-0.053551	0.025326	-0.10319	-0.003911	-2.11443	0.034499	1.4622	3.66469	0.160038	0.454252	3	576	---
19	2462043	cg14194048	0.06557	0.031011	0.004788	0.126353	2.1144	0.034502	1.46216	0.647695	0.723361	0	3	576	+-+
12	52874196	cg04452770	0.069893	0.033056	0.005104	0.134682	2.1144	0.034502	1.46216	0.184646	0.911811	0	3	576	+++
15	69145997	cg10191501	0.047089	0.022271	0.003438	0.09074	2.11438	0.034503	1.46215	2.91987	0.232251	0.315038	3	576	+-+
5	10564577	cg01259029	0.073467	0.034746	0.005364	0.141569	2.11438	0.034503	1.46214	0.17032	0.918365	0	3	576	+++
1	45490060	cg00566999	0.064154	0.030342	0.004684	0.123623	2.11438	0.034503	1.46215	1.95723	0.375831	0	3	576	+++
6	75601970	cg18554537	0.116158	0.054938	0.008481	0.223836	2.11437	0.034504	1.46213	0.603021	0.7397	0	3	576	+++
7	44751611	cg11425656	-0.070466	0.033327	-0.135788	-0.005145	-2.11437	0.034504	1.46213	0.95401	0.62064	0	3	576	---
21	36127360	cg23927725	0.060537	0.028631	0.00442	0.116655	2.11436	0.034505	1.46212	2.80003	0.246594	0.285721	3	576	+-+
16	28212073	cg09101614	0.091484	0.043268	0.006679	0.17629	2.11436	0.034505	1.46211	0.217849	0.896798	0	3	576	+++
11	10450613	cg16652651	-0.053095	0.025112	-0.102314	-0.003876	-2.11434	0.034506	1.4621	2.15927	0.33972	0.073759	3	576	-+-
1	36450591	cg06367472	-0.086039	0.040694	-0.165799	-0.006279	-2.1143	0.03451	1.46206	1.1924	0.5509	0	3	576	---
7	155085506	cg27551227	-0.09514	0.044999	-0.183338	-0.006942	-2.11428	0.034512	1.46203	3.26051	0.19588	0.386599	3	576	-+-
20	33732386	cg03427576	0.054537	0.025795	0.003979	0.105095	2.11425	0.034514	1.462	0.416201	0.812126	0	3	576	+++
21	44802529	cg13172033	0.062373	0.029501	0.00455	0.120196	2.11424	0.034515	1.46199	1.38191	0.501097	0	3	576	+++
21	33643435	cg18039963	0.056506	0.026727	0.004121	0.10889	2.11421	0.034518	1.46196	3.44366	0.178739	0.419222	3	576	+++
8	38397117	cg02481111	-0.056008	0.026492	-0.107932	-0.004085	-2.1142	0.034519	1.46194	5.02869	0.080916	0.602282	3	576	---
1	199735455	cg24828827	-0.07072	0.03345	-0.136282	-0.005157	-2.11418	0.03452	1.46193	4.24956	0.119459	0.529363	3	576	---
3	19946903	cg25421694	0.189424	0.089598	0.013812	0.365035	2.11416	0.034522	1.4619	0.306017	0.580135	0	2	313	++?
19	56642760	cg01168781	-0.061554	0.029115	-0.11862	-0.004488	-2.11415	0.034523	1.46189	4.28093	0.1176	0.532812	3	576	--+
16	3134881	cg25773922	0.127699	0.060402	0.009311	0.246087	2.11414	0.034523	1.46189	0.707671	0.70199	0	3	576	+++
19	57455527	cg02875404	0.056147	0.026558	0.004093	0.108201	2.11413	0.034524	1.46188	0.579036	0.748624	0	3	576	+++
13	76704722	cg09999673	0.062988	0.029794	0.004592	0.121383	2.11413	0.034525	1.46187	0.698172	0.705332	0	3	576	+++
12	64824632	cg14019323	0.091496	0.043279	0.006668	0.176323	2.11407	0.034529	1.46181	3.81877	0.148172	0.476271	3	576	+++
17	80102016	cg21304062	0.056281	0.026623	0.004101	0.108462	2.11405	0.034531	1.46179	2.13655	0.343601	0.06391	3	576	+++
11	120381757	cg05924919	-0.085493	0.040441	-0.164758	-0.006229	-2.11402	0.034534	1.46175	0.815941	0.664998	0	3	576	-+-
16	3443686	cg01344564	0.034278	0.016215	0.002497	0.066058	2.11401	0.034534	1.46175	1.74777	0.417326	0	3	576	+++
12	5988705	cg01006193	0.041102	0.019443	0.002994	0.07921	2.11399	0.034536	1.46172	0.291703	0.864286	0	3	576	+++
20	430960	cg08040448	-0.064944	0.030721	-0.125158	-0.004731	-2.114	0.034536	1.46173	0.157041	0.924483	0	3	576	---
9	976801	cg20395701	-0.11578	0.054768	-0.223125	-0.008434	-2.114	0.034536	1.46173	1.94762	0.377642	0	3	576	---
1	99004650	cg18623672	0.069957	0.033093	0.005096	0.134819	2.11399	0.034537	1.46172	0.456746	0.795827	0	3	576	+++
20	48922038	cg09345431	0.102568	0.04852	0.007469	0.197667	2.11395	0.03454	1.46168	1.4522	0.483791	0	3	576	+-+
13	88626462	cg11333224	0.083598	0.039546	0.006088	0.161107	2.11395	0.03454	1.46168	0.17655	0.915509	0	3	576	+++
10	128500321	cg10880203	-0.045439	0.021495	-0.08757	-0.003309	-2.11395	0.03454	1.46168	0.910019	0.634442	0	3	576	---
8	127852269	cg09836370	-0.089175	0.042184	-0.171856	-0.006494	-2.11394	0.034541	1.46166	1.41041	0.494008	0	3	576	---
10	132876806	cg00620187	0.063609	0.030091	0.004632	0.122587	2.11393	0.034542	1.46166	4.6292	0.098806	0.56796	3	576	+-+
16	3305449	cg13000180	0.092901	0.043947	0.006764	0.179037	2.11392	0.034542	1.46165	2.31543	0.314204	0.136228	3	576	+-+
3	126518718	cg00268322	0.064965	0.030732	0.00473	0.125201	2.11392	0.034543	1.46164	0.634446	0.728168	0	3	576	+++
11	46376071	cg03832078	0.054906	0.025974	0.003998	0.105815	2.11391	0.034543	1.46164	0.693828	0.706866	0	3	576	+++
12	47963543	cg23951789	0.065892	0.03117	0.004798	0.126986	2.11391	0.034543	1.46164	10.1774	0.006166	0.803487	3	576	-++
12	6470663	cg16790890	0.112478	0.053209	0.008189	0.216767	2.1139	0.034544	1.46163	0.02891	0.985649	0	3	576	+++
15	92904586	cg14785018	0.092285	0.043656	0.006719	0.177852	2.1139	0.034544	1.46163	1.52668	0.466108	0	3	576	+++
8	10054254	cg12848467	0.100647	0.047612	0.007327	0.193968	2.11389	0.034545	1.46161	3.33767	0.188467	0.400779	3	576	++-
7	112622490	cg12355044	0.162783	0.077007	0.011848	0.313717	2.11386	0.034548	1.46158	0.074743	0.963318	0	3	576	+++
18	55423388	cg10557015	0.097759	0.046248	0.007113	0.188404	2.1138	0.034552	1.46152	0.071063	0.965092	0	3	576	+++
10	97757213	cg25494094	-0.07526	0.035605	-0.145046	-0.005474	-2.11374	0.034558	1.46145	0.334202	0.846114	0	3	576	---
12	117070620	cg27531986	-0.086657	0.040997	-0.167011	-0.006303	-2.11373	0.034559	1.46144	0.842061	0.65637	0	3	576	---
1	20787149	cg16718920	0.075157	0.035557	0.005466	0.144848	2.11372	0.03456	1.46143	0.829148	0.660622	0	3	576	+++
1	226713194	cg07795928	0.066504	0.031463	0.004836	0.128171	2.11371	0.03456	1.46142	15.7508	0.00038	0.873022	3	576	+++
20	33731314	cg14166149	-0.05792	0.027402	-0.111629	-0.004212	-2.1137	0.034561	1.46141	2.12376	0.345805	0.058275	3	576	---
11	27701580	cg11241206	0.063673	0.030124	0.00463	0.122715	2.11369	0.034562	1.46141	3.26675	0.195269	0.387771	3	576	+-+
3	114454858	cg21170961	-0.062593	0.029613	-0.120635	-0.004551	-2.11367	0.034564	1.46137	1.64348	0.439666	0	3	576	---
6	31972572	cg01093383	0.110463	0.052261	0.008031	0.212896	2.11367	0.034564	1.46138	1.35142	0.508796	0	3	576	+++
17	51153634	cg09959084	0.042908	0.0203	0.003119	0.082696	2.11366	0.034565	1.46137	1.54742	0.461297	0	3	576	+++
1	154860644	cg10503610	0.072342	0.034226	0.005258	0.139425	2.11362	0.034568	1.46133	1.30615	0.520442	0	3	576	+++
7	139734077	cg12165514	0.078576	0.037177	0.00571	0.151442	2.11359	0.034571	1.46129	0.976455	0.613713	0	3	576	+++
17	48335036	cg22925803	-0.109322	0.051723	-0.2107	-0.007944	-2.11359	0.034571	1.46129	1.81383	0.403768	0	3	576	---
6	30570842	cg24946044	0.070637	0.03342	0.005133	0.136141	2.11359	0.034571	1.46129	2.9783	0.225564	0.328476	3	576	+++
6	125154216	cg00955096	0.147541	0.069807	0.01072	0.284362	2.11357	0.034572	1.46128	1.4824	0.476542	0	3	576	+++
16	641676	cg05323904	0.049258	0.023305	0.003579	0.094936	2.11357	0.034573	1.46127	1.84007	0.398505	0	3	576	+++
15	58934005	cg23054309	0.076567	0.036227	0.005562	0.147573	2.11354	0.034575	1.46124	3.42882	0.18007	0.416709	3	576	+++
20	51275779	cg22549149	-0.04579	0.021665	-0.088253	-0.003326	-2.11354	0.034575	1.46124	2.11556	0.347226	0.054624	3	576	---
1	45511325	cg06989253	-0.049066	0.023216	-0.094569	-0.003563	-2.11349	0.034579	1.46119	3.77139	0.151723	0.469692	3	576	-++
12	113104109	cg23736843	-0.068606	0.032461	-0.13223	-0.004983	-2.1135	0.034579	1.46119	0.085458	0.958171	0	3	576	---
2	189763200	cg05721235	0.107222	0.050732	0.007787	0.206656	2.1135	0.034579	1.46119	0.483814	0.785129	0	3	576	+-+
11	16738500	cg20488757	0.094989	0.044944	0.006898	0.18308	2.11349	0.034579	1.46118	0.229987	0.891372	0	3	576	+++
15	73363806	cg18548950	0.063829	0.030201	0.004635	0.123024	2.11346	0.034582	1.46115	1.55608	0.459306	0	3	576	+++
15	41883131	cg17656424	-0.058079	0.027481	-0.111942	-0.004217	-2.11345	0.034582	1.46114	0.242779	0.885689	0	3	576	---
6	33454512	cg23011817	0.068462	0.032394	0.004971	0.131954	2.11346	0.034582	1.46115	3.93064	0.140111	0.491176	3	576	+++
4	76677569	cg15335342	-0.09897	0.046829	-0.190756	-0.007185	-2.11344	0.034584	1.46113	0.007699	0.996158	0	3	576	---
11	114784441	cg08653158	0.078658	0.037219	0.005709	0.151607	2.1134	0.034587	1.46109	0.967926	0.616336	0	3	576	+-+
4	99219747	cg07219303	0.094039	0.044497	0.006826	0.181253	2.1134	0.034587	1.46109	0.329986	0.8479	0	3	576	+++
3	13476396	cg03190578	-0.053978	0.025541	-0.104039	-0.003918	-2.11339	0.034588	1.46107	1.46699	0.480227	0	3	576	-+-
20	3628659	cg21078498	-0.087418	0.041364	-0.168492	-0.006345	-2.11339	0.034588	1.46108	4.74629	0.093187	0.578618	3	576	---
19	35040472	cg20584801	0.041557	0.019664	0.003016	0.080098	2.11338	0.034589	1.46107	1.2713	0.529592	0	3	576	+++
2	241551455	cg08558138	0.076554	0.036224	0.005555	0.147553	2.11336	0.03459	1.46104	3.5573	0.168866	0.437776	3	576	+-+
6	41241933	cg24002710	0.068573	0.032447	0.004976	0.13217	2.11336	0.03459	1.46105	2.80013	0.246581	0.285748	3	576	+-+
7	124031895	cg25231769	0.078592	0.037189	0.005702	0.151481	2.11333	0.034593	1.46102	0.080817	0.960397	0	3	576	+++
22	50270517	cg00735239	0.10106	0.04782	0.007332	0.194788	2.11333	0.034593	1.46101	2.63796	0.267408	0.241839	3	576	+++
7	25664220	cg23417171	-0.080598	0.038138	-0.155349	-0.005847	-2.11331	0.034594	1.46099	2.35732	0.307691	0.151578	3	576	---
10	116810096	cg17667035	0.102569	0.048535	0.00744	0.197699	2.11329	0.034596	1.46097	2.22888	0.328099	0.102689	3	576	+++
11	45049086	cg04537362	0.052325	0.02476	0.003795	0.100854	2.11328	0.034597	1.46096	1.34835	0.509577	0	3	576	+++
15	96422232	cg24194943	0.088339	0.041802	0.006407	0.170271	2.11327	0.034598	1.46095	1.02379	0.599359	0	3	576	+-+
11	69640724	cg07663571	0.09489	0.044902	0.006882	0.182899	2.11326	0.034599	1.46094	0.965667	0.617033	0	3	576	+++
5	37304516	cg00432583	0.082039	0.038821	0.005949	0.158128	2.11325	0.0346	1.46092	0.194864	0.907164	0	3	576	+-+
16	53054761	cg00542139	0.080411	0.038051	0.005831	0.154991	2.11323	0.034601	1.46091	1.65479	0.437187	0	3	576	+-+
3	156120835	cg23873703	0.088297	0.041783	0.006403	0.170191	2.11324	0.034601	1.46091	1.29801	0.522566	0	3	576	+++
2	99278602	cg08181825	0.083105	0.039326	0.006026	0.160184	2.11322	0.034602	1.4609	1.53804	0.463466	0	3	576	+++
4	38949776	cg00907499	-0.065393	0.030945	-0.126044	-0.004741	-2.11321	0.034603	1.46089	0.239351	0.624676	0	2	313	--?
7	143052293	cg18911311	-0.049781	0.023557	-0.095953	-0.003609	-2.11322	0.034603	1.46089	0.037291	0.981527	0	3	576	---
8	129982147	cg00295161	0.053057	0.025107	0.003847	0.102267	2.1132	0.034604	1.46088	1.29368	0.523698	0	3	576	+++
6	109440525	cg00451812	0.066998	0.031705	0.004857	0.12914	2.11318	0.034605	1.46086	2.03368	0.361736	0.016561	3	576	+-+
6	16218204	cg10836406	0.056895	0.026924	0.004124	0.109667	2.11317	0.034606	1.46084	2.70511	0.100027	0.63033	2	313	++?
2	47176869	cg01600782	0.088229	0.041753	0.006394	0.170065	2.11314	0.034609	1.46081	9.31705	0.00948	0.78534	3	576	+-+
16	88073380	cg17633681	0.075513	0.035735	0.005472	0.145554	2.11313	0.03461	1.4608	1.7105	0.425176	0	3	576	+++
1	119140661	cg25970082	0.082197	0.038898	0.005956	0.158438	2.11313	0.03461	1.4608	0.139742	0.932514	0	3	576	+++
19	39237655	cg18519323	0.038496	0.018218	0.002789	0.074202	2.11312	0.034611	1.46078	0.801806	0.669715	0	3	576	+++
8	1041373	cg17768409	-0.074527	0.035269	-0.143654	-0.0054	-2.11312	0.034611	1.46079	12.0199	0.002454	0.833609	3	576	---
12	43835907	cg02304070	0.065292	0.030899	0.004731	0.125853	2.11311	0.034612	1.46077	0.980535	0.612463	0	3	576	+-+
6	15575541	cg02830023	0.045477	0.021521	0.003295	0.087659	2.11309	0.034613	1.46076	4.73365	0.093778	0.577493	3	576	+-+
17	38789321	cg20303331	-0.045409	0.021489	-0.087528	-0.00329	-2.11309	0.034613	1.46076	0.853021	0.652783	0	3	576	---
1	38035273	cg12064755	-0.056826	0.026892	-0.109535	-0.004117	-2.11308	0.034614	1.46075	6.00382	0.049692	0.666879	3	576	--+
9	124343444	cg14003866	0.057783	0.027346	0.004184	0.111381	2.11302	0.03462	1.46068	6.956	0.030869	0.712478	3	576	++-
1	59814649	cg03897136	0.084683	0.040078	0.006131	0.163236	2.11297	0.034624	1.46063	6.89439	0.031835	0.709909	3	576	+++
17	79811150	cg12479899	0.058813	0.027834	0.004258	0.113367	2.11296	0.034624	1.46062	0.171882	0.917649	0	3	576	+++
13	41061225	cg08438126	0.097027	0.04592	0.007024	0.18703	2.11297	0.034624	1.46063	1.18202	0.553768	0	3	576	+++
12	130818470	cg05407909	-0.091141	0.043134	-0.175684	-0.006597	-2.11295	0.034625	1.4606	1.17032	0.557017	0	3	576	---
16	78258964	cg24372762	-0.071113	0.033656	-0.137079	-0.005148	-2.11295	0.034626	1.4606	7.85809	0.019662	0.745485	3	576	---
22	26645190	cg02565235	-0.062733	0.02969	-0.120926	-0.00454	-2.11293	0.034627	1.46058	0.553773	0.758141	0	3	576	---
14	53946829	cg27302539	-0.04915	0.023262	-0.094743	-0.003557	-2.11292	0.034628	1.46058	2.37438	0.305078	0.157674	3	576	---
8	129940233	cg03274021	-0.068166	0.032262	-0.131399	-0.004933	-2.11291	0.034629	1.46056	1.70431	0.426495	0	3	576	-+-
7	77348430	cg09304968	-0.073913	0.034982	-0.142477	-0.005349	-2.11291	0.034629	1.46056	5.52461	0.063146	0.637984	3	576	-+-
21	45858514	cg02298289	-0.067184	0.031798	-0.129508	-0.004861	-2.11288	0.034631	1.46053	0.116384	0.943469	0	3	576	---
12	12891554	cg24808223	0.076486	0.0362	0.005534	0.147437	2.11287	0.034632	1.46053	0.04996	0.975329	0	3	576	+++
16	67945202	cg07599484	-0.049601	0.023476	-0.095614	-0.003589	-2.11287	0.034633	1.46052	0.118161	0.942631	0	3	576	---
16	10944450	cg03235761	0.091991	0.043539	0.006655	0.177327	2.11286	0.034633	1.4605	1.61407	0.446178	0	3	576	+-+
3	1438879	cg07259163	-0.0911	0.043117	-0.17561	-0.00659	-2.11283	0.034635	1.46048	1.07461	0.299907	0.069426	2	539	-?-
5	150657018	cg11127164	0.042726	0.020222	0.003091	0.082361	2.11283	0.034635	1.46048	1.45534	0.483032	0	3	576	+-+
1	205775500	cg20857291	0.0463	0.021914	0.003349	0.089251	2.11284	0.034635	1.46049	0.192969	0.908024	0	3	576	+++
14	101071750	cg01519406	0.048623	0.023013	0.003517	0.09373	2.11283	0.034636	1.46048	2.67772	0.262145	0.253095	3	576	+-+
6	117440146	cg26739681	-0.066898	0.031663	-0.128958	-0.004839	-2.11282	0.034637	1.46046	0.494878	0.780798	0	3	576	-+-
17	75012505	cg22781525	0.065472	0.030988	0.004736	0.126209	2.11282	0.034637	1.46046	0.07186	0.964708	0	3	576	+++
11	537431	cg25016127	0.111646	0.052842	0.008075	0.215216	2.11281	0.034638	1.46045	1.84493	0.397538	0	3	576	+-+
1	21052201	cg06735765	0.057833	0.027373	0.004181	0.111485	2.11275	0.034642	1.46039	1.87767	0.391083	0	3	576	+++
2	65605593	cg08599288	0.127792	0.060486	0.009239	0.246346	2.11275	0.034643	1.46039	0.561009	0.453854	0	2	313	++?
1	38992335	cg13688882	0.077778	0.036814	0.005623	0.149933	2.11273	0.034644	1.46037	2.92119	0.232098	0.315347	3	576	+++
2	36598592	cg01206211	-0.098156	0.04646	-0.189217	-0.007096	-2.11273	0.034645	1.46036	2.32912	0.312059	0.141308	3	576	-+-
3	20081390	cg22991836	-0.087768	0.041542	-0.169191	-0.006344	-2.11272	0.034645	1.46036	0.607923	0.737889	0	3	576	---
5	180291530	cg13948548	0.076971	0.036432	0.005564	0.148378	2.11271	0.034646	1.46035	1.03686	0.595455	0	3	576	+-+
2	128375035	cg15327366	-0.059333	0.028084	-0.114377	-0.004289	-2.11271	0.034646	1.46035	2.90025	0.234541	0.310404	3	576	---
17	6996044	cg03407747	0.114897	0.054384	0.008304	0.22149	2.11269	0.034648	1.46032	3.91481	0.141224	0.48912	3	576	+++
14	24147408	cg12590010	0.06004	0.028419	0.004339	0.115741	2.11267	0.034649	1.4603	0.344152	0.841915	0	3	576	+++
11	73265229	cg06714324	-0.055711	0.02637	-0.107395	-0.004026	-2.11268	0.034649	1.46031	3.1169	0.210462	0.358336	3	576	---
10	13503381	cg02648003	0.045081	0.021339	0.003258	0.086905	2.11266	0.03465	1.4603	0.272436	0.872653	0	3	576	+++
1	46468988	cg13941305	0.052009	0.024618	0.003758	0.10026	2.11265	0.034651	1.46028	3.77984	0.151084	0.470877	3	576	+-+
20	58179446	cg02603249	-0.056579	0.026781	-0.10907	-0.004088	-2.11263	0.034653	1.46026	0.063562	0.968719	0	3	576	---
19	37252022	cg23397578	-0.064079	0.030331	-0.123528	-0.004629	-2.11262	0.034653	1.46025	2.39251	0.302324	0.16406	3	576	---
11	66002344	cg25674341	0.068425	0.032389	0.004943	0.131907	2.11262	0.034654	1.46025	0.623245	0.732258	0	3	576	+++
16	66801626	cg01835576	-0.040902	0.019361	-0.07885	-0.002954	-2.11259	0.034656	1.46022	0.16578	0.920452	0	3	576	---
16	4417552	cg24774354	0.110716	0.052408	0.007997	0.213435	2.11259	0.034656	1.46022	1.09321	0.578913	0	3	576	+++
2	9533656	cg15134353	-0.050152	0.02374	-0.096681	-0.003622	-2.11258	0.034657	1.46021	0.327086	0.84913	0	3	576	---
2	207529787	cg22739477	0.087459	0.041399	0.006317	0.168602	2.11258	0.034657	1.46021	0.771997	0.679772	0	3	576	+++
11	9460918	cg12224045	0.111496	0.052778	0.008052	0.214941	2.11257	0.034658	1.4602	0.222569	0.894684	0	3	576	+++
10	132248099	cg22556143	0.094638	0.044798	0.006834	0.182442	2.11255	0.03466	1.46018	0.550152	0.759514	0	3	576	+++
10	62816501	cg06190380	0.07084	0.033533	0.005115	0.136565	2.11254	0.034661	1.46016	0.440686	0.802244	0	3	576	+++
12	57311529	cg17046348	0.031502	0.014912	0.002274	0.060729	2.1125	0.034664	1.46012	0.810818	0.666704	0	3	576	+++
5	160009098	cg12364556	0.067427	0.031918	0.004868	0.129986	2.1125	0.034664	1.46012	0.164712	0.920944	0	3	576	+++
16	88906942	cg07674277	0.05629	0.026646	0.004063	0.108516	2.11249	0.034665	1.46011	1.38095	0.501338	0	3	576	+-+
17	4710308	cg11475493	0.054533	0.025814	0.003936	0.105129	2.11249	0.034665	1.46011	5.5762	0.061538	0.641333	3	576	++-
1	51331314	cg05132999	0.07282	0.034471	0.005256	0.140384	2.11247	0.034667	1.46009	6.35233	0.041745	0.685155	3	576	++-
20	34112461	cg13419083	0.053199	0.025183	0.00384	0.102559	2.11247	0.034667	1.46009	4.34117	0.114111	0.539295	3	576	++-
3	197950174	cg27132393	0.066585	0.03152	0.004806	0.128365	2.11246	0.034667	1.46008	1.60677	0.44781	0	3	576	+-+
11	28110318	cg09413313	0.074	0.035031	0.00534	0.142661	2.11245	0.034669	1.46006	3.65099	0.161138	0.452204	3	576	++-
19	12802102	cg20737260	0.05795	0.027433	0.004181	0.111719	2.11242	0.03467	1.46004	1.23103	0.540361	0	3	576	+-+
1	23193589	cg11811391	0.05808	0.027494	0.004191	0.111968	2.11242	0.034671	1.46004	3.79121	0.150228	0.472464	3	576	+-+
13	28718995	cg12775884	0.092396	0.04374	0.006665	0.178127	2.11239	0.034674	1.46	5.14728	0.076257	0.611445	3	576	+-+
6	27310898	cg02652760	-0.057442	0.027193	-0.11074	-0.004144	-2.11238	0.034674	1.46	0.119612	0.941947	0	3	576	---
17	49886271	cg11688820	0.05071	0.024006	0.003658	0.097763	2.11237	0.034675	1.45999	1.86924	0.392734	0	3	576	+-+
15	65090665	cg01511508	0.047651	0.022558	0.003437	0.091865	2.11235	0.034676	1.45996	0.038144	0.981109	0	3	576	+++
8	123941409	cg00723017	-0.059583	0.028207	-0.114868	-0.004297	-2.11235	0.034676	1.45997	0.228841	0.891883	0	3	576	---
16	1346606	cg01893560	0.03039	0.014387	0.002192	0.058589	2.11234	0.034677	1.45995	0.342171	0.842749	0	3	576	+++
7	100895078	cg05153861	0.067407	0.031911	0.004862	0.129952	2.11235	0.034677	1.45996	3.8077	0.148994	0.474749	3	576	+++
9	15416795	cg20992498	-0.050806	0.024053	-0.097949	-0.003663	-2.1123	0.034681	1.45991	1.24641	0.536222	0	3	576	---
1	59769516	cg24086366	-0.063646	0.030132	-0.122704	-0.004588	-2.11228	0.034683	1.45989	1.1677	0.557748	0	3	576	---
10	131517797	cg02819792	-0.051097	0.02419	-0.09851	-0.003683	-2.11227	0.034684	1.45987	2.46113	0.292127	0.187365	3	576	-+-
8	24914830	cg17078116	-0.074603	0.035319	-0.143829	-0.005377	-2.11225	0.034685	1.45986	0.772247	0.679687	0	3	576	---
3	127667358	cg27123514	-0.064122	0.030358	-0.123623	-0.004622	-2.11224	0.034686	1.45985	2.5803	0.275229	0.224897	3	576	---
3	184018009	cg26091908	0.068241	0.032307	0.004918	0.131563	2.11223	0.034687	1.45983	1.79162	0.408276	0	3	576	+++
6	33322842	cg27393652	0.114666	0.054286	0.008264	0.221067	2.11223	0.034687	1.45983	2.53348	0.281749	0.210571	3	576	+++
3	65950436	cg17905632	-0.099019	0.046879	-0.190902	-0.007135	-2.1122	0.034689	1.45981	0.031399	0.984423	0	3	576	---
4	39614264	cg01420931	0.07338	0.034741	0.005288	0.141473	2.1122	0.03469	1.4598	0.596187	0.742232	0	3	576	+++
2	110667356	cg11471498	0.08279	0.039197	0.005965	0.159616	2.11217	0.034692	1.45977	1.41132	0.493782	0	3	576	+++
13	98018573	cg14730595	-0.096205	0.045548	-0.18548	-0.006931	-2.11217	0.034692	1.45977	2.92142	0.232072	0.315401	3	576	---
13	43356286	cg26434653	-0.057406	0.027179	-0.110678	-0.004135	-2.11215	0.034694	1.45975	5.43826	0.065932	0.632236	3	576	---
7	157713604	cg02860921	-0.092657	0.043869	-0.17864	-0.006675	-2.11215	0.034694	1.45975	0.433892	0.804973	0	3	576	---
16	75647874	cg13882691	0.1343	0.063585	0.009674	0.258926	2.11214	0.034695	1.45974	1.62014	0.444826	0	3	576	+++
12	24567003	cg24439121	0.103104	0.048815	0.007427	0.198781	2.11214	0.034695	1.45974	1.85801	0.394946	0	3	576	+-+
19	3409681	cg03615596	0.060694	0.028736	0.004371	0.117017	2.1121	0.034698	1.45969	0.010464	0.918525	0	2	313	++?
12	22334284	cg24723331	0.085502	0.040482	0.006157	0.164846	2.1121	0.034698	1.45969	0.169506	0.918739	0	3	576	+++
16	66878883	cg22045126	-0.053614	0.025384	-0.103367	-0.003861	-2.11209	0.034699	1.45968	0.297392	0.861831	0	3	576	---
1	54353033	cg00758217	-0.073329	0.034719	-0.141378	-0.005279	-2.11206	0.034702	1.45965	2.37513	0.304963	0.157942	3	576	---
8	42541596	cg13109838	0.044929	0.021273	0.003234	0.086625	2.11202	0.034705	1.4596	0.844444	0.655588	0	3	576	+++
17	14345621	cg25516022	-0.046009	0.021785	-0.088707	-0.003312	-2.11201	0.034705	1.4596	0.145574	0.929799	0	3	576	---
7	157295722	cg09544876	0.034032	0.016114	0.00245	0.065615	2.11201	0.034705	1.4596	0.716271	0.698978	0	3	576	+-+
1	2321555	cg27054514	-0.07438	0.035218	-0.143407	-0.005353	-2.11199	0.034707	1.45958	4.5291	0.103877	0.558411	3	576	---
1	152757949	cg10194573	0.071366	0.033791	0.005135	0.137597	2.11197	0.03471	1.45955	5.98472	0.050169	0.665815	3	576	++-
2	43227396	cg07119260	0.086017	0.040729	0.006189	0.165845	2.11195	0.034711	1.45954	1.51293	0.469322	0	3	576	+-+
6	31157639	cg09163778	-0.065205	0.030874	-0.125718	-0.004691	-2.11194	0.034711	1.45953	0.899033	0.637937	0	3	576	---
12	9950220	cg19797739	-0.11607	0.054959	-0.223791	-0.00835	-2.11194	0.034712	1.45952	4.51782	0.104464	0.557309	3	576	-+-
20	8658564	cg03330328	-0.082399	0.039016	-0.15887	-0.005928	-2.11193	0.034712	1.45951	0.290197	0.864937	0	3	576	-+-
20	44960346	cg14909376	0.067486	0.031955	0.004855	0.130117	2.11193	0.034713	1.45951	1.55682	0.459136	0	3	576	+-+
21	42119226	cg15083799	0.10177	0.048188	0.007321	0.196219	2.11192	0.034714	1.4595	0.272148	0.872778	0	3	576	+++
10	77041812	cg11961359	0.11005	0.052109	0.007916	0.212185	2.11192	0.034714	1.4595	2.02197	0.36386	0.010867	3	576	+++
17	36128182	cg01582437	0.07941	0.037601	0.005712	0.153108	2.1119	0.034716	1.45948	0.01636	0.898224	0	2	313	++?
10	6520754	cg26039308	0.064204	0.030401	0.004618	0.12379	2.11189	0.034716	1.45947	0.961731	0.618248	0	3	576	+-+
11	9245988	cg13164763	-0.062117	0.029413	-0.119766	-0.004467	-2.11188	0.034717	1.45946	0.334876	0.845829	0	3	576	---
21	38805927	cg14652629	0.071742	0.033971	0.005159	0.138324	2.11188	0.034717	1.45945	2.88338	0.236528	0.30637	3	576	+++
1	95073229	cg06755365	0.064807	0.030687	0.00466	0.124954	2.11185	0.034719	1.45943	1.60382	0.448471	0	3	576	+++
2	39871805	cg05146682	-0.066338	0.031412	-0.127906	-0.00477	-2.11186	0.034719	1.45943	0.011099	0.994466	0	3	576	---
11	68272184	cg06925236	0.069789	0.033046	0.005018	0.13456	2.11186	0.034719	1.45943	2.4655	0.291489	0.188806	3	576	+++
4	138313379	cg20825446	-0.107673	0.050985	-0.207604	-0.007742	-2.11185	0.03472	1.45943	1.21478	0.544771	0	3	576	-+-
3	51385074	cg24295551	0.099282	0.047013	0.007137	0.191427	2.11182	0.034722	1.45939	0.966985	0.616626	0	3	576	+++
7	66076041	cg08861569	0.05777	0.027356	0.004153	0.111388	2.11183	0.034722	1.4594	1.89717	0.387288	0	3	576	+++
1	226062682	cg27530209	0.052881	0.025041	0.003801	0.101961	2.11181	0.034723	1.45938	2.03086	0.362247	0.015194	3	576	+++
7	71740706	cg02160807	-0.08978	0.042514	-0.173107	-0.006454	-2.1118	0.034724	1.45937	0.910593	0.63426	0	3	576	---
8	101492027	cg07637175	-0.039185	0.018555	-0.075553	-0.002817	-2.1118	0.034724	1.45938	2.38551	0.303384	0.161605	3	576	---
8	23553083	cg08649138	0.075816	0.035901	0.005449	0.146182	2.11179	0.034725	1.45936	3.05964	0.216574	0.346329	3	576	+-+
14	64214277	cg10498703	-0.058529	0.027716	-0.112852	-0.004207	-2.11179	0.034725	1.45936	0.713745	0.699862	0	3	576	---
7	143263775	cg04503743	0.095629	0.045284	0.006873	0.184386	2.11177	0.034726	1.45934	8.18816	0.016671	0.755745	3	576	-++
7	77699451	cg19844467	0.056737	0.026867	0.004077	0.109397	2.11174	0.034729	1.45931	0.321978	0.851302	0	3	576	+++
3	31777375	cg18278867	0.115784	0.054829	0.008319	0.22325	2.11173	0.03473	1.4593	0.41978	0.517047	0	2	313	+-?
16	89715970	cg07357989	-0.056839	0.026916	-0.109594	-0.004083	-2.11169	0.034733	1.45926	2.30878	0.31525	0.133742	3	576	-+-
17	67752516	cg07403374	-0.099494	0.047116	-0.191842	-0.007146	-2.11167	0.034735	1.45923	1.03743	0.595284	0	3	576	-+-
10	132037087	cg21526572	0.097117	0.045991	0.006975	0.18726	2.11166	0.034736	1.45922	1.08425	0.581511	0	3	576	+-+
10	129558906	cg22939703	-0.10819	0.051235	-0.208611	-0.007769	-2.11164	0.034737	1.4592	5.72407	0.057152	0.650598	3	576	-+-
1	20435687	cg24130851	-0.079602	0.037697	-0.153488	-0.005716	-2.11163	0.034738	1.45919	1.28791	0.525211	0	3	576	-+-
1	16207041	cg12973688	0.064649	0.030616	0.004642	0.124657	2.11163	0.034739	1.45918	0.412562	0.813604	0	3	576	+++
16	53503380	cg03004426	0.110295	0.052233	0.007918	0.212671	2.11159	0.034742	1.45915	0.504745	0.776955	0	3	576	+++
7	2699290	cg01801101	0.051743	0.024504	0.003715	0.099772	2.11159	0.034742	1.45915	1.13285	0.567552	0	3	576	+++
2	218216980	cg14561349	0.10835	0.051312	0.007778	0.208922	2.11158	0.034743	1.45913	1.05484	0.590124	0	3	576	+-+
8	127925076	cg13720622	-0.079978	0.037876	-0.154214	-0.005741	-2.11158	0.034743	1.45914	1.04576	0.59281	0	3	576	---
20	59992876	cg16562793	-0.07554	0.035774	-0.145657	-0.005422	-2.11158	0.034743	1.45913	2.02387	0.363515	0.011794	3	576	---
13	59450820	cg00645964	0.123572	0.058523	0.008868	0.238277	2.11154	0.034747	1.45909	0.397767	0.528245	0	2	313	++?
1	149847375	cg08469083	0.061952	0.02934	0.004446	0.119459	2.11152	0.034748	1.45907	0.516291	0.772483	0	3	576	+++
16	89997533	cg00632549	-0.052357	0.024796	-0.100958	-0.003757	-2.11151	0.034749	1.45906	0.245301	0.884573	0	3	576	---
3	149752457	cg07164266	0.046443	0.021996	0.003331	0.089554	2.11144	0.034755	1.45898	3.31236	0.190867	0.396201	3	576	+++
3	44625405	cg22050705	-0.099053	0.046913	-0.191003	-0.007104	-2.11142	0.034756	1.45897	1.06999	0.585673	0	3	576	---
5	141384917	cg27665767	0.065777	0.031153	0.004717	0.126836	2.11142	0.034756	1.45897	1.89688	0.387344	0	3	576	+++
5	139293717	cg20187740	0.04951	0.023449	0.00355	0.09547	2.11141	0.034757	1.45896	1.07979	0.582811	0	3	576	+++
4	153467382	cg12019576	0.062852	0.029768	0.004507	0.121196	2.11142	0.034757	1.45896	3.94015	0.139446	0.492406	3	576	+++
5	88269062	cg05257600	0.069595	0.032962	0.00499	0.134201	2.11138	0.03476	1.45892	0.306951	0.857722	0	3	576	+++
11	64300385	cg05098417	0.078127	0.037003	0.005601	0.150652	2.11136	0.034761	1.4589	2.09173	0.351387	0.043856	3	576	+++
17	81157318	cg11451039	-0.085338	0.040418	-0.164558	-0.006118	-2.11136	0.034762	1.4589	0.455683	0.796251	0	3	576	-+-
6	146850423	cg18291422	0.053177	0.025187	0.003811	0.102543	2.11132	0.034765	1.45885	0.748615	0.687765	0	3	576	+-+
8	105474106	cg08913407	-0.077687	0.036795	-0.149806	-0.005568	-2.11132	0.034765	1.45885	0.026285	0.986944	0	3	576	---
20	54157468	cg21902821	-0.062651	0.029674	-0.120811	-0.00449	-2.11132	0.034766	1.45885	6.86897	0.032242	0.708836	3	576	--+
6	29748989	cg14629287	0.080938	0.038336	0.005801	0.156076	2.11131	0.034766	1.45885	0.594974	0.742682	0	3	576	+-+
17	77351687	cg26003222	-0.065493	0.03102	-0.126293	-0.004694	-2.11131	0.034766	1.45885	1.02871	0.597885	0	3	576	---
15	69093493	cg06222917	0.04999	0.023677	0.003583	0.096397	2.11131	0.034766	1.45884	5.63345	0.059801	0.644978	3	576	+++
2	190880675	cg14761552	-0.129348	0.061265	-0.249427	-0.009269	-2.1113	0.034767	1.45883	2.4661	0.291403	0.189002	3	576	--+
18	79398470	cg01277438	-0.035151	0.016649	-0.067783	-0.002519	-2.1113	0.034767	1.45884	0.171043	0.918033	0	3	576	---
2	37672300	cg04585517	0.10248	0.048539	0.007343	0.197617	2.11129	0.034768	1.45882	1.99278	0.158051	0.498188	2	313	+-?
7	6710057	cg13992946	-0.066258	0.031383	-0.127769	-0.004748	-2.11129	0.034768	1.45883	1.40145	0.496225	0	3	576	---
18	57919195	cg01131228	0.044575	0.021113	0.003194	0.085956	2.11128	0.034769	1.45881	2.36925	0.305861	0.15585	3	576	+++
4	68175690	cg22586921	-0.069249	0.032799	-0.133535	-0.004962	-2.11128	0.034769	1.45881	4.17662	0.123896	0.521144	3	576	---
1	232630749	cg15472210	0.049	0.023209	0.00351	0.09449	2.11125	0.034771	1.45878	1.25626	0.533587	0	3	576	+-+
15	62060259	cg03710176	0.092553	0.043838	0.006631	0.178475	2.11125	0.034771	1.45879	1.18929	0.551757	0	3	576	+++
7	54638213	cg11132336	-0.086215	0.040837	-0.166255	-0.006176	-2.11122	0.034773	1.45875	0.142915	0.931036	0	3	576	---
22	45971822	cg13458651	0.093745	0.044403	0.006715	0.180775	2.11123	0.034773	1.45876	6.39917	0.040779	0.687459	3	576	+-+
7	99919221	cg22087659	0.177106	0.083889	0.012684	0.341528	2.1112	0.034775	1.45873	4.0655	0.130975	0.508055	3	576	+++
14	105528559	cg14535709	0.097215	0.046048	0.006961	0.187469	2.11118	0.034777	1.4587	0.368724	0.831634	0	3	576	+++
16	71441431	cg17463287	0.067743	0.032088	0.00485	0.130636	2.11113	0.034781	1.45866	1.66391	0.435198	0	3	576	+++
1	155079715	cg11688696	0.120702	0.057174	0.00864	0.232763	2.11112	0.034782	1.45864	2.90327	0.234188	0.311121	3	576	++-
11	102531359	cg20645973	-0.051811	0.024542	-0.099913	-0.003708	-2.11111	0.034783	1.45863	1.11782	0.571833	0	3	576	---
19	45001574	cg17232777	0.081061	0.038398	0.0058	0.156321	2.11105	0.034788	1.45857	2.70336	0.258805	0.26018	3	576	+++
11	10487600	cg22377644	-0.085913	0.040698	-0.165681	-0.006146	-2.11102	0.034791	1.45853	1.64441	0.439462	0	3	576	---
17	29247626	cg13138279	0.06748	0.031966	0.004827	0.130133	2.11101	0.034791	1.45853	1.53219	0.464824	0	3	576	+++
19	56642933	cg15808426	-0.063675	0.030163	-0.122795	-0.004555	-2.11099	0.034793	1.45851	3.79298	0.150095	0.47271	3	576	---
5	138385565	cg19513246	-0.065131	0.030853	-0.125604	-0.004659	-2.111	0.034793	1.45851	1.31595	0.517898	0	3	576	---
14	89576028	cg03114355	-0.045697	0.021647	-0.088126	-0.003268	-2.11098	0.034794	1.4585	3.08813	0.213512	0.352358	3	576	---
21	45551636	cg02609480	-0.050826	0.024077	-0.098016	-0.003635	-2.11098	0.034794	1.4585	0.434497	0.80473	0	3	576	---
4	5926285	cg13186590	0.036701	0.017386	0.002625	0.070778	2.11098	0.034794	1.45849	2.42314	0.297729	0.174625	3	576	+++
17	12019971	cg18800676	-0.074373	0.035232	-0.143427	-0.005319	-2.11097	0.034795	1.45849	1.02956	0.597633	0	3	576	---
11	4700275	cg15991447	0.073066	0.034613	0.005225	0.140907	2.11095	0.034797	1.45846	9.40574	0.009069	0.787364	3	576	++-
1	231336244	cg26227044	0.057415	0.027199	0.004105	0.110724	2.11094	0.034797	1.45845	4.12735	0.126986	0.515428	3	576	++-
17	1180014	cg09732966	0.100059	0.0474	0.007155	0.192963	2.11095	0.034797	1.45846	0.835811	0.658425	0	3	576	+++
6	28225232	cg20972117	0.075512	0.035773	0.005396	0.145628	2.11085	0.034805	1.45835	3.77286	0.151612	0.469898	3	576	+++
12	116878910	cg05642446	0.116868	0.055366	0.008351	0.225385	2.11084	0.034806	1.45834	0.119801	0.941858	0	3	576	+++
7	44748657	cg11540838	0.088112	0.041743	0.006297	0.169928	2.11085	0.034806	1.45835	1.57346	0.455331	0	3	576	+++
8	129942598	cg16721257	-0.069296	0.032829	-0.13364	-0.004952	-2.11085	0.034806	1.45835	1.51408	0.469054	0	3	576	-+-
1	224356821	cg04074923	0.100631	0.047674	0.007191	0.194071	2.11084	0.034806	1.45834	1.94216	0.378674	0	3	576	+++
17	37403666	cg21401740	-0.065095	0.030838	-0.125538	-0.004652	-2.11084	0.034807	1.45834	0.612606	0.736164	0	3	576	---
5	107486617	cg13360848	-0.050786	0.02406	-0.097943	-0.003629	-2.11083	0.034807	1.45833	5.5959	0.060935	0.642595	3	576	-+-
7	82723972	cg07446048	-0.052249	0.024753	-0.100764	-0.003733	-2.11083	0.034807	1.45833	5.00013	0.08208	0.60001	3	576	-+-
19	18193187	cg26736273	0.069157	0.032764	0.00494	0.133374	2.11078	0.034811	1.45828	0.000908	0.999546	0	3	576	+++
14	60213262	cg16517153	0.114049	0.054032	0.008146	0.219952	2.11076	0.034813	1.45826	0.258572	0.611103	0	2	313	++?
6	109980275	cg03240726	-0.110508	0.052355	-0.213124	-0.007893	-2.11075	0.034814	1.45825	0.905669	0.635823	0	3	576	---
11	103325850	cg09025605	-0.078914	0.037387	-0.152193	-0.005635	-2.11073	0.034816	1.45823	0.759079	0.684176	0	3	576	---
9	97636408	cg15302341	-0.091584	0.043391	-0.176631	-0.006538	-2.11067	0.034821	1.45816	0.425745	0.808259	0	3	576	---
5	149645482	cg16748776	-0.076187	0.036096	-0.146936	-0.005438	-2.11064	0.034823	1.45813	0.748613	0.687766	0	3	576	---
6	29975899	cg14301212	-0.076202	0.036104	-0.146966	-0.005438	-2.11063	0.034824	1.45812	2.4304	0.296651	0.17709	3	576	-+-
4	52038530	cg12995370	-0.066168	0.03135	-0.127615	-0.004722	-2.11061	0.034826	1.45809	2.16291	0.339102	0.075319	3	576	-+-
9	136532653	cg14410964	-0.047224	0.022375	-0.091078	-0.00337	-2.11061	0.034827	1.45809	5.87238	0.053067	0.659423	3	576	---
4	128062123	cg06156768	0.060671	0.028746	0.004329	0.117012	2.1106	0.034827	1.45809	2.92766	0.231349	0.31686	3	576	+++
17	77323859	cg10611580	0.068187	0.032307	0.004865	0.131508	2.1106	0.034827	1.45808	5.67237	0.058649	0.647414	3	576	+++
6	149170196	cg18316256	0.078323	0.037109	0.005588	0.151057	2.11059	0.034828	1.45808	2.20903	0.331372	0.094625	3	576	+++
7	149147387	cg26361506	0.057499	0.027243	0.004103	0.110895	2.11059	0.034828	1.45808	19.2609	6.57e-05	0.896163	3	576	++-
12	123445569	cg07534892	0.073113	0.034641	0.005216	0.141009	2.11057	0.034829	1.45805	1.81233	0.404071	0	3	576	+++
8	48304749	cg20098626	0.052497	0.024874	0.003745	0.10125	2.11057	0.03483	1.45805	2.40899	0.299844	0.169775	3	576	+++
17	82497754	cg11712217	0.064104	0.030373	0.004573	0.123636	2.11056	0.034831	1.45804	1.00378	0.605387	0	3	576	+++
5	62412340	cg24653125	-0.098375	0.046612	-0.189734	-0.007016	-2.11052	0.034834	1.458	1.89005	0.38867	0	3	576	---
6	52261236	cg25316423	0.045329	0.021478	0.003233	0.087425	2.11051	0.034835	1.45799	4.59088	0.100717	0.564354	3	576	+--
3	48621397	cg11540771	-0.094229	0.044648	-0.181739	-0.006719	-2.11049	0.034836	1.45797	0.756049	0.685214	0	3	576	---
5	160685448	cg13629358	0.054322	0.025739	0.003874	0.104771	2.1105	0.034836	1.45797	8.53683	0.014004	0.765721	3	576	+-+
22	38845274	cg13924522	-0.054244	0.025702	-0.10462	-0.003868	-2.11049	0.034836	1.45797	1.00589	0.604747	0	3	576	---
15	58067003	cg20933320	0.058727	0.027826	0.004188	0.113266	2.1105	0.034836	1.45797	0.534556	0.76546	0	3	576	+++
11	2137447	cg00164727	0.060541	0.028686	0.004317	0.116765	2.11048	0.034837	1.45795	3.59921	0.165364	0.444323	3	576	+++
3	51541551	cg26875765	-0.074589	0.035342	-0.14386	-0.005318	-2.11048	0.034838	1.45795	1.9664	0.374111	0	3	576	---
1	29251662	cg24635682	0.04842	0.022943	0.003452	0.093387	2.11046	0.034839	1.45793	2.14702	0.341807	0.068475	3	576	+++
9	28295413	cg09482935	-0.082518	0.0391	-0.159154	-0.005882	-2.11045	0.03484	1.45792	21.2861	2.39e-05	0.906042	3	576	--+
17	7922972	cg22234897	0.109003	0.051649	0.00777	0.210235	2.11044	0.034841	1.45791	0.765256	0.682067	0	3	576	+++
5	173057222	cg05550352	0.140093	0.066381	0.009986	0.270201	2.11043	0.034842	1.4579	2.15724	0.340065	0.072888	3	576	+++
16	31480233	cg27605629	-0.06996	0.03315	-0.134935	-0.004986	-2.11041	0.034844	1.45788	1.47021	0.479455	0	3	576	-+-
22	30344663	cg15103446	-0.058906	0.027913	-0.113615	-0.004198	-2.11038	0.034846	1.45785	0.202988	0.903486	0	3	576	---
2	95122137	cg01150454	0.120671	0.05718	0.008598	0.232744	2.11037	0.034847	1.45784	0.653685	0.721197	0	3	576	+++
1	213015379	cg10027085	0.087154	0.041298	0.00621	0.168098	2.11036	0.034848	1.45783	0.172706	0.91727	0	3	576	+++
17	41150036	cg16985667	0.056007	0.026539	0.00399	0.108023	2.11033	0.03485	1.4578	1.57893	0.454088	0	3	576	+-+
7	105389720	cg02941852	0.051409	0.024361	0.003662	0.099157	2.11031	0.034852	1.45778	7.61399	0.022215	0.737326	3	576	+++
12	122975272	cg19189965	0.093197	0.044163	0.006638	0.179755	2.11031	0.034852	1.45778	6.74457	0.034311	0.703465	3	576	+++
11	43680577	cg10157203	0.10408	0.049321	0.007411	0.200749	2.11025	0.034857	1.45771	0.446356	0.799972	0	3	576	+++
15	34583735	cg10861495	0.056999	0.027011	0.004058	0.109939	2.11024	0.034858	1.4577	0.729948	0.694215	0	3	576	+-+
15	74695984	cg11195291	0.063839	0.030253	0.004544	0.123135	2.11021	0.03486	1.45767	2.94055	0.229862	0.319856	3	576	+++
2	230125237	cg23857910	0.099471	0.047138	0.00708	0.191861	2.11019	0.034862	1.45765	2.11284	0.347698	0.053407	3	576	+-+
8	24913751	cg24214068	-0.057362	0.027184	-0.110642	-0.004083	-2.11019	0.034862	1.45764	0.773703	0.679192	0	3	576	---
21	45615429	cg25550456	0.069144	0.032767	0.004921	0.133367	2.11018	0.034863	1.45764	3.72074	0.155615	0.462472	3	576	+++
2	238846813	cg26913248	-0.064719	0.03067	-0.124833	-0.004605	-2.11016	0.034865	1.45761	0.845062	0.655386	0	3	576	---
6	31952076	cg17954852	-0.105573	0.050032	-0.203635	-0.007511	-2.11013	0.034868	1.45758	0.05291	0.973892	0	3	576	---
11	43643827	cg05494220	-0.084048	0.039831	-0.162116	-0.005979	-2.11012	0.034868	1.45757	2.25746	0.323444	0.114048	3	576	-+-
16	1706389	cg03958004	0.099285	0.047052	0.007063	0.191507	2.11011	0.034869	1.45755	1.40358	0.495698	0	3	576	+++
2	2751203	cg18761948	-0.066163	0.031355	-0.12762	-0.004706	-2.1101	0.03487	1.45755	1.91512	0.383827	0	3	576	-+-
17	76265224	cg10427040	0.117879	0.055864	0.008385	0.227373	2.1101	0.03487	1.45755	1.65048	0.438129	0	3	576	+-+
11	32487397	cg08616096	-0.051423	0.02437	-0.099188	-0.003658	-2.11009	0.034871	1.45754	1.62886	0.442892	0	3	576	---
11	95452952	cg04703318	0.057924	0.027451	0.00412	0.111728	2.11007	0.034872	1.45752	2.22864	0.328139	0.10259	3	576	+++
10	125630100	cg06567905	-0.08776	0.041591	-0.169279	-0.006241	-2.11006	0.034873	1.45751	0.235216	0.889045	0	3	576	---
22	31750290	cg00990591	0.095061	0.045051	0.00676	0.183361	2.11005	0.034874	1.4575	2.55438	0.27882	0.217032	3	576	+-+
8	124474813	cg07561588	0.087994	0.041703	0.006257	0.169731	2.11004	0.034875	1.45748	4.42348	0.10951	0.547867	3	576	++-
12	76058102	cg17862599	-0.073633	0.034897	-0.14203	-0.005235	-2.11002	0.034877	1.45746	4.19199	0.122948	0.5229	3	576	---
7	26363043	cg13825548	-0.099198	0.047013	-0.191344	-0.007051	-2.10999	0.03488	1.45743	9.07566	0.010697	0.77963	3	576	--+
3	185491286	cg05751905	-0.084575	0.040083	-0.163138	-0.006012	-2.10998	0.034881	1.45742	4.05482	0.131676	0.50676	3	576	---
6	27668069	cg18784558	-0.0821	0.03891	-0.158364	-0.005835	-2.10996	0.034882	1.4574	0.528501	0.767781	0	3	576	-+-
9	27949505	cg14560435	-0.066664	0.031595	-0.128591	-0.004738	-2.10996	0.034882	1.4574	0.436912	0.803759	0	3	576	---
12	132478424	cg24798826	-0.040165	0.019036	-0.077475	-0.002854	-2.10995	0.034883	1.45738	2.57955	0.275332	0.224672	3	576	-+-
6	109006564	cg00682826	0.087246	0.04135	0.0062	0.168292	2.10994	0.034883	1.45738	2.53211	0.111551	0.605073	2	539	+?+
5	73301887	cg04221521	-0.074276	0.035203	-0.143274	-0.005278	-2.10993	0.034884	1.45737	1.94335	0.378449	0	3	576	---
15	51499656	cg25158958	0.073535	0.034852	0.005224	0.141845	2.1099	0.034887	1.45733	0.288005	0.865886	0	3	576	+++
19	14582929	cg17934790	0.051389	0.024357	0.003651	0.099128	2.10989	0.034888	1.45732	2.86009	0.239298	0.300722	3	576	+-+
15	70854967	cg03578041	0.051711	0.024509	0.003674	0.099748	2.10989	0.034888	1.45732	3.64092	0.161952	0.450688	3	576	+++
7	155299812	cg21341645	-0.115827	0.054898	-0.223426	-0.008227	-2.10987	0.03489	1.4573	1.8059	0.405373	0	3	576	-+-
19	41428407	cg20557104	0.079966	0.037901	0.00568	0.154253	2.10987	0.03489	1.4573	5.05964	0.079673	0.604715	3	576	+-+
15	84982966	cg02903680	-0.068953	0.032681	-0.133009	-0.004898	-2.10986	0.034891	1.45729	2.25807	0.323345	0.114289	3	576	-+-
2	237290590	cg16010672	-0.11846	0.056147	-0.228508	-0.008413	-2.10984	0.034892	1.45727	0.991279	0.609181	0	3	576	-+-
3	58491894	cg21754773	0.065481	0.031036	0.00465	0.126311	2.10984	0.034892	1.45727	3.99373	0.13576	0.499215	3	576	+++
6	169789932	cg05168062	-0.056365	0.026715	-0.108727	-0.004003	-2.10983	0.034893	1.45726	1.22268	0.542623	0	3	576	---
3	27940086	cg22623776	0.08435	0.03998	0.00599	0.162711	2.10983	0.034894	1.45725	0.416874	0.518501	0	2	313	++?
5	91381190	cg16678219	0.083567	0.039609	0.005934	0.1612	2.10982	0.034894	1.45725	0.451791	0.797801	0	3	576	+++
17	28714287	cg22359162	0.056759	0.026902	0.004031	0.109488	2.10983	0.034894	1.45725	1.7117	0.424922	0	3	576	+++
16	3609128	cg12686379	-0.072648	0.034433	-0.140137	-0.005159	-2.10981	0.034895	1.45724	0.138931	0.932892	0	3	576	---
13	78593908	cg00175344	-0.041322	0.019586	-0.07971	-0.002934	-2.1098	0.034896	1.45723	0.419537	0.810772	0	3	576	---
19	55146388	cg09256310	-0.094027	0.044567	-0.181377	-0.006676	-2.1098	0.034896	1.45723	1.79869	0.406837	0	3	576	-+-
2	88452604	cg11859010	0.073655	0.034911	0.00523	0.14208	2.1098	0.034896	1.45723	5.51676	0.063394	0.637469	3	576	+-+
14	92793857	cg21235823	-0.080564	0.038186	-0.155408	-0.00572	-2.10979	0.034897	1.45721	1.54952	0.460813	0	3	576	---
8	127135417	cg25811920	0.077886	0.036917	0.005529	0.150244	2.10977	0.034898	1.4572	3.03264	0.219518	0.340509	3	576	+++
7	122700113	cg14377278	0.048301	0.022894	0.003429	0.093173	2.10977	0.034898	1.45719	1.40062	0.496432	0	3	576	+++
8	97644970	cg04464219	0.055975	0.026532	0.003973	0.107978	2.10974	0.034901	1.45716	2.45943	0.292376	0.186804	3	576	+++
7	150379270	cg18155226	0.088679	0.042033	0.006294	0.171063	2.10975	0.034901	1.45717	2.92118	0.232099	0.315345	3	576	+++
3	42582369	cg21463023	0.055219	0.026174	0.003919	0.10652	2.10973	0.034902	1.45715	6.0265	0.049132	0.668133	3	576	+--
17	83085668	cg25753026	0.059277	0.028097	0.004207	0.114346	2.10973	0.034902	1.45715	3.20127	0.201768	0.375248	3	576	+++
3	189104538	cg10958874	0.105341	0.049932	0.007475	0.203207	2.10971	0.034903	1.45713	1.57142	0.455797	0	3	576	+-+
16	5033908	cg06545328	0.082307	0.039013	0.005841	0.158773	2.10971	0.034904	1.45713	2.8468	0.240893	0.297457	3	576	++-
11	57560549	cg09764805	0.058699	0.027823	0.004165	0.113232	2.1097	0.034904	1.45712	0.307235	0.8576	0	3	576	+++
1	166871989	cg24644113	-0.065862	0.031219	-0.127052	-0.004673	-2.10969	0.034905	1.45711	0.415477	0.81242	0	3	576	---
21	32612403	cg27263386	0.066858	0.031691	0.004743	0.128972	2.10968	0.034906	1.4571	3.54634	0.169794	0.436038	3	576	+++
8	94823034	cg10867947	0.073044	0.034623	0.005182	0.140905	2.10968	0.034907	1.45709	0.013921	0.993063	0	3	576	+++
19	1001892	cg11663780	0.082048	0.038892	0.005819	0.158277	2.10962	0.034911	1.45704	0.830929	0.660034	0	3	576	+++
12	124304151	cg01656620	0.064354	0.030505	0.004564	0.124144	2.10962	0.034912	1.45703	2.68078	0.261743	0.253949	3	576	+++
2	132416594	cg02570563	0.075281	0.035685	0.005339	0.145223	2.10961	0.034912	1.45703	2.72627	0.255857	0.266398	3	576	+++
6	31861553	cg08586892	-0.095339	0.045193	-0.183917	-0.006761	-2.1096	0.034913	1.45701	0.193389	0.907834	0	3	576	---
10	78750444	cg03749485	-0.122528	0.058081	-0.236367	-0.008689	-2.10959	0.034914	1.45701	0.937063	0.625921	0	3	576	---
1	153689876	cg19760243	-0.028971	0.013733	-0.055887	-0.002054	-2.10955	0.034918	1.45696	2.43759	0.295586	0.179517	3	576	---
17	72100622	cg08810072	0.071051	0.033681	0.005037	0.137065	2.10955	0.034918	1.45696	0.005875	0.997067	0	3	576	+++
16	68261788	cg07273125	0.05525	0.026191	0.003917	0.106584	2.10955	0.034918	1.45695	0.865671	0.648667	0	3	576	+++
7	96547891	cg25545350	0.056231	0.026656	0.003985	0.108477	2.10952	0.03492	1.45692	2.57032	0.276607	0.221885	3	576	+++
6	30557196	cg22941165	0.06639	0.031472	0.004705	0.128074	2.10951	0.034921	1.45692	2.14601	0.341979	0.068038	3	576	+-+
12	101209802	cg14730445	-0.094357	0.04473	-0.182027	-0.006687	-2.10949	0.034922	1.4569	2.23428	0.327214	0.104857	3	576	---
15	100688123	cg10548163	0.138174	0.065502	0.009791	0.266557	2.10948	0.034923	1.45689	2.38561	0.30337	0.161639	3	576	+-+
6	90553519	cg04745240	-0.060197	0.028536	-0.116127	-0.004266	-2.10948	0.034923	1.45689	1.81854	0.402818	0	3	576	---
9	135778825	cg14284809	-0.072329	0.034288	-0.139534	-0.005124	-2.10945	0.034926	1.45685	0.861972	0.353187	0	2	313	--?
20	53876680	cg07799106	-0.04762	0.022575	-0.091866	-0.003373	-2.10942	0.034928	1.45682	3.58846	0.166256	0.442657	3	576	-+-
18	9913798	cg25925582	0.06083	0.028837	0.004309	0.117351	2.10941	0.034929	1.45681	0.011756	0.994139	0	3	576	+++
6	135497601	cg21071512	0.083875	0.039762	0.005941	0.16181	2.10941	0.034929	1.45681	0.111556	0.945749	0	3	576	+++
17	39770748	cg09250976	0.065896	0.031239	0.004668	0.127125	2.10942	0.034929	1.45682	2.05602	0.357718	0.027247	3	576	+++
2	127700673	cg24925163	0.066841	0.031687	0.004734	0.128947	2.10938	0.034932	1.45678	4.51923	0.10439	0.557447	3	576	+++
3	161231473	cg08510057	0.076253	0.036149	0.0054	0.147106	2.10939	0.034932	1.45678	0.60034	0.740692	0	3	576	+-+
3	169668207	cg17662182	-0.067908	0.032193	-0.131007	-0.004809	-2.10939	0.034932	1.45678	0.580061	0.748241	0	3	576	---
10	98444515	cg13756321	0.051203	0.024274	0.003626	0.09878	2.10936	0.034933	1.45676	2.00519	0.366926	0.002589	3	576	+++
12	133078550	cg17213445	-0.066584	0.031567	-0.128455	-0.004714	-2.10933	0.034937	1.45672	0.333012	0.846618	0	3	576	---
18	22971077	cg24040188	-0.08266	0.039188	-0.159469	-0.005851	-2.10929	0.034939	1.45669	0.269906	0.873757	0	3	576	---
16	30378285	cg08103847	0.07106	0.033689	0.005029	0.137091	2.10928	0.03494	1.45667	0.07727	0.962102	0	3	576	+++
12	12452535	cg24090908	-0.058943	0.027944	-0.113714	-0.004172	-2.10929	0.03494	1.45668	1.43385	0.488252	0	3	576	-+-
1	14567259	cg18209104	0.086783	0.041144	0.006142	0.167425	2.10927	0.034942	1.45666	0.803749	0.669065	0	3	576	+-+
14	54606231	cg18499294	-0.050929	0.024145	-0.098253	-0.003604	-2.10926	0.034942	1.45665	0.052315	0.974182	0	3	576	---
16	165864	cg26540367	0.064475	0.030567	0.004563	0.124387	2.10926	0.034942	1.45665	2.15082	0.341157	0.070124	3	576	+++
5	170426602	cg23912804	0.06048	0.028673	0.00428	0.11668	2.10926	0.034943	1.45664	3.06843	0.215625	0.348201	3	576	+++
1	117688832	cg15373660	-0.096451	0.045728	-0.186077	-0.006825	-2.10925	0.034944	1.45663	1.42745	0.489817	0	3	576	---
1	100038263	cg26091119	0.080955	0.038381	0.005728	0.156183	2.10923	0.034945	1.45661	4.23218	0.120502	0.527431	3	576	+++
16	70496407	cg00679007	0.070007	0.033191	0.004953	0.135062	2.10922	0.034946	1.45661	0.487846	0.783548	0	3	576	+-+
11	129276044	cg19120029	0.073105	0.03466	0.005171	0.141038	2.1092	0.034948	1.45658	2.29686	0.317134	0.129247	3	576	+-+
2	25343358	cg22731525	-0.060274	0.028577	-0.116284	-0.004263	-2.10919	0.034948	1.45657	0.584309	0.746653	0	3	576	---
1	914066	cg00613965	0.055512	0.026319	0.003927	0.107097	2.10919	0.034948	1.45657	3.21153	0.200736	0.377244	3	576	+++
3	42513348	cg02690418	0.065634	0.031118	0.004642	0.126627	2.10918	0.034949	1.45656	1.09806	0.57751	0	3	576	+++
22	50529898	cg22927510	0.084051	0.03985	0.005945	0.162157	2.10918	0.034949	1.45656	0.474748	0.788696	0	3	576	+++
10	70401608	cg17456616	0.058305	0.027644	0.004124	0.112487	2.10919	0.034949	1.45657	0.087931	0.956987	0	3	576	+++
20	47134173	cg17073665	0.052737	0.025004	0.003729	0.101746	2.10912	0.034955	1.4565	1.13681	0.566428	0	3	576	+++
18	47249041	cg09319072	0.049319	0.023384	0.003486	0.095152	2.10907	0.034959	1.45644	0.095373	0.953433	0	3	576	+++
16	2737411	cg01007737	-0.058328	0.027656	-0.112533	-0.004122	-2.10905	0.03496	1.45642	1.80511	0.405532	0	3	576	---
6	36594439	cg27394038	0.062813	0.029782	0.004439	0.121187	2.10906	0.03496	1.45643	0.682401	0.710916	0	3	576	+++
11	33652396	cg09443484	0.051685	0.024507	0.003652	0.099718	2.10904	0.034961	1.45641	0.802867	0.66936	0	3	576	+++
2	231033379	cg11758291	0.065967	0.031278	0.004662	0.127273	2.10904	0.034962	1.45641	0.228019	0.892249	0	3	576	+++
5	141040889	cg16259229	-0.077508	0.036751	-0.14954	-0.005477	-2.10902	0.034963	1.45639	1.64723	0.438842	0	3	576	---
11	122856731	cg07537821	0.104412	0.049508	0.007377	0.201447	2.10901	0.034964	1.45638	12.1861	0.002258	0.835879	3	576	+++
1	110873558	cg22325572	0.105296	0.049927	0.007439	0.203153	2.109	0.034965	1.45637	1.6206	0.444724	0	3	576	+-+
4	16401182	cg07459477	0.058998	0.027975	0.004168	0.113828	2.10899	0.034966	1.45636	2.2278	0.328277	0.102252	3	576	+-+
17	81539979	cg11253191	-0.054936	0.026048	-0.105991	-0.003881	-2.10898	0.034966	1.45635	1.04396	0.593345	0	3	576	---
19	49580522	cg19365843	0.076029	0.03605	0.005371	0.146687	2.10898	0.034966	1.45635	2.01998	0.364222	0.009892	3	576	+-+
9	92987852	cg08874487	-0.078603	0.037271	-0.151654	-0.005552	-2.10896	0.034968	1.45633	0.070403	0.965411	0	3	576	---
7	44019304	cg04307270	0.100621	0.047711	0.007107	0.194135	2.10895	0.034969	1.45632	4.06946	0.130716	0.508534	3	576	+++
3	42266373	cg10778780	0.067191	0.03186	0.004745	0.129637	2.10893	0.034971	1.4563	6.73499	0.034476	0.703044	3	576	+-+
8	140347321	cg23309869	-0.08973	0.042548	-0.173123	-0.006336	-2.10893	0.034971	1.45629	2.64635	0.266288	0.244243	3	576	-+-
10	49397996	cg14131755	0.068173	0.032326	0.004814	0.131532	2.10892	0.034972	1.45628	0.632817	0.728762	0	3	576	+-+
2	24123344	cg17497419	0.108261	0.051336	0.007643	0.20888	2.10888	0.034975	1.45624	0.475544	0.788382	0	3	576	+++
22	31865899	cg07217618	-0.058669	0.02782	-0.113195	-0.004142	-2.10888	0.034975	1.45624	4.57993	0.10127	0.563312	3	576	---
12	116881603	cg16955202	0.077586	0.03679	0.005477	0.149695	2.10887	0.034976	1.45623	0.729986	0.694201	0	3	576	+-+
1	110040981	cg06425066	0.053065	0.025163	0.003745	0.102384	2.10885	0.034978	1.45621	0.774829	0.67881	0	3	576	+-+
6	131807880	cg13333737	0.135691	0.064344	0.009576	0.261805	2.10883	0.03498	1.45618	1.56154	0.458053	0	3	576	+++
16	85921475	cg16702747	-0.080759	0.038296	-0.155819	-0.005699	-2.10881	0.034981	1.45617	2.35592	0.307907	0.151074	3	576	-+-
8	143389912	cg25951217	-0.065362	0.030995	-0.126111	-0.004612	-2.1088	0.034982	1.45615	1.71017	0.425248	0	3	576	---
14	59919553	cg03616377	0.050135	0.023774	0.003538	0.096733	2.1088	0.034982	1.45615	3.60529	0.164863	0.445259	3	576	+++
8	1811648	cg02000426	0.062286	0.029536	0.004394	0.120177	2.10877	0.034984	1.45613	2.02226	0.363807	0.011008	3	576	+++
19	53091715	cg12589081	-0.07582	0.035955	-0.146291	-0.005349	-2.10876	0.034985	1.45612	3.01487	0.221477	0.336622	3	576	-+-
14	105442355	cg16403659	-0.033477	0.015876	-0.064594	-0.002361	-2.10874	0.034987	1.45609	3.84528	0.146221	0.479882	3	576	---
19	14006529	cg27544671	0.059314	0.028128	0.004183	0.114445	2.10871	0.03499	1.45606	0.380588	0.826716	0	3	576	+++
12	51217142	cg22163059	-0.042098	0.019964	-0.081228	-0.002969	-2.10871	0.03499	1.45605	0.702447	0.703826	0	3	576	---
19	9014984	cg00794835	0.11436	0.054233	0.008064	0.220656	2.1087	0.034991	1.45605	0.368909	0.831558	0	3	576	+++
2	237798728	cg05413258	0.079336	0.037623	0.005594	0.153078	2.10868	0.034992	1.45603	1.17354	0.55612	0	3	576	+++
1	36945714	cg06247786	0.056921	0.026993	0.004014	0.109828	2.10869	0.034992	1.45603	0.561956	0.755045	0	3	576	+++
11	43644024	cg16515493	-0.067778	0.032144	-0.13078	-0.004776	-2.10859	0.035	1.45593	2.71916	0.256769	0.264477	3	576	---
12	68828112	cg05111885	-0.078012	0.036998	-0.150528	-0.005497	-2.10857	0.035002	1.45591	1.408	0.494603	0	3	576	-+-
4	156971236	cg01153467	-0.080046	0.037962	-0.154452	-0.00564	-2.10857	0.035002	1.45591	0.64551	0.724151	0	3	576	-+-
12	1690969	cg24669694	0.111031	0.052657	0.007823	0.214238	2.10857	0.035002	1.45591	1.46249	0.481309	0	3	576	+-+
16	14258108	cg04811316	-0.098209	0.046576	-0.189499	-0.00692	-2.10857	0.035002	1.45591	3.43081	0.179891	0.417047	3	576	---
18	78634890	cg00299454	-0.095698	0.045386	-0.184654	-0.006742	-2.10856	0.035003	1.45589	2.82508	0.243524	0.292054	3	576	---
6	158516452	cg00983948	-0.081337	0.038575	-0.156944	-0.00573	-2.10854	0.035005	1.45587	0.3401	0.843623	0	3	576	---
16	2009557	cg08023020	0.099541	0.047209	0.007012	0.19207	2.10854	0.035005	1.45587	1.66009	0.436029	0	3	576	+++
4	37616293	cg03473317	-0.075806	0.035952	-0.146271	-0.00534	-2.10853	0.035006	1.45586	2.00795	0.36642	0.003958	3	576	---
2	27375899	cg06758077	0.04782	0.022679	0.003368	0.092271	2.10853	0.035006	1.45586	1.49673	0.473139	0	3	576	+++
1	183788235	cg23889610	0.077195	0.036611	0.005437	0.148952	2.10852	0.035007	1.45585	0.12696	0.938493	0	3	576	+++
11	125101810	cg27596275	-0.048205	0.022862	-0.093015	-0.003395	-2.1085	0.035008	1.45584	4.23503	0.12033	0.527748	3	576	---
5	61162013	cg14887662	0.05698	0.027024	0.004013	0.109947	2.10849	0.035009	1.45582	0.011175	0.994428	0	3	576	+++
13	42275110	cg08722220	-0.077719	0.03686	-0.149965	-0.005473	-2.10847	0.035011	1.4558	0.112927	0.945101	0	3	576	---
12	4808809	cg16870361	0.073636	0.034924	0.005185	0.142088	2.10845	0.035012	1.45578	0.367304	0.832225	0	3	576	+++
5	73120849	cg25177452	0.101439	0.048111	0.007142	0.195736	2.10845	0.035013	1.45578	2.43677	0.295707	0.179241	3	576	+-+
11	8683089	cg03627381	0.164676	0.078103	0.011594	0.317759	2.10844	0.035013	1.45577	0.008803	0.925249	0	2	300	?++
6	30489364	cg13223754	0.063799	0.030259	0.004491	0.123107	2.10842	0.035015	1.45575	0.332886	0.846671	0	3	576	+++
8	56114741	cg00931742	0.098848	0.046883	0.006958	0.190738	2.10841	0.035016	1.45573	2.80134	0.246432	0.286056	3	576	+-+
13	113658370	cg01233487	-0.041561	0.019712	-0.080196	-0.002925	-2.10839	0.035017	1.45572	0.775607	0.678546	0	3	576	-+-
10	5945837	cg01968799	-0.06677	0.031669	-0.12884	-0.004699	-2.10838	0.035018	1.45571	0.685655	0.709761	0	3	576	---
14	64943426	cg26155983	-0.056214	0.026662	-0.108472	-0.003956	-2.10838	0.035018	1.45571	0.040228	0.980087	0	3	576	---
6	167291764	cg09682183	-0.061708	0.029268	-0.119072	-0.004343	-2.10838	0.035018	1.45571	2.43552	0.295892	0.17882	3	576	---
2	46651274	cg09894162	-0.070451	0.033415	-0.135944	-0.004958	-2.10837	0.035019	1.4557	3.71597	0.155987	0.461782	3	576	-+-
14	57975433	cg21044933	-0.066201	0.0314	-0.127744	-0.004657	-2.10833	0.035023	1.45565	2.46196	0.292006	0.187639	3	576	-+-
6	31958791	cg26568880	0.116632	0.055321	0.008203	0.22506	2.10829	0.035026	1.45561	0.593252	0.743322	0	3	576	+-+
15	45144126	cg11146246	-0.069251	0.032847	-0.133632	-0.004871	-2.10828	0.035027	1.45559	1.54669	0.461468	0	3	576	---
5	61393763	cg05672034	-0.055735	0.026436	-0.107551	-0.00392	-2.10827	0.035028	1.45558	0.048099	0.976238	0	3	576	---
9	75028354	cg14065121	0.037349	0.017716	0.002627	0.072072	2.10826	0.035028	1.45558	2.65091	0.265682	0.245543	3	576	+++
1	222465301	cg00028184	-0.075041	0.035594	-0.144804	-0.005277	-2.10825	0.035029	1.45557	3.7041	0.156915	0.460057	3	576	-+-
15	41380831	cg13503364	-0.077289	0.03666	-0.149143	-0.005435	-2.10825	0.035029	1.45557	1.12351	0.570206	0	3	576	---
10	110902159	cg13803951	-0.100197	0.047526	-0.193348	-0.007046	-2.10825	0.035029	1.45557	4.21076	0.121799	0.525027	3	576	---
21	28215489	cg22693849	-0.084905	0.040273	-0.163839	-0.00597	-2.10825	0.03503	1.45557	0.430121	0.806493	0	3	576	---
4	100191159	cg25071651	0.055838	0.026486	0.003926	0.10775	2.10823	0.035031	1.45555	0.184744	0.911766	0	3	576	+++
1	155688940	cg09681451	0.127056	0.060267	0.008934	0.245179	2.10824	0.035031	1.45555	0.19222	0.908364	0	3	576	+++
10	27746248	cg03462329	-0.071124	0.033736	-0.137247	-0.005	-2.10821	0.035033	1.45553	1.55147	0.460366	0	3	576	---
14	74865266	cg10197640	-0.070155	0.033277	-0.135377	-0.004932	-2.10821	0.035033	1.45552	2.87107	0.237988	0.303396	3	576	---
20	50904940	cg12310925	-0.100363	0.047606	-0.193671	-0.007055	-2.10819	0.035034	1.45551	0.770749	0.680196	0	3	576	---
12	106252185	cg26538335	-0.053719	0.025481	-0.103662	-0.003776	-2.10819	0.035034	1.4555	0.536781	0.764609	0	3	576	---
14	24216134	cg08779214	0.06252	0.029656	0.004394	0.120647	2.10816	0.035037	1.45547	3.31466	0.190648	0.39662	3	576	+--
2	230312735	cg09969248	-0.107441	0.050965	-0.207332	-0.00755	-2.10815	0.035038	1.45546	2.74307	0.253717	0.27089	3	576	-+-
2	215737523	cg02903929	-0.063204	0.029981	-0.121966	-0.004441	-2.10814	0.035039	1.45544	0.796679	0.671434	0	3	576	---
4	138243568	cg02102889	0.063764	0.030247	0.00448	0.123049	2.10812	0.035041	1.45542	3.62398	0.163329	0.448121	3	576	+++
4	151760973	cg04876451	0.077579	0.0368	0.00545	0.149708	2.10811	0.035042	1.45541	0.312046	0.85554	0	3	576	+++
5	31192282	cg15997127	0.050273	0.023847	0.003532	0.097014	2.1081	0.035042	1.45541	1.84753	0.397021	0	3	576	+++
10	77399516	cg22796248	0.061512	0.029179	0.004321	0.118703	2.10807	0.035045	1.45537	0.016876	0.991598	0	3	576	+++
16	86377766	cg27016776	0.062821	0.029801	0.004412	0.121231	2.10805	0.035047	1.45535	0.612686	0.736134	0	3	576	+++
16	77732888	cg12121386	0.076978	0.036516	0.005406	0.14855	2.10804	0.035048	1.45534	0.349719	0.839575	0	3	576	+++
6	32442587	cg26684131	0.069987	0.033201	0.004914	0.135061	2.108	0.035051	1.4553	0.739249	0.690994	0	3	576	+-+
2	239529811	cg06443114	0.057424	0.027241	0.004032	0.110816	2.10801	0.035051	1.45531	2.04775	0.3592	0.023318	3	576	+++
2	31809937	cg00361261	0.079104	0.037526	0.005554	0.152655	2.108	0.035051	1.4553	3.65527	0.160793	0.452845	3	576	+-+
11	65717981	cg06133722	0.056786	0.026938	0.003987	0.109585	2.10799	0.035052	1.45528	0.337564	0.844693	0	3	576	+++
4	128579607	cg25014676	-0.05501	0.026096	-0.106158	-0.003861	-2.10797	0.035054	1.45526	0.759802	0.683929	0	3	576	---
11	1460294	cg05584361	0.049871	0.023659	0.0035	0.096242	2.10796	0.035055	1.45525	3.44984	0.178187	0.420263	3	576	+-+
5	493332	cg20402284	0.081914	0.03886	0.005749	0.158079	2.10794	0.035056	1.45524	1.19894	0.549104	0	3	576	+-+
8	66667380	cg22329488	0.06738	0.031965	0.004729	0.13003	2.10794	0.035056	1.45523	2.12891	0.344916	0.060552	3	576	+++
5	151771438	cg07145930	0.076458	0.036271	0.005366	0.147549	2.10793	0.035057	1.45523	1.24598	0.536337	0	3	576	+++
12	40444486	cg08366144	-0.042228	0.020033	-0.081492	-0.002964	-2.10793	0.035057	1.45523	0.80121	0.669915	0	3	576	---
16	70526195	cg01753198	0.07446	0.035324	0.005225	0.143695	2.10793	0.035058	1.45522	3.08644	0.213692	0.352003	3	576	+++
1	52253516	cg03343715	-0.093132	0.044183	-0.17973	-0.006535	-2.1079	0.03506	1.45519	0.768963	0.680803	0	3	576	---
13	37495155	cg09140241	-0.077946	0.036978	-0.150422	-0.005469	-2.1079	0.03506	1.45519	2.57813	0.275529	0.224243	3	576	-+-
7	4838951	cg27457482	-0.10475	0.049694	-0.20215	-0.007349	-2.10788	0.035061	1.45517	0.599178	0.438892	0	2	313	--?
16	51141815	cg06497955	-0.071632	0.033983	-0.138238	-0.005025	-2.10788	0.035062	1.45517	1.02852	0.597943	0	3	576	---
1	58250345	cg00848728	0.064082	0.030401	0.004495	0.123668	2.10786	0.035063	1.45515	1.5325	0.464753	0	3	576	+++
13	100088906	cg16681130	-0.093048	0.044144	-0.17957	-0.006526	-2.10784	0.035065	1.45513	0.445025	0.800505	0	3	576	---
19	3196027	cg15581305	-0.049193	0.023338	-0.094935	-0.00345	-2.10784	0.035065	1.45513	6.69833	0.035114	0.701418	3	576	+--
22	43891891	cg24258125	0.084405	0.040044	0.005919	0.162891	2.10782	0.035066	1.45511	1.61732	0.445454	0	3	576	+++
6	28923950	cg27219662	0.056438	0.026775	0.003958	0.108918	2.10783	0.035066	1.45511	1.41195	0.493627	0	3	576	+++
10	15369709	cg13905757	-0.050048	0.023744	-0.096586	-0.00351	-2.10782	0.035067	1.4551	1.76033	0.414714	0	3	576	---
19	33820217	cg15437053	0.074255	0.035228	0.005207	0.143302	2.10782	0.035067	1.4551	4.50118	0.105337	0.555672	3	576	+++
19	43719749	cg00974598	-0.071657	0.033996	-0.138289	-0.005025	-2.1078	0.035069	1.45508	2.72936	0.255463	0.267227	3	576	---
19	5451917	cg12458266	0.060218	0.028569	0.004222	0.116213	2.10778	0.03507	1.45507	3.14393	0.207637	0.363853	3	576	+-+
7	6059601	cg24533720	-0.074672	0.035427	-0.144108	-0.005235	-2.10778	0.03507	1.45506	0.283174	0.86798	0	3	576	---
8	38105933	cg25217636	0.086402	0.040992	0.006058	0.166747	2.10778	0.03507	1.45506	2.29025	0.318185	0.126732	3	576	+++
5	174527555	cg20434911	-0.107372	0.050941	-0.207216	-0.007528	-2.10777	0.035071	1.45505	0.02421	0.876351	0	2	313	--?
12	54301231	cg19761594	0.071943	0.034133	0.005043	0.138843	2.10774	0.035073	1.45502	0.942413	0.624249	0	3	576	+++
6	104859244	cg10046093	-0.067896	0.032212	-0.131032	-0.004759	-2.10775	0.035073	1.45503	0.493377	0.781384	0	3	576	-+-
11	14041353	cg24556573	0.075704	0.035917	0.005306	0.146101	2.10773	0.035074	1.45501	1.78113	0.410423	0	3	576	+++
7	100890037	cg18013408	-0.043647	0.020708	-0.084235	-0.003059	-2.1077	0.035077	1.45498	4.72529	0.094171	0.576746	3	576	-+-
2	229232876	cg25845380	-0.07904	0.037501	-0.152541	-0.005539	-2.10769	0.035078	1.45497	1.9605	0.375216	0	3	576	---
12	95003410	cg00751937	0.08368	0.039702	0.005864	0.161496	2.10769	0.035078	1.45497	7.43189	0.024332	0.730889	3	576	+++
2	38345748	cg15171134	0.07916	0.037558	0.005546	0.152774	2.10768	0.035079	1.45495	0.8343	0.658922	0	3	576	+-+
8	87874110	cg17703554	-0.064457	0.030582	-0.124397	-0.004516	-2.10766	0.03508	1.45494	0.332477	0.846844	0	3	576	---
2	176109331	cg01708273	-0.037843	0.017955	-0.073036	-0.002651	-2.10765	0.035082	1.45492	1.08162	0.582276	0	3	576	---
15	56365433	cg17356280	-0.104342	0.049507	-0.201376	-0.007308	-2.10762	0.035085	1.45488	1.33778	0.512276	0	3	576	-+-
3	141600660	cg12254248	-0.096759	0.04591	-0.186741	-0.006776	-2.10759	0.035086	1.45486	1.35983	0.50666	0	3	576	---
6	28137257	cg07364526	0.071662	0.034002	0.005018	0.138305	2.10758	0.035088	1.45484	0.665111	0.717089	0	3	576	+++
9	135137744	cg13922421	-0.084944	0.040305	-0.163941	-0.005947	-2.10754	0.035091	1.4548	1.91197	0.384434	0	3	576	---
11	68049378	cg19111906	0.028416	0.013483	0.001989	0.054843	2.10752	0.035092	1.45479	0.768908	0.680822	0	3	576	+-+
22	36494031	cg02217815	-0.038967	0.01849	-0.075207	-0.002727	-2.10751	0.035093	1.45478	0.316427	0.853667	0	3	576	---
3	51342442	cg18017383	0.045859	0.02176	0.00321	0.088509	2.1075	0.035095	1.45476	1.38003	0.50157	0	3	576	+++
8	1691396	cg10605694	0.058517	0.027767	0.004095	0.11294	2.10747	0.035097	1.45472	10.7173	0.004707	0.813385	3	576	+-+
17	48723276	cg01543654	-0.048662	0.02309	-0.093918	-0.003405	-2.10746	0.035098	1.45472	1.46378	0.480999	0	3	576	-+-
7	131010972	cg00546403	-0.089734	0.04258	-0.173189	-0.006278	-2.10744	0.0351	1.45469	0.504006	0.777242	0	3	576	---
17	40319771	cg19572487	-0.048618	0.02307	-0.093835	-0.003401	-2.10744	0.0351	1.45469	0.908472	0.634933	0	3	576	-+-
11	64029509	cg10089552	0.069321	0.032894	0.004849	0.133793	2.10743	0.035101	1.45468	0.294747	0.862971	0	3	576	+++
11	65720469	cg00528549	0.093467	0.044351	0.006538	0.180395	2.10742	0.035102	1.45467	0.646101	0.723937	0	3	576	+++
19	7677050	cg10289051	0.107383	0.050956	0.007509	0.207258	2.10736	0.035106	1.45461	5.2547	0.07227	0.619388	3	576	+++
4	164383897	cg10453719	-0.068544	0.032526	-0.132295	-0.004793	-2.10735	0.035107	1.4546	4.28041	0.117631	0.532755	3	576	---
9	125486558	cg25114579	0.072753	0.034523	0.005087	0.140419	2.10735	0.035108	1.4546	0.966536	0.616765	0	3	576	+++
1	239391553	cg26310913	-0.06383	0.03029	-0.123198	-0.004463	-2.10733	0.035109	1.45458	0.479289	0.786908	0	3	576	-+-
17	82620524	cg00269287	-0.04229	0.020068	-0.081624	-0.002956	-2.10732	0.03511	1.45457	0.625629	0.731386	0	3	576	-+-
20	9409140	cg23939000	-0.0767	0.036397	-0.148038	-0.005362	-2.10732	0.03511	1.45457	9.10309	0.010551	0.780295	3	576	+--
6	158032561	cg27083825	0.066147	0.031389	0.004624	0.12767	2.10731	0.035111	1.45456	0.06368	0.968661	0	3	576	+++
8	24107456	cg11890659	0.070859	0.033626	0.004953	0.136765	2.10731	0.035111	1.45455	1.09617	0.578056	0	3	576	+++
19	57947773	cg12555306	0.097654	0.046341	0.006826	0.188483	2.1073	0.035112	1.45455	0.233351	0.889874	0	3	576	+++
17	81274144	cg15573861	-0.058324	0.027677	-0.112571	-0.004077	-2.1073	0.035112	1.45454	2.90312	0.234205	0.311086	3	576	---
11	1852786	cg07237979	-0.086543	0.041068	-0.167037	-0.006049	-2.10729	0.035113	1.45453	1.50015	0.472332	0	3	576	---
10	121591394	cg12226006	-0.094319	0.044759	-0.182047	-0.006592	-2.10728	0.035114	1.45452	3.60728	0.164698	0.445565	3	576	---
15	42158140	cg04999860	-0.084158	0.039937	-0.162434	-0.005881	-2.10725	0.035116	1.4545	0.639351	0.726385	0	3	576	---
13	98478712	cg27038179	-0.064417	0.030569	-0.124332	-0.004501	-2.10724	0.035117	1.45449	0.072735	0.964286	0	3	576	---
6	30326337	cg24838581	0.089826	0.042628	0.006275	0.173377	2.10721	0.03512	1.45445	4.25081	0.119384	0.529502	3	576	++-
8	144428365	cg00179423	0.093534	0.044388	0.006534	0.180534	2.10721	0.03512	1.45445	0.271547	0.87304	0	3	576	+++
5	150302386	cg15101980	-0.062005	0.029425	-0.119678	-0.004331	-2.1072	0.03512	1.45444	4.35367	0.1134	0.540617	3	576	---
22	41946837	cg15209448	0.108846	0.051655	0.007603	0.210088	2.10718	0.035122	1.45442	0.455881	0.796172	0	3	576	+++
15	72117130	cg00136311	-0.05936	0.02817	-0.114573	-0.004146	-2.10718	0.035123	1.45442	1.23614	0.538983	0	3	576	---
1	244969479	cg08529295	-0.051281	0.024337	-0.098982	-0.003581	-2.10715	0.035125	1.45439	0.201371	0.904217	0	3	576	---
3	57170361	cg08047948	0.171538	0.081408	0.011978	0.331098	2.10713	0.035126	1.45437	6.67589	0.009773	0.850207	2	313	+-?
1	44118848	cg09594770	-0.068934	0.032715	-0.133055	-0.004813	-2.10712	0.035127	1.45436	0.10295	0.949828	0	3	576	---
19	2608496	cg24723883	0.049662	0.023569	0.003467	0.095857	2.10711	0.035128	1.45435	0.327901	0.848784	0	3	576	+++
19	36379362	cg09211938	0.090859	0.043121	0.006342	0.175376	2.10708	0.035131	1.45431	0.046051	0.977237	0	3	576	+++
17	80883210	cg05887890	0.041637	0.019761	0.002906	0.080368	2.10708	0.035131	1.45431	0.13977	0.932501	0	3	576	+++
6	33277860	cg03127244	-0.062308	0.029571	-0.120267	-0.004349	-2.10706	0.035132	1.45429	1.32855	0.514647	0	3	576	---
19	38278515	cg07299871	-0.065244	0.030964	-0.125934	-0.004554	-2.10707	0.035132	1.4543	4.28864	0.117148	0.533652	3	576	-+-
20	37995176	cg24018485	-0.064716	0.030714	-0.124915	-0.004517	-2.10705	0.035133	1.45428	0.614512	0.735462	0	3	576	-+-
19	19516447	cg06401114	-0.056937	0.027022	-0.1099	-0.003973	-2.10704	0.035135	1.45426	1.30444	0.520889	0	3	576	-+-
5	1111615	cg24886748	0.100904	0.04789	0.00704	0.194769	2.107	0.035138	1.45422	2.3106	0.314963	0.134425	3	576	+-+
4	47032735	cg06783814	0.119853	0.056884	0.008361	0.231345	2.10699	0.035139	1.45421	2.97554	0.225876	0.327853	3	576	+++
17	28717303	cg12873610	-0.035402	0.016802	-0.068334	-0.002469	-2.10696	0.035141	1.45418	2.22391	0.328916	0.100682	3	576	---
16	70424285	cg00686450	-0.135177	0.064158	-0.260926	-0.009428	-2.10695	0.035142	1.45417	0.221528	0.637878	0	2	313	--?
6	136791800	cg13255096	0.069726	0.033093	0.004863	0.134589	2.10695	0.035142	1.45417	1.20422	0.547655	0	3	576	+++
10	21070061	cg08762432	-0.057776	0.027422	-0.111523	-0.004029	-2.10694	0.035143	1.45416	0.758986	0.684208	0	3	576	---
13	27792462	cg05344430	0.081689	0.038772	0.005696	0.157682	2.10692	0.035145	1.45414	3.67572	0.159158	0.455889	3	576	+-+
14	65102494	cg08915879	0.105838	0.050234	0.007379	0.204296	2.1069	0.035146	1.45412	1.02888	0.597836	0	3	576	+++
2	205054793	cg01245155	0.063139	0.029968	0.004403	0.121876	2.10691	0.035146	1.45413	0.071158	0.965046	0	3	576	+++
4	173193146	cg00905042	-0.078245	0.037138	-0.151036	-0.005455	-2.10688	0.035148	1.4541	1.79351	0.40789	0	3	576	-+-
20	63327197	cg20706388	0.116689	0.055385	0.008135	0.225243	2.10689	0.035148	1.4541	0	1	NA	1	263	??+
1	160285082	cg25379116	0.084884	0.040289	0.005917	0.163851	2.10685	0.03515	1.45407	3.11704	0.210448	0.358365	3	576	+-+
19	51141367	cg06367655	0.062694	0.029757	0.00437	0.121018	2.10685	0.035151	1.45406	4.08748	0.129543	0.510701	3	576	++-
1	82778217	cg22061651	-0.069168	0.03283	-0.133516	-0.004821	-2.10685	0.035151	1.45406	1.09977	0.577016	0	3	576	---
13	20394944	cg20949342	0.064578	0.030651	0.004501	0.124654	2.10685	0.035151	1.45406	0.218472	0.896519	0	3	576	+-+
22	20116398	cg25161283	-0.050088	0.023774	-0.096685	-0.003491	-2.10684	0.035152	1.45406	0.365883	0.832817	0	3	576	---
2	238421529	cg21650243	-0.065865	0.031263	-0.127141	-0.00459	-2.10681	0.035154	1.45402	2.42194	0.297908	0.174216	3	576	---
19	11169978	cg09932436	0.033087	0.015705	0.002305	0.063869	2.1068	0.035155	1.45401	1.82526	0.401468	0	3	576	+++
4	25653384	cg02934504	-0.085663	0.040661	-0.165357	-0.005968	-2.10678	0.035157	1.45399	2.66338	0.264031	0.249074	3	576	---
2	166610794	cg07297242	0.13028	0.061839	0.009076	0.251484	2.10677	0.035158	1.45398	0.614747	0.735376	0	3	576	+-+
21	41835501	cg21063361	0.058873	0.027945	0.004101	0.113646	2.10676	0.035159	1.45397	1.8878	0.389107	0	3	576	+-+
1	33252069	cg26682942	-0.074306	0.03527	-0.143436	-0.005176	-2.10675	0.03516	1.45396	2.57456	0.27602	0.223168	3	576	-+-
2	120223428	cg19865616	0.127496	0.060519	0.008879	0.246114	2.10671	0.035163	1.45392	0.471937	0.789805	0	3	576	+++
11	9585312	cg19187681	-0.072351	0.034344	-0.139665	-0.005037	-2.10666	0.035167	1.45386	0.322956	0.850885	0	3	576	---
12	65948587	cg22551157	-0.052258	0.024806	-0.100877	-0.003638	-2.10666	0.035167	1.45386	5.01383	0.081519	0.601103	3	576	-+-
10	88585412	cg05645316	-0.108725	0.05161	-0.209881	-0.007568	-2.10665	0.035168	1.45385	0.626068	0.428801	0	2	313	-+?
16	55643372	cg21581195	0.063236	0.030017	0.004402	0.12207	2.10665	0.035168	1.45386	0.949739	0.621966	0	3	576	+++
2	26172686	cg02096396	0.049743	0.023612	0.003463	0.096023	2.10665	0.035168	1.45386	1.1622	0.559283	0	3	576	+++
19	2389014	cg20591867	-0.069778	0.033123	-0.1347	-0.004856	-2.1066	0.035172	1.4538	1.22063	0.543181	0	3	576	---
1	46370350	cg24418947	0.082832	0.03932	0.005764	0.159899	2.1066	0.035173	1.45379	0.486735	0.783983	0	3	576	+++
7	122134034	cg10876018	0.080996	0.038449	0.005636	0.156355	2.10659	0.035173	1.45379	0.288929	0.865486	0	3	576	+++
8	119855943	cg16919317	0.087593	0.04158	0.006096	0.169091	2.1066	0.035173	1.4538	1.50534	0.471106	0	3	576	+++
3	113757162	cg08694050	0.073521	0.034901	0.005115	0.141928	2.10656	0.035176	1.45376	2.17786	0.336576	0.081668	3	576	+-+
2	88859692	cg18445426	0.074156	0.035203	0.005159	0.143153	2.10655	0.035177	1.45374	0.706101	0.702542	0	3	576	+++
16	22374090	cg00024790	0.075714	0.035943	0.005267	0.146162	2.10654	0.035178	1.45373	0.368046	0.831917	0	3	576	+++
13	65985316	cg20140092	-0.052687	0.025011	-0.10171	-0.003665	-2.10653	0.035179	1.45372	0.625955	0.731266	0	3	576	-+-
17	58515078	cg04610235	-0.05004	0.023755	-0.0966	-0.00348	-2.10651	0.03518	1.45371	0.907114	0.635364	0	3	576	---
4	7928124	cg10512323	0.065131	0.030919	0.00453	0.125732	2.1065	0.035181	1.45369	0.395105	0.820737	0	3	576	+++
1	243850605	cg25664402	0.097326	0.046203	0.006769	0.187883	2.1065	0.035181	1.45369	0.292995	0.863728	0	3	576	+++
6	111842108	cg17811150	-0.147416	0.069983	-0.284582	-0.01025	-2.10647	0.035184	1.45365	12.9019	0.001579	0.844984	3	576	--+
2	178450708	cg03012876	0.045547	0.021623	0.003167	0.087928	2.10645	0.035186	1.45363	1.63382	0.441795	0	3	576	+++
12	52385405	cg06454138	0.061348	0.029124	0.004265	0.11843	2.10644	0.035186	1.45363	0.905697	0.635815	0	3	576	+-+
15	101333714	cg08863589	0.074748	0.035486	0.005196	0.1443	2.10643	0.035187	1.45362	0.330881	0.84752	0	3	576	+++
3	99860411	cg02589878	-0.206353	0.097964	-0.398363	-0.014343	-2.10641	0.035189	1.4536	0.142917	0.705398	0	2	313	--?
8	123768183	cg15903931	0.114722	0.054464	0.007973	0.221471	2.10638	0.035191	1.45356	2.00254	0.367412	0.001269	3	576	+++
20	41036750	cg06573902	0.059013	0.028016	0.004101	0.113925	2.10637	0.035192	1.45355	0.04525	0.977629	0	3	576	+++
1	94820223	cg21271961	0.056819	0.026975	0.003948	0.10969	2.10635	0.035194	1.45353	0.026212	0.98698	0	3	576	+++
15	76931465	cg06336613	0.093538	0.044408	0.006499	0.180577	2.10635	0.035194	1.45353	7.11144	0.028561	0.718763	3	576	+++
18	32094908	cg15452952	-0.08922	0.042358	-0.172241	-0.006199	-2.10634	0.035195	1.45352	2.05825	0.357319	0.028302	3	576	---
4	123396623	cg00669856	0.112571	0.053444	0.007821	0.217321	2.10634	0.035195	1.45351	1.74707	0.417473	0	3	576	+++
6	3069118	cg17418440	0.072114	0.034237	0.005009	0.139219	2.10631	0.035197	1.45349	0.149086	0.928168	0	3	576	+++
6	32148251	cg09782912	0.063246	0.030027	0.004393	0.122098	2.10629	0.035199	1.45347	0.340311	0.843534	0	3	576	+++
1	38929716	cg09757359	-0.061921	0.029398	-0.119541	-0.0043	-2.10627	0.035201	1.45345	0.399412	0.818972	0	3	576	-+-
18	75253510	cg10732689	-0.085237	0.040469	-0.164556	-0.005919	-2.10626	0.035202	1.45343	0.961361	0.618362	0	3	576	---
9	136546158	cg06263983	-0.058058	0.027565	-0.112085	-0.004031	-2.10625	0.035203	1.45342	5.23171	0.073105	0.617716	3	576	-+-
5	176744234	cg22830947	-0.05263	0.024988	-0.101607	-0.003654	-2.10622	0.035205	1.45339	4.20308	0.122268	0.524158	3	576	--+
13	44907028	cg10688799	-0.051883	0.024633	-0.100165	-0.003602	-2.10623	0.035205	1.4534	0.274433	0.871781	0	3	576	---
16	1048846	cg26465602	-0.110814	0.052613	-0.213935	-0.007693	-2.10622	0.035206	1.45338	5.30708	0.070402	0.623145	3	576	--+
12	26953652	cg14195907	-0.052074	0.024724	-0.100533	-0.003615	-2.1062	0.035207	1.45337	0.981977	0.612021	0	3	576	---
8	11564424	cg02910793	0.064416	0.030584	0.004471	0.124361	2.10619	0.035208	1.45336	7.44981	0.024115	0.731537	3	576	+-+
8	39006891	cg21235903	-0.081074	0.038493	-0.156521	-0.005627	-2.10617	0.03521	1.45334	0.941368	0.624575	0	3	576	---
2	19575005	cg03891941	-0.050596	0.024023	-0.097681	-0.003511	-2.10616	0.03521	1.45333	10.0926	0.006433	0.801836	3	576	+--
19	4457569	cg20086743	0.08177	0.038824	0.005674	0.157865	2.10616	0.035211	1.45332	0.789313	0.673911	0	3	576	+-+
7	23471470	cg22646616	0.08177	0.038825	0.005674	0.157866	2.10614	0.035212	1.45331	0.867985	0.647917	0	3	576	+++
2	183610813	cg24985235	-0.087719	0.04165	-0.169352	-0.006085	-2.1061	0.035215	1.45327	2.00094	0.367707	0.000469	3	576	---
17	81346061	cg03144494	0.127296	0.060442	0.00883	0.245761	2.10609	0.035216	1.45325	0.86493	0.648908	0	3	576	+++
15	34145877	cg03581474	0.087907	0.041739	0.006098	0.169716	2.1061	0.035216	1.45326	5.04207	0.080377	0.603337	3	576	+++
11	62728425	cg11495399	0.154554	0.073384	0.010721	0.298386	2.10609	0.035217	1.45325	0.943904	0.623783	0	3	576	+++
11	129894022	cg21022435	-0.059056	0.028041	-0.114017	-0.004095	-2.10603	0.035222	1.45318	1.44271	0.486092	0	3	576	---
7	92609049	cg23628117	-0.091819	0.043599	-0.177273	-0.006365	-2.106	0.035225	1.45315	0.286278	0.866633	0	3	576	---
9	105901557	cg13113147	-0.050563	0.02401	-0.097622	-0.003504	-2.10594	0.03523	1.45309	0.474462	0.788809	0	3	576	---
4	3074617	cg08219027	0.120739	0.057333	0.008367	0.233111	2.10594	0.03523	1.45309	0	1	NA	1	263	??+
1	8424356	cg00120948	0.053275	0.025298	0.003692	0.102859	2.10592	0.035231	1.45307	7.63898	0.021939	0.738185	3	576	++-
4	157143933	cg13316864	0.048446	0.023004	0.003357	0.093535	2.10593	0.035231	1.45308	0.689858	0.708271	0	3	576	+++
16	10765019	cg25320775	-0.082485	0.039168	-0.159255	-0.005716	-2.10593	0.035231	1.45308	1.36585	0.505138	0	3	576	---
16	80369884	cg12965270	0.092943	0.044135	0.006438	0.179448	2.10587	0.035236	1.45302	3.3469	0.187599	0.402432	3	576	+-+
1	53326015	cg14843868	0.057517	0.027313	0.003984	0.111049	2.10586	0.035236	1.45301	0.10484	0.94893	0	3	576	+++
20	63453479	cg17022362	0.152381	0.072362	0.010552	0.29421	2.10583	0.035239	1.45297	0.58103	0.747878	0	3	576	+++
17	35122798	cg03287035	0.045507	0.02161	0.003152	0.087863	2.10584	0.035239	1.45298	1.96114	0.375098	0	3	576	+++
19	6462276	cg05248950	-0.106561	0.050603	-0.205743	-0.00738	-2.10584	0.035239	1.45298	2.74777	0.253122	0.272136	3	576	---
12	68332151	cg11160386	0.05716	0.027144	0.003957	0.110363	2.10579	0.035242	1.45293	2.67917	0.261955	0.253499	3	576	+++
5	134904808	cg27429525	0.065527	0.031118	0.004537	0.126518	2.10579	0.035243	1.45293	0.737068	0.691748	0	3	576	+++
2	4553382	cg19480775	-0.064824	0.030784	-0.125161	-0.004488	-2.10578	0.035243	1.45292	1.36205	0.506098	0	3	576	---
17	68392125	cg10018880	-0.060622	0.028789	-0.117048	-0.004197	-2.10578	0.035244	1.45292	0.517331	0.772081	0	3	576	-+-
10	7767401	cg14046781	-0.089017	0.042273	-0.171873	-0.006162	-2.10576	0.035245	1.4529	0.43362	0.805083	0	3	576	---
8	143136195	cg05086699	0.135523	0.064358	0.009381	0.261665	2.10575	0.035246	1.45289	0.236105	0.888649	0	3	576	+++
4	41990460	cg05561716	0.124533	0.05914	0.008619	0.240447	2.10574	0.035248	1.45287	1.13068	0.568167	0	3	576	+++
6	38565720	cg10597215	-0.109304	0.051908	-0.211043	-0.007564	-2.10572	0.035249	1.45285	0.060408	0.970248	0	3	576	---
11	66643677	cg25887684	-0.059039	0.028038	-0.113994	-0.004085	-2.10569	0.035251	1.45283	0.980855	0.612365	0	3	576	---
7	1912963	cg11050988	0.0521	0.024743	0.003604	0.100596	2.10568	0.035253	1.45281	0.039803	0.980295	0	3	576	+++
22	30356655	cg13016664	0.0748	0.035523	0.005175	0.144426	2.10567	0.035253	1.4528	2.98702	0.224583	0.330437	3	576	+-+
5	151427471	cg08772089	0.055438	0.026329	0.003834	0.107042	2.10564	0.035256	1.45277	2.15275	0.340829	0.070954	3	576	+++
5	150227763	cg08694107	0.056079	0.026634	0.003877	0.108281	2.10558	0.035261	1.45271	0.595571	0.742461	0	3	576	+++
7	5494780	cg15619732	0.209962	0.099717	0.014516	0.405407	2.10558	0.035261	1.4527	2.33378	0.126594	0.57151	2	300	?-+
1	92785183	cg06907479	0.070853	0.03365	0.004898	0.136807	2.10556	0.035263	1.45268	1.46475	0.480766	0	3	576	+++
2	240129870	cg01929367	-0.046639	0.022151	-0.090055	-0.003224	-2.10555	0.035263	1.45268	2.03872	0.360825	0.018995	3	576	---
15	77098348	cg25963609	0.046767	0.022212	0.003232	0.090303	2.10553	0.035266	1.45265	1.91973	0.382944	0	3	576	+++
8	24947720	cg17074044	0.067804	0.032203	0.004686	0.130923	2.10552	0.035266	1.45264	0.081185	0.96022	0	3	576	+++
8	102864844	cg20325838	0.063485	0.030152	0.004387	0.122583	2.10551	0.035267	1.45263	1.01779	0.60116	0	3	576	+++
17	5485813	cg25205426	-0.04956	0.023538	-0.095696	-0.003425	-2.10551	0.035267	1.45263	0.736106	0.69208	0	3	576	-+-
3	122564362	cg18715297	0.035286	0.016759	0.002438	0.068134	2.10547	0.035271	1.45259	1.29496	0.523364	0	3	576	+++
3	150081321	cg19363750	-0.061012	0.028978	-0.117809	-0.004215	-2.10547	0.035271	1.45258	2.6426	0.266788	0.243169	3	576	-+-
18	74495713	cg23366119	0.105229	0.049979	0.00727	0.203188	2.10546	0.035271	1.45258	4.33179	0.114647	0.538297	3	576	+++
6	166546165	cg13814728	-0.071387	0.033906	-0.137842	-0.004932	-2.10545	0.035272	1.45257	0.648656	0.723013	0	3	576	---
6	168196936	cg27250634	0.061728	0.029318	0.004264	0.119192	2.10544	0.035273	1.45256	1.81258	0.40402	0	3	576	+++
6	157892978	cg24821384	0.062009	0.029452	0.004283	0.119734	2.10544	0.035273	1.45255	1.08716	0.580665	0	3	576	+-+
6	29011659	cg08789053	-0.057065	0.027104	-0.11019	-0.003941	-2.1054	0.035277	1.45251	3.27692	0.194279	0.38967	3	576	---
22	30246990	cg23486853	0.085731	0.04072	0.005921	0.165541	2.1054	0.035277	1.45251	2.10183	0.349617	0.048449	3	576	+-+
15	70079765	cg17972789	-0.093677	0.044494	-0.180885	-0.006469	-2.10538	0.035278	1.45249	1.61445	0.446095	0	3	576	---
17	74748524	cg14225146	0.05835	0.027715	0.004029	0.112671	2.10538	0.035278	1.45249	4.82626	0.089535	0.5856	3	576	+-+
2	237966897	cg06218228	0.057915	0.027508	0.003999	0.111832	2.10538	0.035279	1.45249	0.075229	0.963084	0	3	576	+++
19	18443184	cg07727295	0.044956	0.021353	0.003104	0.086807	2.10538	0.035279	1.45249	1.15969	0.559984	0	3	576	+++
11	2909764	cg03336167	-0.152798	0.072576	-0.295047	-0.010549	-2.10534	0.035281	1.45245	0.902093	0.636961	0	3	576	---
17	37519206	cg23242429	-0.060412	0.028695	-0.116653	-0.004171	-2.10534	0.035282	1.45245	3.95522	0.1384	0.494339	3	576	---
19	20999983	cg04971763	-0.128634	0.061099	-0.248388	-0.008879	-2.10532	0.035283	1.45243	0.530557	0.766992	0	3	576	-+-
9	32425976	cg10983709	0.078694	0.037379	0.005432	0.151957	2.10532	0.035284	1.45242	10.1162	0.006358	0.802297	3	576	-++
11	33039841	cg18001866	0.074248	0.035267	0.005125	0.143372	2.10531	0.035284	1.45242	3.11366	0.210803	0.357669	3	576	+++
2	202145038	cg14735741	0.067455	0.03204	0.004656	0.130254	2.1053	0.035285	1.45241	0.14874	0.928328	0	3	576	+++
14	39435211	cg10722298	-0.074299	0.035291	-0.143469	-0.005128	-2.10531	0.035285	1.45241	0.296066	0.862403	0	3	576	-+-
16	82062979	cg00365986	-0.075145	0.035693	-0.145103	-0.005186	-2.1053	0.035285	1.45241	0.285787	0.866846	0	3	576	-+-
3	55190465	cg09240639	0.067044	0.031846	0.004626	0.129463	2.10527	0.035288	1.45237	1.13101	0.568074	0	3	576	+-+
2	10010565	cg16880060	0.058548	0.027811	0.004039	0.113057	2.10525	0.03529	1.45235	1.20774	0.546693	0	3	576	+++
10	104254786	cg17088462	0.127833	0.060721	0.008819	0.246847	2.10523	0.035291	1.45233	3.72337	0.15541	0.462853	3	576	+++
14	72910723	cg12440505	0.065723	0.031219	0.004534	0.126913	2.10523	0.035291	1.45233	0.083773	0.958978	0	3	576	+++
12	82358927	cg25803693	0.112501	0.053438	0.007761	0.21724	2.10524	0.035291	1.45234	0.842142	0.656343	0	3	576	+++
15	95973975	cg04985566	-0.062347	0.029615	-0.120392	-0.004301	-2.10523	0.035292	1.45233	0.31543	0.854093	0	3	576	---
7	158923629	cg16525208	-0.06044	0.02871	-0.116712	-0.004169	-2.10522	0.035293	1.45232	0.424936	0.808586	0	3	576	-+-
16	3656632	cg04834608	0.044128	0.020961	0.003044	0.085212	2.1052	0.035294	1.4523	8.21457	0.016452	0.75653	3	576	+--
21	33024356	cg02100602	0.074853	0.035556	0.005163	0.144542	2.10521	0.035294	1.4523	0.398644	0.819286	0	3	576	+++
19	55069643	cg17054951	-0.069468	0.032998	-0.134144	-0.004791	-2.1052	0.035295	1.45229	1.1233	0.570266	0	3	576	---
9	128686196	cg18978163	0.096824	0.045993	0.006678	0.186971	2.10519	0.035295	1.45229	2.63347	0.268009	0.240547	3	576	+-+
1	228554985	cg27629454	0.140776	0.066871	0.009708	0.271844	2.10518	0.035296	1.45228	0.644953	0.724353	0	3	576	+++
20	58890479	cg14104369	-0.038417	0.018249	-0.074185	-0.002649	-2.10517	0.035297	1.45227	0.232353	0.890318	0	3	576	---
20	63865841	cg12730202	0.067032	0.031842	0.004621	0.129443	2.10513	0.0353	1.45222	0.50513	0.776806	0	3	576	+++
2	219040442	cg08224717	-0.089252	0.042397	-0.172351	-0.006153	-2.10513	0.0353	1.45223	2.5586	0.278231	0.218324	3	576	---
5	55234022	cg13352495	0.058326	0.027707	0.004021	0.112632	2.10511	0.035302	1.4522	1.62957	0.442734	0	3	576	+-+
21	33718080	cg12712192	-0.128579	0.061079	-0.248294	-0.008863	-2.10511	0.035302	1.4522	0.464864	0.792604	0	3	576	---
16	75007656	cg14674722	0.091097	0.043275	0.006278	0.175915	2.10508	0.035305	1.45217	0.918089	0.631887	0	3	576	+++
2	3196544	cg20294870	-0.064255	0.030524	-0.124082	-0.004428	-2.10507	0.035306	1.45216	0.635443	0.727805	0	3	576	---
15	50190804	cg25723862	0.06896	0.03276	0.00475	0.13317	2.10501	0.035311	1.45209	2.55876	0.278209	0.218373	3	576	+++
10	71339318	cg22701851	0.062041	0.029473	0.004274	0.119808	2.105	0.035311	1.45209	4.1071	0.128279	0.513038	3	576	+++
1	3407241	cg13242468	0.046615	0.022145	0.003211	0.09002	2.105	0.035312	1.45208	0.844272	0.655645	0	3	576	+-+
2	98346082	cg00209520	-0.089713	0.042619	-0.173247	-0.006179	-2.10498	0.035313	1.45207	2.55968	0.278082	0.218653	3	576	---
6	134307529	cg03226536	-0.091207	0.043329	-0.176132	-0.006282	-2.10498	0.035314	1.45206	0.974425	0.614337	0	3	576	-+-
1	215584636	cg10872004	0.08712	0.041388	0.005999	0.168241	2.10495	0.035316	1.45203	1.7258	0.421937	0	3	576	+++
22	25363257	cg08369295	0.054557	0.025918	0.003757	0.105357	2.10495	0.035316	1.45203	1.30439	0.520901	0	3	576	+++
1	215005726	cg13201279	-0.077269	0.036708	-0.149218	-0.005321	-2.10495	0.035316	1.45203	0.011927	0.994054	0	3	576	---
4	76252369	cg15903872	0.080012	0.038011	0.00551	0.154515	2.10495	0.035316	1.45203	1.5395	0.463128	0	3	576	+-+
8	98064376	cg05087842	0.050521	0.024001	0.003479	0.097564	2.10493	0.035317	1.45201	1.08523	0.581228	0	3	576	+++
1	5872337	cg25320798	-0.076343	0.036269	-0.147431	-0.005256	-2.10492	0.035318	1.452	0.031834	0.984209	0	3	576	---
2	10156322	cg05125206	-0.091498	0.043469	-0.176697	-0.006299	-2.10492	0.035318	1.452	0.933949	0.626896	0	3	576	---
6	168074107	cg02353034	-0.059243	0.028145	-0.114407	-0.004079	-2.10492	0.035318	1.452	2.37356	0.305203	0.157382	3	576	---
12	133036150	cg23343739	-0.059567	0.028299	-0.115034	-0.004101	-2.1049	0.03532	1.45197	2.03943	0.360699	0.019331	3	576	---
6	167019042	cg13368186	-0.091984	0.0437	-0.177636	-0.006332	-2.10491	0.03532	1.45198	5.21555	0.073698	0.616532	3	576	---
2	238300774	cg06501407	0.052219	0.024809	0.003594	0.100844	2.10487	0.035322	1.45195	3.68662	0.158293	0.457498	3	576	+++
12	91618390	cg10980145	0.060327	0.028661	0.004152	0.116502	2.10487	0.035323	1.45194	0.398348	0.819407	0	3	576	+-+
7	99466090	cg09929612	0.069621	0.033076	0.004792	0.134449	2.10487	0.035323	1.45195	0.412132	0.813779	0	3	576	+++
8	1952874	cg14831281	0.085707	0.040719	0.005898	0.165516	2.10485	0.035324	1.45193	0.920252	0.631204	0	3	576	+++
8	144508900	cg08986553	0.092376	0.043887	0.006357	0.178395	2.10484	0.035325	1.45192	0.368458	0.831746	0	3	576	+++
19	19866923	cg13551269	-0.165647	0.078698	-0.319896	-0.011398	-2.10484	0.035326	1.45191	3.08159	0.214211	0.350984	3	576	-+-
1	26306846	cg04990556	0.070839	0.033656	0.004874	0.136804	2.10482	0.035327	1.45189	5.14592	0.076309	0.611342	3	576	++-
11	90117385	cg13214943	-0.074907	0.035588	-0.14466	-0.005154	-2.10482	0.035327	1.45189	2.72464	0.256066	0.265957	3	576	-+-
8	70184663	cg08325898	-0.085155	0.040458	-0.164452	-0.005858	-2.1048	0.035329	1.45187	2.04984	0.358825	0.024315	3	576	---
6	46881408	cg13668646	0.084386	0.040092	0.005805	0.162967	2.1048	0.035329	1.45187	3.90953	0.141598	0.488429	3	576	+-+
12	67072005	cg06895759	0.065423	0.031083	0.0045	0.126345	2.10478	0.03533	1.45185	3.4149	0.181328	0.414331	3	576	+-+
17	41930460	cg09139365	0.070094	0.033302	0.004822	0.135367	2.10478	0.03533	1.45185	0.002076	0.998963	0	3	576	+++
2	54757812	cg17272549	0.063379	0.030112	0.004359	0.122399	2.10477	0.035332	1.45183	3.71696	0.15591	0.461925	3	576	+-+
17	17847540	cg04051206	-0.078811	0.037444	-0.152202	-0.005421	-2.10476	0.035332	1.45183	2.36202	0.306968	0.153268	3	576	---
2	236179133	cg06760518	-0.065385	0.031065	-0.126273	-0.004497	-2.10475	0.035333	1.45182	0.092366	0.954867	0	3	576	---
12	8866447	cg11641391	-0.084554	0.040173	-0.163293	-0.005815	-2.10474	0.035334	1.45181	1.75496	0.415829	0	3	576	---
7	149285186	cg04845566	0.092218	0.043815	0.006341	0.178094	2.10472	0.035335	1.45179	2.42926	0.29682	0.176703	3	576	+++
19	1132537	cg12255995	0.086858	0.041268	0.005973	0.167743	2.10473	0.035335	1.45179	2.94072	0.229843	0.319894	3	576	+++
15	76173172	cg13925407	-0.061267	0.02911	-0.118322	-0.004212	-2.1047	0.035337	1.45177	1.09595	0.57812	0	3	576	---
2	70898390	cg02751808	-0.075484	0.035864	-0.145778	-0.00519	-2.10471	0.035337	1.45177	0.027786	0.867613	0	2	313	--?
2	200510018	cg08613594	0.133542	0.063449	0.009181	0.257903	2.1047	0.035338	1.45176	1.34747	0.5098	0	3	576	+++
17	15257077	cg06247621	0.082577	0.039235	0.005677	0.159477	2.10469	0.035339	1.45175	0.714492	0.6996	0	3	576	+++
14	21026109	cg08939481	-0.054533	0.02591	-0.105317	-0.003748	-2.10467	0.03534	1.45173	0.778094	0.677702	0	3	576	---
2	84459445	cg19924947	0.12567	0.059711	0.008637	0.242703	2.10465	0.035342	1.45171	0.290827	0.864665	0	3	576	+-+
3	124503969	cg07618561	0.068141	0.032376	0.004683	0.131598	2.10464	0.035343	1.4517	2.10043	0.349862	0.047815	3	576	+++
9	19769674	cg21399359	-0.08136	0.038658	-0.15713	-0.00559	-2.1046	0.035346	1.45166	0.184507	0.667528	0	2	313	--?
1	21308344	cg00964400	0.063099	0.029982	0.004336	0.121863	2.10461	0.035346	1.45166	0.153316	0.926207	0	3	576	+++
5	7519381	cg03739434	0.076158	0.036187	0.005232	0.147085	2.10458	0.035348	1.45163	5.97165	0.050498	0.665084	3	576	++-
12	107092709	cg00685115	-0.111612	0.053033	-0.215557	-0.007667	-2.10457	0.035349	1.45163	4.89036	0.086711	0.591032	3	576	-+-
16	28950850	cg00114383	0.135637	0.064449	0.009318	0.261957	2.10458	0.035349	1.45163	0.989399	0.609754	0	3	576	+++
3	39180853	cg08688006	0.122692	0.058298	0.008427	0.236956	2.10456	0.03535	1.45161	0.013317	0.993364	0	3	576	+++
1	22642846	cg11393848	-0.043109	0.020484	-0.083258	-0.002961	-2.10455	0.035351	1.4516	2.01355	0.365395	0.006732	3	576	---
4	6033100	cg17430979	-0.078344	0.037226	-0.151308	-0.005381	-2.10454	0.035352	1.45159	1.67287	0.433251	0	3	576	---
4	157220412	cg13793788	-0.093402	0.044381	-0.180389	-0.006414	-2.10452	0.035353	1.45157	6.95138	0.030941	0.712287	3	576	---
7	128259336	cg08889125	0.068371	0.032488	0.004694	0.132047	2.10449	0.035356	1.45154	1.6907	0.193508	0.408531	2	313	+-?
7	110158718	cg10082515	0.067841	0.032237	0.004657	0.131025	2.10447	0.035357	1.45152	0.001087	0.999457	0	3	576	+++
15	67254955	cg10140153	0.091143	0.043309	0.006257	0.176029	2.10447	0.035357	1.45152	4.79295	0.091038	0.582721	3	576	+++
1	43704801	cg01495867	0.08433	0.040072	0.005789	0.16287	2.10447	0.035358	1.45152	0.093969	0.759191	0	2	313	++?
12	121762337	cg26531879	0.05622	0.026715	0.003859	0.108581	2.10446	0.035359	1.4515	0.539164	0.763699	0	3	576	+++
3	23917562	cg18328135	0.082713	0.039304	0.005677	0.15975	2.10444	0.03536	1.45149	1.19326	0.550663	0	3	576	+++
8	29921331	cg19791143	0.080613	0.038306	0.005533	0.155693	2.10444	0.03536	1.45148	0.315545	0.854044	0	3	576	+++
12	91621181	cg26404758	0.048474	0.023034	0.003327	0.093621	2.10442	0.035362	1.45147	0.831001	0.66001	0	3	576	+-+
9	125657916	cg04145422	0.078036	0.037083	0.005355	0.150718	2.1044	0.035364	1.45144	0.620876	0.733126	0	3	576	+++
16	21599131	cg01877391	0.051604	0.024523	0.00354	0.099669	2.10436	0.035368	1.45139	0.785071	0.675342	0	3	576	+++
17	17237265	cg05390018	0.053154	0.025259	0.003646	0.102662	2.10433	0.03537	1.45137	1.96717	0.373968	0	3	576	+++
1	11680892	cg06938333	0.059409	0.028232	0.004074	0.114744	2.10429	0.035373	1.45133	2.5911	0.273748	0.228126	3	576	+++
4	7766629	cg06158627	-0.080948	0.038468	-0.156346	-0.00555	-2.10428	0.035374	1.45131	2.21945	0.136281	0.549438	2	300	?+-
7	140925850	cg25204078	-0.068579	0.032591	-0.132457	-0.004702	-2.10427	0.035375	1.4513	1.08097	0.582465	0	3	576	---
12	47236479	cg06547285	0.058935	0.028007	0.004041	0.113828	2.10427	0.035375	1.45131	0.82574	0.661748	0	3	576	+-+
2	180007387	cg20057831	0.085477	0.040621	0.00586	0.165094	2.10427	0.035375	1.45131	2.02347	0.363587	0.011601	3	576	+++
7	3302061	cg20150591	0.077545	0.036852	0.005315	0.149775	2.10424	0.035378	1.45127	0.519751	0.771148	0	3	576	+-+
12	132255886	cg00136077	0.067781	0.032212	0.004646	0.130917	2.10423	0.035379	1.45126	0.875389	0.645523	0	3	576	+-+
17	57994383	cg01821751	-0.041041	0.019504	-0.07927	-0.002813	-2.10421	0.035381	1.45124	2.94566	0.229275	0.321036	3	576	---
22	26703825	cg24365903	-0.077535	0.036848	-0.149757	-0.005313	-2.10419	0.035382	1.45122	0.901182	0.637251	0	3	576	-+-
1	182487660	cg01939443	-0.073855	0.035099	-0.142649	-0.00506	-2.10417	0.035384	1.45119	6.55155	0.037788	0.694729	3	576	---
12	56753099	cg22362254	-0.052917	0.025149	-0.102209	-0.003625	-2.10416	0.035385	1.45118	1.10838	0.574536	0	3	576	-+-
22	32914146	cg12353802	0.053704	0.025523	0.003679	0.103729	2.10413	0.035387	1.45115	2.68765	0.260846	0.255856	3	576	+-+
17	8151510	cg10028884	0.081606	0.038784	0.00559	0.157621	2.10413	0.035387	1.45115	0.620552	0.733245	0	3	576	+++
8	41731041	cg10116189	0.051587	0.024517	0.003534	0.099639	2.10413	0.035387	1.45116	0.539787	0.763461	0	3	576	+++
1	185066412	cg13274427	0.060064	0.028546	0.004114	0.116013	2.10412	0.035388	1.45114	1.16655	0.558067	0	3	576	+++
22	39576317	cg21585699	0.068439	0.032526	0.004688	0.13219	2.10412	0.035388	1.45114	1.04424	0.593261	0	3	576	+++
15	77557397	cg21857123	0.047671	0.022656	0.003265	0.092077	2.10413	0.035388	1.45115	2.27017	0.321395	0.119009	3	576	+++
20	62693308	cg06034749	-0.155995	0.074138	-0.301306	-0.010683	-2.1041	0.03539	1.45112	5.65367	0.0592	0.646247	3	576	-++
6	362022	cg22776235	-0.080313	0.03817	-0.155126	-0.0055	-2.10409	0.035391	1.45111	2.05236	0.358374	0.025511	3	576	---
10	121928904	cg03417454	-0.121791	0.057884	-0.235243	-0.008339	-2.10407	0.035393	1.45109	0.359621	0.835429	0	3	576	---
3	33113759	cg02064073	0.156783	0.074514	0.010735	0.302831	2.10407	0.035393	1.45108	3.41075	0.181704	0.41362	3	576	+++
15	48895664	cg05610128	-0.112044	0.053251	-0.216416	-0.007672	-2.10406	0.035393	1.45108	3.24013	0.197886	0.382741	3	576	---
15	40894469	cg00106501	0.07336	0.034866	0.005022	0.141697	2.10405	0.035394	1.45107	1.05692	0.589513	0	3	576	+++
1	145927587	cg00030816	0.070671	0.033588	0.004838	0.136503	2.10404	0.035395	1.45106	0.599902	0.740854	0	3	576	+++
11	69804727	cg12980738	0.053794	0.025567	0.003682	0.103906	2.10403	0.035396	1.45105	0.470443	0.790396	0	3	576	+++
17	80147262	cg08970293	0.130272	0.061916	0.008916	0.251628	2.104	0.035398	1.45102	2.69761	0.25955	0.258604	3	576	+++
5	16856762	cg06626065	0.049724	0.023633	0.003403	0.096045	2.10399	0.0354	1.451	0.84386	0.65578	0	3	576	+++
12	111370136	cg23098621	-0.07811	0.037125	-0.150874	-0.005345	-2.10398	0.035401	1.45099	1.47964	0.4772	0	3	576	---
16	85135478	cg11683467	-0.044028	0.020927	-0.085045	-0.003012	-2.10394	0.035404	1.45095	1.32889	0.514559	0	3	576	---
2	27663887	cg03876184	0.111902	0.053187	0.007656	0.216149	2.10394	0.035404	1.45095	0.256873	0.87947	0	3	576	+++
12	37547182	cg06362052	-0.047967	0.022799	-0.092652	-0.003281	-2.10393	0.035405	1.45094	1.62377	0.44402	0	3	576	-+-
12	49089835	cg26529833	0.044388	0.021098	0.003036	0.08574	2.10392	0.035405	1.45093	1.03482	0.596063	0	3	576	+++
11	124442720	cg02156299	0.067997	0.03232	0.004651	0.131344	2.10391	0.035407	1.45091	0.610524	0.73693	0	3	576	+++
11	10570168	cg27623536	0.065128	0.030956	0.004454	0.125803	2.10388	0.035409	1.45089	0.738003	0.691424	0	3	576	+-+
19	12163025	cg27423729	0.10452	0.049679	0.007148	0.201891	2.10388	0.035409	1.45089	5.04233	0.080366	0.603358	3	576	+++
10	18471993	cg18167452	0.061354	0.029162	0.004196	0.118512	2.10387	0.03541	1.45087	0.296587	0.862178	0	3	576	+++
3	9280229	cg14456490	0.051962	0.024699	0.003553	0.100372	2.10384	0.035412	1.45084	2.64927	0.2659	0.245076	3	576	+++
13	110944355	cg22947661	-0.072828	0.034617	-0.140677	-0.004978	-2.10382	0.035415	1.45082	0.672938	0.714288	0	3	576	---
1	197776107	cg17611742	-0.04336	0.02061	-0.083756	-0.002964	-2.1038	0.035416	1.45081	1.33652	0.512601	0	3	576	-+-
11	62728477	cg05059825	-0.110721	0.052629	-0.213874	-0.007568	-2.1038	0.035416	1.4508	2.36836	0.305997	0.155533	3	576	---
11	17845365	cg25531591	0.047517	0.022586	0.003248	0.091786	2.10379	0.035417	1.45079	2.08987	0.351715	0.043001	3	576	+++
5	63906449	cg04206637	0.059229	0.028154	0.004048	0.11441	2.10378	0.035418	1.45078	1.25652	0.533519	0	3	576	+-+
6	170232665	cg16167394	-0.071571	0.034021	-0.138252	-0.004891	-2.10377	0.035418	1.45077	2.20123	0.332667	0.091416	3	576	-+-
1	6603508	cg07449038	0.093985	0.044675	0.006423	0.181548	2.10377	0.035418	1.45077	1.96759	0.373889	0	3	576	+++
10	47322969	cg00321775	0.063532	0.030199	0.004342	0.122721	2.10377	0.035419	1.45076	1.57666	0.454604	0	3	576	+++
9	20557486	cg21132799	0.065566	0.031166	0.004481	0.126651	2.10377	0.035419	1.45077	3.18747	0.203165	0.372543	3	576	+-+
14	70189144	cg14174099	0.124658	0.059256	0.008517	0.240799	2.10373	0.035422	1.45072	1.06637	0.586733	0	3	576	+-+
4	1985055	cg10898127	0.034468	0.016384	0.002355	0.066581	2.10373	0.035422	1.45073	1.42909	0.489414	0	3	576	+++
1	52842312	cg08736216	0.092204	0.043829	0.006299	0.17811	2.10371	0.035424	1.45071	0.918118	0.631878	0	3	576	+++
6	33451868	cg18015844	-0.066562	0.03164	-0.128578	-0.004547	-2.10371	0.035424	1.4507	0.024696	0.987728	0	3	576	---
20	13299482	cg02962406	-0.043395	0.020628	-0.083825	-0.002964	-2.10368	0.035427	1.45067	1.69235	0.429053	0	3	576	-+-
9	17906114	cg13886354	0.101905	0.048442	0.006959	0.19685	2.10366	0.035428	1.45065	0.904164	0.636302	0	3	576	+-+
16	47461533	cg04152921	0.048994	0.02329	0.003346	0.094642	2.10366	0.035428	1.45066	4.47978	0.10647	0.55355	3	576	+++
12	46221689	cg12430027	0.052232	0.024829	0.003567	0.100898	2.10366	0.035429	1.45065	0.858363	0.651042	0	3	576	+-+
19	19627099	cg24094804	-0.055274	0.026275	-0.106774	-0.003775	-2.10365	0.035429	1.45064	1.50799	0.470484	0	3	576	---
1	31762977	cg17043284	0.052997	0.025193	0.003619	0.102374	2.10365	0.035429	1.45064	1.08849	0.580279	0	3	576	+-+
2	16740688	cg25532560	-0.067136	0.031914	-0.129688	-0.004585	-2.10365	0.035429	1.45064	1.74991	0.416881	0	3	576	-+-
3	107523882	cg15208284	0.056754	0.026979	0.003875	0.109633	2.10364	0.03543	1.45063	0.435415	0.804361	0	3	576	+++
19	16771540	cg10876417	-0.085135	0.040471	-0.164459	-0.005812	-2.10361	0.035432	1.4506	3.75061	0.153308	0.466754	3	576	---
22	37150284	cg04995291	-0.05416	0.025747	-0.104624	-0.003697	-2.1036	0.035434	1.45058	1.32821	0.514733	0	3	576	-+-
1	225809946	cg20316779	0.08724	0.041472	0.005955	0.168526	2.10359	0.035435	1.45057	1.33397	0.513255	0	3	576	+++
2	241900878	cg17056553	-0.084966	0.040391	-0.164132	-0.005799	-2.10358	0.035435	1.45057	2.84167	0.241512	0.29619	3	576	---
19	5962724	cg22787849	-0.037851	0.017994	-0.07312	-0.002583	-2.10356	0.035437	1.45054	4.92441	0.085247	0.59386	3	576	-+-
17	66981208	cg22339647	0.051511	0.024487	0.003515	0.099506	2.10356	0.035437	1.45054	1.64207	0.439975	0	3	576	+-+
3	65433868	cg11839196	-0.063787	0.030323	-0.123221	-0.004353	-2.10356	0.035437	1.45054	0.477088	0.787774	0	3	576	---
7	132387760	cg23755255	0.063529	0.030201	0.004336	0.122723	2.10356	0.035437	1.45055	0.628376	0.730382	0	3	576	+-+
14	103698714	cg18514065	0.036685	0.017439	0.002504	0.070865	2.10356	0.035437	1.45055	0.268389	0.87442	0	3	576	+++
18	12254153	cg18309817	0.052834	0.025116	0.003606	0.102062	2.10357	0.035437	1.45055	1.08733	0.580615	0	3	576	+++
9	123373128	cg11431402	-0.068354	0.032495	-0.132044	-0.004664	-2.10354	0.035438	1.45053	0.167447	0.919686	0	3	576	---
8	56445945	cg04598121	-0.063539	0.030206	-0.122742	-0.004336	-2.10353	0.035439	1.45051	4.00182	0.135212	0.500227	3	576	---
10	14959839	cg24118920	0.072216	0.03433	0.004928	0.139503	2.10354	0.035439	1.45052	4.06257	0.131167	0.507701	3	576	+++
17	74354570	cg14952312	0.07901	0.037561	0.005391	0.152629	2.10352	0.03544	1.45051	1.94527	0.378086	0	3	576	+++
2	99141294	cg00151788	0.100128	0.0476	0.006832	0.193424	2.10353	0.03544	1.45051	0.22707	0.892673	0	3	576	+++
1	153536046	cg06872500	0.140577	0.06683	0.00959	0.271564	2.1035	0.035442	1.45048	0.7455	0.688837	0	3	576	+-+
17	74374589	cg24670000	0.062003	0.029476	0.00423	0.119776	2.10351	0.035442	1.45049	2.12739	0.345177	0.059883	3	576	+-+
16	56685928	cg27146356	-0.070196	0.033371	-0.135604	-0.004788	-2.10349	0.035443	1.45047	0.181402	0.913291	0	3	576	---
15	74136478	cg22063259	0.065434	0.031108	0.004464	0.126405	2.10349	0.035443	1.45047	2.13675	0.343567	0.063998	3	576	+++
18	58195530	cg14186816	-0.055599	0.026432	-0.107406	-0.003791	-2.10343	0.035448	1.4504	1.75195	0.416456	0	3	576	---
15	52192124	cg20557935	0.05646	0.026842	0.00385	0.109069	2.10343	0.035448	1.4504	0.012335	0.993852	0	3	576	+++
11	8688820	cg26801109	0.042913	0.020402	0.002926	0.0829	2.10343	0.035449	1.4504	6.13173	0.046613	0.673828	3	576	+-+
5	180811207	cg00218649	-0.050367	0.023945	-0.097301	-0.003434	-2.10342	0.03545	1.45039	1.85557	0.395429	0	3	576	---
3	62319471	cg22751696	-0.067508	0.032095	-0.130414	-0.004602	-2.10339	0.035452	1.45036	0.209827	0.900403	0	3	576	---
3	69959369	cg25129985	-0.063537	0.030207	-0.122743	-0.004331	-2.10339	0.035452	1.45036	3.46301	0.177018	0.422467	3	576	---
17	7745952	cg22573230	-0.05828	0.027708	-0.112587	-0.003972	-2.10337	0.035454	1.45034	0.917227	0.63216	0	3	576	---
8	737958	cg23008230	0.082285	0.039121	0.005608	0.158961	2.10335	0.035455	1.45032	0.786241	0.674948	0	3	576	+++
17	43647956	cg18879067	0.057227	0.027208	0.0039	0.110554	2.10336	0.035455	1.45033	0.927436	0.628941	0	3	576	+-+
7	24980323	cg08797837	0.119273	0.056707	0.008127	0.230418	2.10331	0.035458	1.45028	0	1	NA	1	276	+??
11	132246279	cg01957901	0.07283	0.034626	0.004962	0.140697	2.10331	0.035459	1.45028	2.65209	0.265525	0.245879	3	576	+++
16	2010263	cg07643930	-0.068406	0.032523	-0.132151	-0.004661	-2.1033	0.035459	1.45027	1.48404	0.476151	0	3	576	---
18	74468921	cg18062044	0.091615	0.043558	0.006241	0.176989	2.10329	0.03546	1.45026	3.0143	0.22154	0.336496	3	576	+-+
2	237731868	cg10806645	0.082085	0.039027	0.005592	0.158577	2.1033	0.03546	1.45026	2.3233	0.312968	0.139158	3	576	+++
5	141245319	cg22732749	-0.065267	0.031031	-0.126088	-0.004446	-2.10328	0.035462	1.45024	2.2637	0.322436	0.116492	3	576	-+-
6	163626588	cg13436213	-0.046582	0.022147	-0.089991	-0.003173	-2.10327	0.035463	1.45023	1.4141	0.493097	0	3	576	-+-
1	23792636	cg08083868	0.070991	0.033753	0.004835	0.137148	2.10325	0.035464	1.45021	0.003314	0.954093	0	2	313	++?
1	179027394	cg06852314	-0.050843	0.024174	-0.098225	-0.003462	-2.10321	0.035467	1.45017	1.96003	0.375306	0	3	576	---
6	24645764	cg11457367	-0.134255	0.063834	-0.259369	-0.00914	-2.10318	0.03547	1.45014	1.70852	0.425597	0	3	576	-+-
5	181243057	cg16097596	0.108625	0.051649	0.007394	0.209856	2.10315	0.035472	1.45011	1.46787	0.480017	0	3	576	+-+
21	31732554	cg25692739	0.069111	0.03286	0.004704	0.133517	2.10316	0.035472	1.45012	1.99485	0.368829	0	3	576	+-+
15	51619564	cg25630635	0.041085	0.019535	0.002796	0.079374	2.10314	0.035474	1.45009	0.067262	0.966928	0	3	576	+++
22	50704471	cg24849633	0.041369	0.01967	0.002816	0.079923	2.10314	0.035474	1.45009	1.13632	0.566567	0	3	576	+++
20	45834002	cg13567409	0.091509	0.043511	0.006228	0.176789	2.10313	0.035474	1.45009	4.23074	0.120589	0.527269	3	576	+++
3	21290790	cg02671791	0.075581	0.035938	0.005143	0.146019	2.10311	0.035476	1.45006	1.8166	0.40321	0	3	576	+++
16	4846605	cg27068539	0.088776	0.042211	0.006041	0.17151	2.10312	0.035476	1.45007	1.48181	0.476682	0	3	576	+++
1	89995003	cg18790204	0.135297	0.064332	0.009207	0.261387	2.10311	0.035476	1.45006	1.81416	0.403702	0	3	576	+++
22	42696601	cg13821759	0.051921	0.024688	0.003533	0.100309	2.10311	0.035476	1.45006	1.27328	0.529068	0	3	576	+++
6	5004177	cg24660320	0.058572	0.02785	0.003986	0.113159	2.1031	0.035477	1.45006	1.08557	0.581126	0	3	576	+++
3	12178003	cg12560431	-0.044016	0.020929	-0.085037	-0.002995	-2.10309	0.035478	1.45004	2.36097	0.307129	0.152892	3	576	---
3	183915531	cg21150322	0.073953	0.035164	0.005031	0.142875	2.10306	0.035481	1.45001	0.053903	0.973408	0	3	576	+++
8	48260277	cg08450724	0.083378	0.039646	0.005672	0.161084	2.10306	0.035481	1.45001	1.35333	0.50831	0	3	576	+++
7	139982927	cg09899516	-0.086794	0.041271	-0.167684	-0.005903	-2.10304	0.035482	1.44999	0.480719	0.786345	0	3	576	---
6	107462781	cg12772086	-0.066169	0.031464	-0.127838	-0.0045	-2.10303	0.035483	1.44998	3.82008	0.148075	0.47645	3	576	---
12	57390011	cg21503345	-0.108695	0.051685	-0.209996	-0.007393	-2.10304	0.035483	1.44998	0.298208	0.861479	0	3	576	---
5	149271202	cg22864308	-0.055532	0.026405	-0.107286	-0.003777	-2.10303	0.035483	1.44998	4.55972	0.102299	0.561377	3	576	---
10	104352576	cg01842314	-0.085126	0.040478	-0.164462	-0.005789	-2.10302	0.035484	1.44997	0.785754	0.675112	0	3	576	-+-
8	49910537	cg13509422	-0.084294	0.040082	-0.162855	-0.005732	-2.10301	0.035485	1.44996	0.326238	0.84949	0	3	576	-+-
11	61718380	cg16105461	0.075902	0.036092	0.005161	0.146643	2.10299	0.035487	1.44993	1.96704	0.373993	0	3	576	+++
6	147387295	cg21817791	-0.07388	0.035131	-0.142736	-0.005023	-2.10297	0.035489	1.44991	0.8858	0.642171	0	3	576	-+-
9	128322490	cg01475855	0.054168	0.025758	0.003682	0.104654	2.10296	0.035489	1.4499	3.40206	0.182495	0.412121	3	576	+++
6	41771806	cg05104447	0.055799	0.026534	0.003793	0.107805	2.10293	0.035492	1.44987	0.110721	0.946144	0	3	576	+++
8	116547685	cg00009945	0.052274	0.024858	0.003552	0.100997	2.10288	0.035496	1.44982	0.261018	0.877649	0	3	576	+-+
10	102643949	cg00793774	0.115051	0.054712	0.007815	0.222286	2.10285	0.035499	1.44978	0.987921	0.610205	0	3	576	+++
16	55875480	cg07105499	-0.086965	0.041356	-0.168022	-0.005907	-2.10284	0.035499	1.44978	0.812441	0.666163	0	3	576	---
1	159074304	cg17872753	0.115094	0.054733	0.007818	0.222371	2.10284	0.0355	1.44977	1.68145	0.431397	0	3	576	+++
5	172489929	cg21975349	0.062359	0.029655	0.004235	0.120483	2.10282	0.035501	1.44975	2.12353	0.345845	0.058171	3	576	+-+
6	33271665	cg08883134	0.101326	0.048186	0.006882	0.19577	2.10283	0.035501	1.44976	0.891428	0.640367	0	3	576	+++
12	53952077	cg21707187	0.118947	0.056565	0.008079	0.229814	2.10283	0.035501	1.44976	3.80097	0.149496	0.473818	3	576	+++
20	17531897	cg11854964	0.06136	0.02918	0.004167	0.118553	2.10281	0.035503	1.44974	1.06817	0.586206	0	3	576	+++
13	98753014	cg20731581	-0.08781	0.041759	-0.169656	-0.005963	-2.10279	0.035504	1.44972	0.320643	0.85187	0	3	576	---
6	5261132	cg01044076	0.079794	0.037947	0.005417	0.154171	2.10276	0.035507	1.44969	0.660446	0.718763	0	3	576	+++
2	109196799	cg11850406	0.049143	0.023371	0.003336	0.09495	2.10276	0.035507	1.44968	1.36219	0.506063	0	3	576	+++
15	36881436	cg24956533	0.081464	0.038741	0.005531	0.157397	2.10276	0.035507	1.44968	1.44178	0.486319	0	3	576	+++
13	43787487	cg19025435	0.087597	0.041658	0.005947	0.169247	2.10275	0.035508	1.44967	0.248023	0.88337	0	3	576	+++
16	4371641	cg12486287	0.035882	0.017064	0.002436	0.069328	2.10273	0.035509	1.44966	0.959332	0.61899	0	3	576	+++
8	22367671	cg01250699	0.089387	0.04251	0.006067	0.172707	2.10273	0.03551	1.44965	4.24923	0.119479	0.529327	3	576	+++
22	45417723	cg15213116	-0.078624	0.037392	-0.151913	-0.005336	-2.10271	0.035512	1.44963	0.365853	0.832829	0	3	576	---
16	761012	cg16574310	0.031701	0.015076	0.002151	0.06125	2.1027	0.035512	1.44962	1.75992	0.414799	0	3	576	+++
2	208129804	cg13192880	-0.059079	0.028097	-0.114149	-0.004009	-2.1027	0.035513	1.44962	2.86675	0.238503	0.302345	3	576	---
11	71116410	cg15119262	0.10845	0.051578	0.007357	0.209542	2.10265	0.035517	1.44957	0.792274	0.672914	0	3	576	+-+
14	30621123	cg04705929	0.106712	0.050751	0.007239	0.206184	2.10264	0.035518	1.44956	1.17987	0.554365	0	3	576	+++
1	156500502	cg15719199	0.088086	0.041894	0.005975	0.170198	2.10262	0.035519	1.44954	1.64845	0.438575	0	3	576	+++
12	93442275	cg09181473	0.126634	0.060227	0.00859	0.244679	2.10263	0.035519	1.44954	3.29288	0.192735	0.392629	3	576	+++
2	135632410	cg13713257	-0.065246	0.031031	-0.126067	-0.004424	-2.10257	0.035523	1.44949	1.45707	0.482615	0	3	576	---
5	149551519	cg27094166	-0.091886	0.043703	-0.177543	-0.006229	-2.10253	0.035527	1.44945	1.79951	0.40667	0	3	576	---
1	46552399	cg26191882	-0.055954	0.026613	-0.108115	-0.003793	-2.10252	0.035528	1.44943	0.744021	0.689347	0	3	576	---
1	44213963	cg18167340	-0.054449	0.025897	-0.105207	-0.00369	-2.10249	0.03553	1.4494	0.170548	0.918261	0	3	576	---
2	98464886	cg11555067	-0.051496	0.024493	-0.099503	-0.00349	-2.10248	0.035532	1.44938	0.443513	0.801111	0	3	576	-+-
13	89434809	cg22663521	0.059652	0.028373	0.004042	0.115262	2.10246	0.035533	1.44936	1.51553	0.468712	0	3	576	+++
2	54839404	cg15565964	-0.073658	0.035034	-0.142326	-0.004991	-2.10246	0.035533	1.44936	1.90141	0.386469	0	3	576	---
12	123928621	cg15707553	0.05536	0.026331	0.003751	0.106968	2.10246	0.035533	1.44936	0.427402	0.80759	0	3	576	+++
3	113966081	cg04686414	-0.048967	0.02329	-0.094616	-0.003318	-2.10246	0.035533	1.44937	2.74583	0.253368	0.271622	3	576	---
18	79497351	cg27106643	0.068364	0.032516	0.004632	0.132096	2.10245	0.035534	1.44936	0.416287	0.81209	0	3	576	+++
11	2212812	cg25635251	-0.097613	0.046429	-0.188614	-0.006613	-2.10243	0.035536	1.44933	0.501741	0.778123	0	3	576	---
22	32310139	cg23479991	0.04961	0.023597	0.003361	0.09586	2.10242	0.035537	1.44932	0.062882	0.969048	0	3	576	+++
10	104275158	cg17383262	-0.063871	0.03038	-0.123416	-0.004326	-2.10238	0.03554	1.44928	0.312059	0.855534	0	3	576	---
16	58040001	cg03986620	-0.043638	0.020757	-0.084322	-0.002955	-2.10238	0.03554	1.44928	0.028779	0.985713	0	3	576	---
11	57641040	cg23371208	-0.034955	0.016626	-0.067543	-0.002367	-2.10238	0.03554	1.44928	3.96319	0.137849	0.495356	3	576	---
17	3571324	cg05051734	0.051831	0.024654	0.00351	0.100153	2.10237	0.035541	1.44928	0.082135	0.959764	0	3	576	+++
12	120674279	cg19976587	0.051158	0.024334	0.003464	0.098852	2.10236	0.035542	1.44925	3.6556	0.160767	0.452894	3	576	+++
16	3183790	cg01196950	-0.072246	0.034364	-0.1396	-0.004892	-2.10236	0.035542	1.44926	1.95641	0.375985	0	3	576	-+-
6	152544820	cg19048521	-0.076923	0.036589	-0.148636	-0.005209	-2.10236	0.035542	1.44926	1.54989	0.460729	0	3	576	---
15	50354996	cg10428279	0.045791	0.021781	0.0031	0.088481	2.10234	0.035543	1.44924	0.223932	0.894075	0	3	576	+++
20	45632612	cg15638170	-0.067759	0.03223	-0.130931	-0.004588	-2.10234	0.035544	1.44923	5.10776	0.077779	0.608439	3	576	---
22	38025472	cg23586839	0.040267	0.019154	0.002726	0.077808	2.10233	0.035544	1.44923	0.777883	0.677774	0	3	576	+++
13	90493238	cg15950504	0.061832	0.029411	0.004186	0.119478	2.10232	0.035545	1.44922	1.40046	0.496471	0	3	576	+-+
15	42079609	cg13762474	0.08629	0.041046	0.005841	0.16674	2.10231	0.035546	1.44921	1.87896	0.39083	0	3	576	+++
3	119294205	cg11696831	0.092116	0.043817	0.006235	0.177997	2.10231	0.035547	1.4492	2.01781	0.364618	0.008825	3	576	+++
22	31489653	cg12229520	0.069351	0.032988	0.004694	0.134008	2.1023	0.035547	1.44919	0.603067	0.739683	0	3	576	+++
14	39266966	cg12582175	0.062207	0.02959	0.00421	0.120203	2.10229	0.035548	1.44919	0.123668	0.940039	0	3	576	+++
5	43557480	cg12679980	0.043264	0.02058	0.002928	0.0836	2.10226	0.03555	1.44916	2.95955	0.227689	0.324222	3	576	++-
19	38433708	cg05471297	0.050077	0.023821	0.003389	0.096765	2.10227	0.03555	1.44917	0.074523	0.963424	0	3	576	+++
13	23160623	cg23036804	-0.060045	0.028563	-0.116028	-0.004063	-2.10223	0.035553	1.44912	0.236802	0.88834	0	3	576	-+-
10	100286416	cg24540913	0.062118	0.029549	0.004202	0.120034	2.1022	0.035556	1.44909	0.191656	0.90862	0	3	576	+++
4	15374545	cg22109796	0.084272	0.040088	0.0057	0.162844	2.10218	0.035557	1.44907	1.31203	0.518916	0	3	576	+-+
11	34386507	cg19109797	-0.127042	0.060433	-0.245491	-0.008593	-2.10219	0.035557	1.44908	1.58034	0.208711	0.367226	2	313	--?
6	30152587	cg09016806	0.067936	0.032317	0.004595	0.131278	2.10219	0.035557	1.44908	0.975641	0.613963	0	3	576	+++
5	149847656	cg04681472	-0.091522	0.043537	-0.176854	-0.00619	-2.10218	0.035558	1.44907	2.53573	0.281432	0.211272	3	576	---
7	20350965	cg08794478	-0.050828	0.024179	-0.098218	-0.003438	-2.10217	0.035558	1.44906	2.0146	0.365204	0.007246	3	576	---
16	23302612	cg03983589	0.058956	0.028045	0.003987	0.113924	2.10217	0.035559	1.44906	6.87379	0.032164	0.70904	3	576	+++
2	58241915	cg26836809	-0.12678	0.060309	-0.244986	-0.008573	-2.10216	0.03556	1.44904	3.21592	0.200296	0.378094	3	576	-+-
16	19555269	cg06392296	0.074384	0.035385	0.00503	0.143738	2.10214	0.035561	1.44903	1.54227	0.462488	0	3	576	+-+
17	71539897	cg16508703	-0.103594	0.04928	-0.200184	-0.007005	-2.10214	0.035561	1.44902	5.46582	0.06503	0.634089	3	576	---
20	36774022	cg11740152	0.124501	0.059227	0.008417	0.240586	2.10211	0.035564	1.44899	1.30622	0.520426	0	3	576	+++
8	9906366	cg07401230	0.10956	0.05212	0.007406	0.211715	2.10209	0.035565	1.44897	4.04448	0.132359	0.505499	3	576	++-
1	65484185	cg01790123	0.060094	0.028588	0.004062	0.116126	2.10209	0.035565	1.44897	3.49137	0.174526	0.427158	3	576	+++
16	66579369	cg09854734	-0.124887	0.059411	-0.241332	-0.008442	-2.10209	0.035566	1.44897	6.19475	0.045168	0.677146	3	576	--+
6	158413183	cg06332484	-0.08023	0.038167	-0.155036	-0.005423	-2.10209	0.035566	1.44897	1.60843	0.447439	0	3	576	-+-
4	20700558	cg05248502	0.090285	0.04295	0.006102	0.174468	2.10208	0.035566	1.44896	0.990062	0.609552	0	3	576	+-+
15	56373122	cg11510774	0.075423	0.03588	0.005098	0.145748	2.10207	0.035567	1.44895	0.759633	0.683987	0	3	576	+++
18	25350919	cg20743280	0.068986	0.032818	0.004662	0.13331	2.10205	0.035569	1.44893	0.062642	0.969164	0	3	576	+++
1	28582129	cg15160573	0.052688	0.025065	0.00356	0.101816	2.10204	0.03557	1.44891	5.33432	0.069449	0.62507	3	576	+++
17	64918945	cg25328923	0.076309	0.036302	0.005156	0.147461	2.10203	0.035571	1.4489	2.22162	0.329292	0.099756	3	576	+++
20	42099297	cg05815818	0.083469	0.039709	0.00564	0.161298	2.10203	0.035571	1.44891	0.277516	0.870439	0	3	576	+++
9	103243129	cg00582187	0.077465	0.036853	0.005234	0.149696	2.10202	0.035572	1.44889	0.839649	0.657162	0	3	576	+++
10	132113911	cg09333298	0.09364	0.044548	0.006326	0.180955	2.102	0.035574	1.44887	1.10294	0.576103	0	3	576	+++
12	47759340	cg27408600	0.081837	0.038933	0.005528	0.158146	2.10198	0.035575	1.44886	0.199959	0.904856	0	3	576	+++
9	136852775	cg15619125	-0.060336	0.028704	-0.116597	-0.004075	-2.10196	0.035577	1.44884	1.5314	0.465009	0	3	576	---
4	3470793	cg06747634	-0.045687	0.021735	-0.088288	-0.003085	-2.10195	0.035578	1.44882	0.738415	0.691282	0	3	576	-+-
2	72920922	cg00866399	0.055805	0.026549	0.003768	0.107841	2.10193	0.035579	1.4488	4.99116	0.082449	0.599291	3	576	+++
11	112176239	cg26581504	0.061395	0.029209	0.004145	0.118646	2.10191	0.035581	1.44878	1.72005	0.423151	0	3	576	+++
5	176410779	cg08647236	-0.063623	0.030269	-0.12295	-0.004296	-2.10191	0.035581	1.44878	2.00165	0.367576	0.000824	3	576	---
13	110653515	cg27510257	0.038444	0.01829	0.002595	0.074292	2.10191	0.035582	1.44877	1.07407	0.584479	0	3	576	+++
18	79451064	cg11844358	-0.056881	0.027062	-0.109922	-0.00384	-2.1019	0.035582	1.44877	1.49014	0.474701	0	3	576	-+-
6	29749290	cg05542661	0.055564	0.026435	0.003751	0.107376	2.10189	0.035583	1.44876	0.043604	0.978434	0	3	576	+++
1	6471091	cg06816518	0.081096	0.038582	0.005475	0.156716	2.1019	0.035583	1.44876	1.65818	0.436447	0	3	576	+++
17	4691343	cg10698255	-0.103634	0.049305	-0.200272	-0.006996	-2.10189	0.035583	1.44876	1.99054	0.369624	0	3	576	---
10	120684435	cg08789645	0.050383	0.023971	0.003401	0.097366	2.10189	0.035583	1.44876	3.76244	0.152404	0.46843	3	576	+++
1	230426906	cg05205984	0.074115	0.035262	0.005002	0.143228	2.10186	0.035585	1.44873	2.1337	0.34409	0.062662	3	576	+++
6	168101660	cg11347582	-0.193059	0.091852	-0.373088	-0.01303	-2.10186	0.035586	1.44872	2.83567	0.242238	0.2947	3	576	---
1	93180273	cg24658158	0.068946	0.032803	0.004653	0.13324	2.10186	0.035586	1.44872	0.464309	0.792823	0	3	576	+-+
19	1235003	cg27594157	-0.047553	0.022624	-0.091896	-0.003209	-2.10184	0.035587	1.44871	0.115293	0.943984	0	3	576	---
5	141343782	cg15314696	-0.066787	0.031776	-0.129067	-0.004506	-2.10181	0.03559	1.44867	0.682563	0.710859	0	3	576	-+-
8	30630939	cg16873385	-0.115809	0.0551	-0.223805	-0.007814	-2.10181	0.03559	1.44867	1.83926	0.398668	0	3	576	-+-
8	6406353	cg02213466	0.076464	0.03638	0.005159	0.14777	2.1018	0.035591	1.44866	2.74794	0.2531	0.272181	3	576	+++
3	183253519	cg07740476	0.105297	0.050099	0.007103	0.203492	2.10177	0.035593	1.44863	0.685248	0.709905	0	3	576	+++
1	12063201	cg03160603	0.084832	0.040362	0.005722	0.163942	2.10177	0.035593	1.44863	2.98148	0.225206	0.329192	3	576	+++
1	242524162	cg01664666	-0.075053	0.03571	-0.145045	-0.005061	-2.10173	0.035597	1.44859	0.013956	0.993046	0	3	576	---
12	75511879	cg21535462	-0.058247	0.027714	-0.112566	-0.003928	-2.10172	0.035598	1.44857	1.25047	0.535136	0	3	576	-+-
16	69072725	cg27322863	0.048897	0.023265	0.003297	0.094497	2.10172	0.035598	1.44858	0.613612	0.735793	0	3	576	+++
1	155397048	cg20036294	-0.088205	0.041968	-0.170463	-0.005947	-2.1017	0.035599	1.44856	3.46589	0.176763	0.422948	3	576	-+-
2	196926671	cg16652648	0.060951	0.029001	0.004109	0.117793	2.10168	0.035602	1.44853	0.519751	0.771148	0	3	576	+++
10	79068884	cg04634493	0.05113	0.024328	0.003447	0.098814	2.10167	0.035603	1.44852	0.667153	0.716357	0	3	576	+-+
13	36298927	cg01703390	0.05019	0.023881	0.003383	0.096997	2.10164	0.035605	1.44849	0.114661	0.944282	0	3	576	+++
9	2336190	cg05391026	0.066006	0.031407	0.004449	0.127563	2.10164	0.035605	1.44849	0.515959	0.772611	0	3	576	+++
3	10451058	cg00880157	0.086719	0.041263	0.005843	0.167595	2.1016	0.035608	1.44845	0.883652	0.642862	0	3	576	+-+
14	95461137	cg19821124	0.065158	0.031004	0.00439	0.125927	2.10158	0.03561	1.44842	0.750743	0.687034	0	3	576	+++
5	140801060	cg00822970	-0.081037	0.03856	-0.156615	-0.005459	-2.10157	0.035611	1.44842	6.55705	0.037684	0.694985	3	576	-+-
16	1319138	cg02203513	-0.064193	0.030545	-0.124061	-0.004324	-2.10156	0.035612	1.4484	0.223194	0.894405	0	3	576	-+-
18	7038746	cg06511678	-0.055936	0.026617	-0.108104	-0.003768	-2.10155	0.035613	1.44839	2.84508	0.241101	0.297031	3	576	---
17	19868863	cg16567202	0.0452	0.021508	0.003044	0.087356	2.10153	0.035615	1.44837	0.024809	0.987672	0	3	576	+++
21	42973859	cg18945945	-0.052002	0.024745	-0.100502	-0.003502	-2.10152	0.035615	1.44836	1.06177	0.588085	0	3	576	-+-
13	33285945	cg06652675	0.139247	0.06626	0.009377	0.269116	2.10152	0.035616	1.44836	0.631218	0.729345	0	3	576	+++
13	49247688	cg14686024	0.070437	0.033517	0.004742	0.136131	2.10149	0.035618	1.44833	1.97755	0.372032	0	3	576	+++
5	124888217	cg01578442	-0.071206	0.033884	-0.137618	-0.004794	-2.10149	0.035618	1.44833	1.02034	0.600393	0	3	576	---
12	56128991	cg06290693	0.064754	0.030813	0.00436	0.125148	2.1015	0.035618	1.44834	4.72019	0.094411	0.576289	3	576	+++
12	9122277	cg25551846	-0.048384	0.023024	-0.093511	-0.003257	-2.10146	0.03562	1.4483	0.53362	0.765818	0	3	576	---
21	46285235	cg25737836	-0.054193	0.025788	-0.104737	-0.003648	-2.10147	0.03562	1.44831	9.84152	0.007294	0.796779	3	576	---
11	131655569	cg13906939	-0.042091	0.02003	-0.081349	-0.002833	-2.10146	0.035621	1.4483	0.054818	0.972963	0	3	576	---
17	16601179	cg03373311	-0.057733	0.027473	-0.11158	-0.003886	-2.10145	0.035621	1.44829	4.6371	0.098416	0.568696	3	576	---
6	31972498	cg01975461	0.118478	0.056379	0.007975	0.228982	2.10145	0.035622	1.44829	0.04835	0.976115	0	3	576	+++
10	127907520	cg24678429	0.090387	0.043012	0.006083	0.17469	2.10144	0.035623	1.44827	0.191355	0.908757	0	3	576	+++
15	55035997	cg08014700	-0.043628	0.020761	-0.084319	-0.002936	-2.10141	0.035625	1.44825	0.978469	0.613095	0	3	576	---
19	39320231	cg18228693	-0.073688	0.035066	-0.142418	-0.004958	-2.10138	0.035628	1.44821	2.09349	0.351079	0.044656	3	576	-+-
13	40728017	cg21794665	-0.100811	0.047974	-0.19484	-0.006782	-2.10137	0.035629	1.4482	1.32147	0.51647	0	3	576	---
4	128554044	cg16324829	0.062454	0.029721	0.004201	0.120707	2.10136	0.03563	1.44819	1.10561	0.575333	0	3	576	+-+
13	27573609	cg09932794	-0.072871	0.034678	-0.140841	-0.004902	-2.10135	0.03563	1.44819	2.95152	0.228605	0.322382	3	576	-+-
15	49155859	cg16408583	0.105164	0.050046	0.007073	0.203254	2.10134	0.035631	1.44817	0.987903	0.61021	0	3	576	+++
5	83471630	cg21810188	0.066411	0.031604	0.004467	0.128355	2.10133	0.035632	1.44816	0.959169	0.619041	0	3	576	+-+
2	127653027	cg11115063	0.033631	0.016005	0.002262	0.065	2.10133	0.035632	1.44816	0.168415	0.919241	0	3	576	+++
10	42973253	cg23965230	-0.051293	0.02441	-0.099136	-0.00345	-2.10133	0.035632	1.44816	0.47852	0.78721	0	3	576	---
1	203281511	cg13249963	0.065777	0.031303	0.004424	0.12713	2.10132	0.035633	1.44814	0.542834	0.762298	0	3	576	+++
8	144950944	cg08699181	0.071295	0.033929	0.004794	0.137795	2.10131	0.035634	1.44813	0.79976	0.670401	0	3	576	+-+
11	65027394	cg12220625	0.073385	0.034924	0.004935	0.141835	2.1013	0.035635	1.44813	8.61388	0.013475	0.767816	3	576	++-
12	121440047	cg16320626	0.047726	0.022713	0.003209	0.092243	2.10129	0.035636	1.44811	2.88896	0.235868	0.30771	3	576	+-+
19	47349337	cg03000603	0.111215	0.052927	0.007478	0.214952	2.10128	0.035636	1.44811	0.502482	0.777835	0	3	576	+-+
12	124717030	cg22423174	0.050951	0.024248	0.003425	0.098476	2.10127	0.035638	1.44809	0.262109	0.87717	0	3	576	+++
7	2438852	cg09438256	0.05476	0.026061	0.00368	0.10584	2.10122	0.035642	1.44804	0.175186	0.916134	0	3	576	+++
4	89689155	cg14899940	0.066952	0.031864	0.004499	0.129405	2.10121	0.035643	1.44802	0.200696	0.904523	0	3	576	+++
4	55358028	cg27585454	-0.106743	0.050801	-0.206313	-0.007173	-2.10121	0.035643	1.44803	6.1954	0.012808	0.83859	2	313	--?
10	132798650	cg18169835	-0.104081	0.049534	-0.201169	-0.006994	-2.1012	0.035644	1.44802	0	1	NA	1	276	-??
12	94198604	cg24250951	-0.075493	0.035929	-0.145914	-0.005073	-2.1012	0.035644	1.44802	0.777358	0.677952	0	3	576	---
3	11847247	cg09613911	-0.056783	0.027025	-0.109752	-0.003815	-2.10117	0.035646	1.44799	1.42901	0.489433	0	3	576	---
17	43398948	cg14806146	0.073544	0.035002	0.004941	0.142148	2.10116	0.035647	1.44798	0.284523	0.867395	0	3	576	+++
13	113322360	cg27055601	-0.046354	0.022061	-0.089594	-0.003114	-2.10114	0.035649	1.44796	3.49578	0.174141	0.427881	3	576	---
4	152935960	cg24972297	0.093601	0.044548	0.006287	0.180915	2.10112	0.03565	1.44794	1.42506	0.490402	0	3	576	+++
20	20017408	cg08801329	0.087205	0.041504	0.005856	0.168553	2.1011	0.035652	1.44791	2.8609	0.239201	0.300919	3	576	+-+
10	75210030	cg03332295	0.057808	0.027514	0.003881	0.111735	2.10104	0.035657	1.44785	0.066276	0.967405	0	3	576	+++
5	141245820	cg13337064	-0.080858	0.038485	-0.156289	-0.005427	-2.10101	0.03566	1.44782	2.53219	0.281931	0.21017	3	576	-+-
14	51204164	cg01915062	-0.048819	0.023236	-0.094362	-0.003276	-2.101	0.035661	1.44781	1.26422	0.53147	0	3	576	-+-
19	18611943	cg10192047	0.074194	0.035314	0.004979	0.143409	2.101	0.035661	1.4478	2.77815	0.249306	0.280095	3	576	+++
7	104329233	cg07585185	-0.063341	0.030148	-0.122431	-0.004251	-2.10099	0.035662	1.4478	0.571303	0.751525	0	3	576	---
9	138012846	cg17032654	0.051183	0.024362	0.003435	0.098932	2.10099	0.035662	1.44779	0.594909	0.742707	0	3	576	+++
13	97952481	cg24096828	-0.095315	0.045367	-0.184234	-0.006396	-2.10099	0.035662	1.44779	4.17005	0.124304	0.52039	3	576	-+-
1	11272518	cg26229593	-0.06453	0.030714	-0.12473	-0.00433	-2.10097	0.035664	1.44777	4.63487	0.098526	0.568488	3	576	--+
7	100585919	cg16651428	0.13877	0.066051	0.009311	0.26823	2.10096	0.035664	1.44777	0.501338	0.77828	0	3	576	+++
8	38231404	cg27052402	0.146319	0.069645	0.009815	0.282823	2.10093	0.035667	1.44773	1.18707	0.552371	0	3	576	+++
19	33521829	cg19385386	0.095536	0.045474	0.006408	0.184664	2.10091	0.035669	1.44771	0.891229	0.640431	0	3	576	+-+
13	113991828	cg05514273	-0.062127	0.029572	-0.120087	-0.004166	-2.10089	0.035671	1.44769	0.68844	0.708773	0	3	576	-+-
7	156503796	cg00423598	-0.076319	0.036327	-0.147521	-0.005117	-2.10087	0.035673	1.44766	1.72368	0.422384	0	3	576	---
11	96137249	cg18219522	-0.068242	0.032483	-0.131908	-0.004575	-2.10085	0.035674	1.44764	1.94844	0.377486	0	3	576	-+-
5	165630434	cg20091414	-0.053485	0.025459	-0.103384	-0.003586	-2.10084	0.035675	1.44763	1.24212	0.537375	0	3	576	-+-
14	60510581	cg19981568	0.063425	0.030191	0.004251	0.122599	2.10082	0.035677	1.44761	4.47976	0.106471	0.553547	3	576	+-+
9	100549414	cg15339900	-0.064888	0.030887	-0.125427	-0.004349	-2.10081	0.035678	1.4476	1.8117	0.404198	0	3	576	---
13	112466904	cg02305586	0.081685	0.038883	0.005474	0.157895	2.10077	0.035681	1.44756	1.4875	0.475328	0	3	576	+-+
13	77990666	cg19330871	0.086838	0.041336	0.005818	0.167857	2.10076	0.035682	1.44755	1.0876	0.580539	0	3	576	+++
9	73158723	cg21222681	-0.110884	0.052783	-0.21434	-0.007429	-2.10075	0.035683	1.44754	2.32546	0.312631	0.139957	3	576	-+-
19	30275428	cg27395221	-0.067347	0.032059	-0.130183	-0.004512	-2.10073	0.035684	1.44752	0.455642	0.796267	0	3	576	---
7	99919745	cg12914047	0.15075	0.07176	0.0101	0.2914	2.10074	0.035684	1.44753	2.18391	0.335559	0.084213	3	576	+++
6	126170669	cg23485124	-0.039031	0.01858	-0.075448	-0.002615	-2.10072	0.035686	1.44751	4.91522	0.085639	0.5931	3	576	--+
1	26094616	cg03127182	-0.075611	0.035994	-0.14616	-0.005063	-2.10067	0.03569	1.44745	3.55169	0.16934	0.436888	3	576	---
1	11100055	cg00155504	0.076318	0.036331	0.00511	0.147526	2.10065	0.035691	1.44744	0.0387	0.980836	0	3	576	+++
10	92688774	cg20180364	-0.049776	0.023696	-0.096219	-0.003333	-2.10066	0.035691	1.44744	0.356028	0.836931	0	3	576	---
1	51878127	cg16448834	0.10601	0.050465	0.007099	0.204921	2.10066	0.035691	1.44745	3.57175	0.16765	0.440051	3	576	+-+
20	47453171	cg01858428	0.075962	0.036161	0.005086	0.146838	2.10065	0.035692	1.44743	3.86398	0.14486	0.482398	3	576	+-+
5	140562983	cg07746971	-0.077227	0.036764	-0.149284	-0.005171	-2.10064	0.035692	1.44742	0.402036	0.817898	0	3	576	---
2	200306082	cg18609578	0.049263	0.023452	0.003298	0.095229	2.10062	0.035694	1.4474	2.11471	0.347374	0.054243	3	576	+-+
15	83198919	cg26429965	0.065752	0.031301	0.004402	0.127103	2.10062	0.035695	1.4474	2.31038	0.314998	0.13434	3	576	+++
22	20982047	cg03416154	0.10496	0.049967	0.007026	0.202895	2.10061	0.035695	1.44739	1.89317	0.388065	0	3	576	+-+
19	3094948	cg22827465	0.047125	0.022434	0.003154	0.091095	2.10061	0.035695	1.44739	3.36477	0.18593	0.405606	3	576	+-+
12	108325413	cg13131771	-0.069546	0.033108	-0.134437	-0.004655	-2.1006	0.035696	1.44738	0.338688	0.844218	0	3	576	---
9	127450571	cg10089693	0.161111	0.076698	0.010784	0.311438	2.1006	0.035696	1.44738	1.46188	0.481455	0	3	576	+++
15	93072353	cg23133305	0.090586	0.043124	0.006063	0.175109	2.10059	0.035697	1.44737	2.81674	0.244541	0.28996	3	576	+++
8	95133551	cg16080282	0.076093	0.036225	0.005092	0.147093	2.10058	0.035698	1.44735	5.0071	0.081794	0.600567	3	576	+-+
21	38255954	cg27312626	0.059399	0.028278	0.003975	0.114824	2.10057	0.035699	1.44735	0.391238	0.822326	0	3	576	+++
17	7015632	cg20805367	-0.144582	0.06883	-0.27949	-0.009674	-2.10055	0.0357	1.44733	1.50645	0.470845	0	3	576	-+-
5	59047755	cg26156125	-0.055598	0.026468	-0.107476	-0.00372	-2.10055	0.035701	1.44732	2.44014	0.29521	0.180374	3	576	---
1	18836418	cg23373166	-0.046917	0.022336	-0.090696	-0.003139	-2.10052	0.035703	1.44729	0.027802	0.986195	0	3	576	---
3	73624741	cg20132590	-0.059751	0.028446	-0.115505	-0.003997	-2.1005	0.035705	1.44727	8.5813	0.013696	0.766935	3	576	--+
7	1106182	cg19486804	0.069842	0.03325	0.004672	0.135013	2.1005	0.035705	1.44727	0.398416	0.81938	0	3	576	+++
1	37556864	cg12696750	-0.077996	0.037132	-0.150775	-0.005216	-2.10047	0.035707	1.44724	1.97267	0.372942	0	3	576	---
17	9935670	cg04202435	0.093351	0.044443	0.006242	0.18046	2.10045	0.035709	1.44722	1.66288	0.435422	0	3	576	+++
1	32861843	cg13015035	0.063323	0.030147	0.004234	0.122412	2.10044	0.03571	1.44721	3.16627	0.20533	0.368343	3	576	+-+
1	89824051	cg20146909	-0.04744	0.022586	-0.091708	-0.003172	-2.10044	0.035711	1.4472	0.390668	0.82256	0	3	576	---
15	76340078	cg13749815	0.059005	0.028092	0.003945	0.114065	2.10043	0.035711	1.4472	2.51331	0.284604	0.204237	3	576	+++
2	157473191	cg27506515	0.129519	0.061664	0.008659	0.25038	2.10042	0.035712	1.44719	0.035174	0.851231	0	2	313	++?
16	84487147	cg20818521	-0.073259	0.034878	-0.14162	-0.004897	-2.10041	0.035713	1.44717	1.252	0.534727	0	3	576	---
19	1605645	cg12235988	0.117315	0.055853	0.007842	0.226787	2.1004	0.035714	1.44716	1.18101	0.554046	0	3	576	+++
6	136250860	cg04947137	0.104555	0.049779	0.006989	0.202121	2.10039	0.035714	1.44716	0.183028	0.912548	0	3	576	+++
10	90223106	cg26895879	-0.109118	0.051951	-0.210943	-0.007293	-2.10038	0.035715	1.44715	1.85262	0.396012	0	3	576	-+-
12	119877363	cg22526288	0.096829	0.046101	0.006471	0.187187	2.10037	0.035717	1.44713	2.81149	0.245184	0.288635	3	576	+++
4	10457558	cg04673825	0.083472	0.039741	0.005578	0.161365	2.10037	0.035717	1.44713	0.241312	0.886339	0	3	576	+-+
7	1124005	cg18990050	-0.072665	0.034597	-0.140474	-0.004856	-2.10036	0.035717	1.44712	0.824033	0.662313	0	3	576	---
17	81995182	cg14419393	-0.055529	0.026438	-0.107347	-0.003711	-2.10036	0.035717	1.44712	3.01259	0.22173	0.336119	3	576	---
14	54488814	cg09877136	0.056656	0.026975	0.003786	0.109527	2.10035	0.035718	1.44711	1.07215	0.585041	0	3	576	+++
7	96989755	cg07788369	0.050537	0.024061	0.003377	0.097697	2.10034	0.035719	1.4471	10.2338	0.005995	0.804569	3	576	-++
12	53927561	cg08190858	-0.081035	0.038582	-0.156656	-0.005414	-2.10033	0.03572	1.44709	7.17151	0.027716	0.721119	3	576	---
10	17714784	cg19763699	-0.083469	0.039741	-0.161362	-0.005576	-2.10031	0.035721	1.44707	2.97366	0.226088	0.327428	3	576	---
19	50718345	cg26539524	0.081027	0.038578	0.005413	0.156641	2.10032	0.035721	1.44708	5.34081	0.069224	0.625525	3	576	+++
7	149125580	cg08752303	0.061634	0.029345	0.004117	0.119151	2.1003	0.035722	1.44706	0.390437	0.822655	0	3	576	+++
7	80135564	cg01008057	0.079017	0.037622	0.005279	0.152755	2.10031	0.035722	1.44707	0.036707	0.981814	0	3	576	+++
16	83785836	cg16189113	-0.054696	0.026042	-0.105738	-0.003653	-2.10029	0.035724	1.44704	2.27872	0.320024	0.122315	3	576	-+-
18	11149841	cg02664349	-0.050834	0.024203	-0.098272	-0.003395	-2.10028	0.035724	1.44704	2.3712	0.305562	0.156546	3	576	---
9	107833375	cg14334258	-0.069841	0.033254	-0.135018	-0.004664	-2.10027	0.035725	1.44702	0.29253	0.863929	0	3	576	---
14	22837640	cg16119835	-0.05246	0.024978	-0.101417	-0.003503	-2.10026	0.035726	1.44701	1.74215	0.418501	0	3	576	---
1	150069971	cg17113878	-0.048494	0.023089	-0.093749	-0.003238	-2.10026	0.035726	1.44701	0.128202	0.93791	0	3	576	---
17	47693741	cg26858605	0.048248	0.022972	0.003222	0.093274	2.10025	0.035727	1.447	0.957792	0.619467	0	3	576	+++
16	84611569	cg06796709	0.064088	0.030515	0.004279	0.123898	2.10023	0.035729	1.44698	1.34601	0.510172	0	3	576	+++
12	132524031	cg23350889	0.063089	0.030039	0.004212	0.121967	2.10022	0.03573	1.44697	3.65298	0.160978	0.452501	3	576	+++
12	118875576	cg19589277	0.093846	0.044685	0.006264	0.181429	2.10018	0.035733	1.44693	0.006789	0.934335	0	2	313	++?
4	3471867	cg04102620	0.060188	0.028659	0.004017	0.116359	2.10018	0.035733	1.44693	0.356839	0.836591	0	3	576	+-+
8	143873388	cg08467887	0.061844	0.029447	0.004127	0.11956	2.10016	0.035735	1.44691	2.57161	0.276428	0.222276	3	576	+-+
8	12737324	cg23719367	-0.103041	0.049064	-0.199207	-0.006876	-2.10014	0.035737	1.44689	2.12986	0.344751	0.060973	3	576	---
17	9021422	cg17895236	0.069912	0.03329	0.004665	0.13516	2.10012	0.035738	1.44687	1.61817	0.445265	0	3	576	+++
7	105782666	cg19894728	0.055856	0.026597	0.003727	0.107985	2.10012	0.035738	1.44687	0.022971	0.98858	0	3	576	+++
22	42753103	cg14170839	0.063534	0.030253	0.004239	0.12283	2.10012	0.035739	1.44686	3.74253	0.153929	0.465602	3	576	+++
12	12534022	cg22916586	-0.040154	0.01912	-0.07763	-0.002679	-2.1001	0.03574	1.44684	8.05745	0.017797	0.751783	3	576	-++
11	66677639	cg22664400	0.115868	0.055172	0.00773	0.224005	2.1001	0.03574	1.44685	4.16717	0.124483	0.520058	3	576	+-+
21	20443758	cg06705775	-0.056393	0.026852	-0.109023	-0.003762	-2.10009	0.035741	1.44683	1.62466	0.443823	0	3	576	---
2	216081668	cg17346426	0.060929	0.029013	0.004064	0.117795	2.10007	0.035743	1.44681	1.11798	0.571786	0	3	576	+-+
19	57099602	cg15734230	-0.100061	0.047647	-0.193449	-0.006674	-2.10007	0.035743	1.44681	0.877369	0.644884	0	3	576	-+-
13	42137544	cg12018242	-0.068548	0.032641	-0.132525	-0.004571	-2.10005	0.035745	1.44679	2.21082	0.331075	0.095358	3	576	---
8	11701824	cg01182865	-0.040179	0.019133	-0.077679	-0.002679	-2.10002	0.035747	1.44676	0.424928	0.80859	0	3	576	-+-
1	244943828	cg26876320	0.05475	0.026071	0.00365	0.10585	2.10001	0.035748	1.44674	1.22591	0.541748	0	3	576	+++
6	1400561	cg10098058	0.085324	0.040631	0.005688	0.164961	2.1	0.035749	1.44674	4.48167	0.10637	0.553738	3	576	+-+
6	138987685	cg15875995	0.115104	0.054811	0.007674	0.222535	2.1	0.035749	1.44674	0.434253	0.804828	0	3	576	+++
7	145037411	cg09053381	-0.060146	0.028641	-0.116282	-0.004009	-2.09999	0.03575	1.44673	0.560855	0.755461	0	3	576	---
1	165530259	cg15951907	-0.078343	0.037307	-0.151463	-0.005222	-2.09997	0.035752	1.4467	2.95227	0.22852	0.322554	3	576	-+-
16	25225698	cg01234685	-0.070051	0.033358	-0.135434	-0.004669	-2.09996	0.035753	1.44669	1.78304	0.410032	0	3	576	---
6	27757528	cg26775176	0.082941	0.039497	0.005527	0.160355	2.09994	0.035754	1.44668	3.67594	0.15914	0.455921	3	576	+++
10	102475814	cg02024020	-0.046531	0.022158	-0.089961	-0.003101	-2.09993	0.035755	1.44666	1.54108	0.462764	0	3	576	-+-
6	31540359	cg21179831	-0.075979	0.036181	-0.146894	-0.005063	-2.09994	0.035755	1.44667	1.20906	0.54633	0	3	576	---
8	11691663	cg00123546	-0.063103	0.03005	-0.122	-0.004205	-2.09992	0.035756	1.44665	5.41423	0.066729	0.630603	3	576	---
16	89217513	cg16567770	-0.043156	0.020552	-0.083438	-0.002875	-2.09988	0.035759	1.44661	1.13624	0.56659	0	3	576	---
16	58043518	cg12778609	0.066832	0.031827	0.004452	0.129213	2.09989	0.035759	1.44661	3.00685	0.222367	0.334852	3	576	+++
17	75844771	cg15936999	0.080259	0.038221	0.005346	0.155171	2.09989	0.035759	1.44661	1.82737	0.401045	0	3	576	+++
10	74176814	cg25994603	0.046659	0.02222	0.003108	0.090209	2.09987	0.03576	1.4466	0.184229	0.912001	0	3	576	+++
7	151396789	cg01931235	-0.073936	0.035209	-0.142946	-0.004925	-2.09988	0.03576	1.44661	8.84529	0.012002	0.773891	3	576	-+-
14	80211815	cg06429434	0.095052	0.045266	0.006331	0.183773	2.09986	0.035761	1.44659	0.467655	0.791499	0	3	576	+-+
1	244048087	cg24809150	0.088296	0.042049	0.00588	0.170713	2.09983	0.035764	1.44655	2.30108	0.316466	0.130843	3	576	+++
17	82602757	cg20009461	0.049189	0.023425	0.003275	0.095103	2.09981	0.035766	1.44653	1.56741	0.45671	0	3	576	+++
16	86995320	cg07230690	0.06627	0.03156	0.004412	0.128128	2.09979	0.035768	1.44651	1.64358	0.439644	0	3	576	+-+
2	10835559	cg11270917	0.066352	0.0316	0.004416	0.128288	2.09976	0.03577	1.44648	0.229329	0.891665	0	3	576	+++
1	26621401	cg03344693	0.132175	0.062948	0.008797	0.255553	2.09974	0.035771	1.44646	0.022806	0.988662	0	3	576	+++
17	42803537	cg04987362	0.046952	0.022361	0.003125	0.090779	2.09974	0.035772	1.44646	3.84219	0.146447	0.479463	3	576	+++
6	111603954	cg11572080	-0.08035	0.038267	-0.155352	-0.005347	-2.09973	0.035772	1.44645	0.642544	0.725226	0	3	576	---
1	71464292	cg24940889	0.087248	0.041552	0.005806	0.168689	2.09974	0.035772	1.44646	1.01226	0.602822	0	3	576	+++
1	234981820	cg12511475	0.073225	0.034874	0.004872	0.141578	2.09971	0.035774	1.44643	0.25708	0.879378	0	3	576	+++
14	64388402	cg18438442	0.06109	0.029094	0.004065	0.118115	2.09972	0.035774	1.44643	4.56553	0.102002	0.561935	3	576	+++
7	907790	cg14141741	0.033411	0.015913	0.002222	0.0646	2.09965	0.03578	1.44636	2.9688	0.226639	0.326327	3	576	+-+
17	78840918	cg06316056	0.09118	0.043426	0.006064	0.176296	2.09965	0.03578	1.44636	1.55699	0.459097	0	3	576	+++
1	226892450	cg05974995	0.049924	0.023777	0.00332	0.096527	2.09963	0.035781	1.44634	1.81461	0.403612	0	3	576	+-+
6	99349608	cg23486345	0.058868	0.028037	0.003915	0.113822	2.09964	0.035781	1.44635	0.608066	0.737836	0	3	576	+++
2	21044122	cg25071744	0.07747	0.036897	0.005152	0.149788	2.09964	0.035781	1.44635	0.705718	0.702676	0	3	576	+++
20	62658809	cg10601171	0.034468	0.016416	0.002292	0.066644	2.09963	0.035781	1.44635	1.79204	0.408192	0	3	576	+++
14	90061645	cg00881552	0.053738	0.025594	0.003574	0.103902	2.09963	0.035781	1.44635	1.01371	0.602386	0	3	576	+++
11	17428167	cg00899124	0.058918	0.028061	0.003918	0.113919	2.09963	0.035782	1.44634	1.17897	0.554612	0	3	576	+++
2	119772256	cg20784401	0.069129	0.032925	0.004597	0.133661	2.09962	0.035782	1.44633	0.098391	0.951995	0	3	576	+++
18	67629301	cg05772903	0.061527	0.029304	0.004091	0.118962	2.09962	0.035783	1.44633	2.07559	0.354235	0.036419	3	576	+++
2	237257273	cg00620628	-0.06853	0.032639	-0.132503	-0.004557	-2.09961	0.035783	1.44632	2.33398	0.311303	0.143094	3	576	---
17	8176453	cg06218622	0.074525	0.035495	0.004955	0.144094	2.09961	0.035783	1.44632	0.328229	0.848645	0	3	576	+-+
20	41567698	cg11277907	0.042546	0.020264	0.002829	0.082264	2.09962	0.035783	1.44633	0.138717	0.932992	0	3	576	+++
20	49936267	cg02970425	0.051468	0.024513	0.003422	0.099513	2.09959	0.035785	1.4463	1.31379	0.51846	0	3	576	+++
19	9434932	cg23327164	0.139387	0.066388	0.009267	0.269507	2.09958	0.035786	1.44629	0.62031	0.733333	0	3	576	+++
4	182212794	cg00207329	0.068182	0.032474	0.004533	0.131832	2.09958	0.035786	1.44629	1.1466	0.563664	0	3	576	+-+
16	28822135	cg26294913	-0.068484	0.032618	-0.132415	-0.004553	-2.09957	0.035786	1.44628	2.66196	0.264218	0.248675	3	576	---
19	5282034	cg10941356	0.053655	0.025555	0.003567	0.103744	2.09957	0.035787	1.44628	1.31335	0.518574	0	3	576	+++
1	1614418	cg19246761	-0.091518	0.043589	-0.176953	-0.006083	-2.09955	0.035789	1.44625	0.054784	0.97298	0	3	576	---
19	7521411	cg09598705	-0.088895	0.04234	-0.171881	-0.005908	-2.09954	0.035789	1.44625	1.35729	0.507305	0	3	576	-+-
19	35496171	cg25865528	-0.047027	0.022399	-0.090928	-0.003125	-2.09952	0.035791	1.44622	1.64173	0.44005	0	3	576	---
11	66421825	cg08715791	0.043344	0.020645	0.00288	0.083809	2.09951	0.035792	1.44622	0.527805	0.768049	0	3	576	+++
14	63046464	cg03642486	-0.052259	0.024891	-0.101046	-0.003472	-2.0995	0.035793	1.4462	3.42597	0.180326	0.416224	3	576	---
1	207752059	cg06938063	0.070774	0.03371	0.004703	0.136845	2.09951	0.035793	1.44621	0.628324	0.730401	0	3	576	+++
1	1339039	cg13494355	-0.042801	0.020386	-0.082758	-0.002843	-2.09948	0.035795	1.44618	2.53963	0.280883	0.212485	3	576	---
6	31653020	cg18892239	0.158302	0.075402	0.010515	0.306089	2.09945	0.035797	1.44615	2.78963	0.247879	0.28306	3	576	+++
22	43152689	cg08909806	-0.10148	0.048337	-0.19622	-0.00674	-2.09944	0.035798	1.44614	4.45418	0.107842	0.550984	3	576	---
12	4605012	cg24337818	0.04727	0.022516	0.003139	0.091401	2.09943	0.035799	1.44613	0.391295	0.822302	0	3	576	+++
20	25869616	cg07262555	0.063733	0.030357	0.004233	0.123233	2.09943	0.035799	1.44613	4.77801	0.091721	0.581415	3	576	+-+
2	68739321	cg08253784	-0.078376	0.037332	-0.151547	-0.005205	-2.09943	0.0358	1.44612	0.225122	0.893543	0	3	576	---
20	56004298	cg02501779	-0.046866	0.022324	-0.09062	-0.003112	-2.09938	0.035803	1.44608	1.36082	0.506409	0	3	576	---
21	41756639	cg22026368	0.053761	0.025608	0.003569	0.103953	2.09939	0.035803	1.44608	0.364371	0.833447	0	3	576	+++
11	36520193	cg20261583	-0.056853	0.027081	-0.109932	-0.003775	-2.09938	0.035804	1.44607	1.5115	0.469659	0	3	576	---
19	15614643	cg03580272	-0.06589	0.031386	-0.127407	-0.004374	-2.09936	0.035805	1.44606	0.766394	0.681678	0	3	576	---
5	501918	cg13340126	-0.106363	0.050666	-0.205668	-0.007058	-2.09931	0.035809	1.446	3.94366	0.139202	0.492857	3	576	-+-
16	2975753	cg10106095	-0.057924	0.027592	-0.112005	-0.003844	-2.09932	0.035809	1.44601	3.1515	0.206852	0.365382	3	576	---
17	56914036	cg12419348	0.099525	0.047409	0.006604	0.192446	2.0993	0.03581	1.44599	3.32706	0.189469	0.398868	3	576	+-+
3	99509311	cg08464402	0.049793	0.023719	0.003304	0.096282	2.09929	0.035812	1.44598	1.27623	0.528286	0	3	576	+++
7	2614067	cg09817283	0.097856	0.046614	0.006492	0.18922	2.09928	0.035813	1.44596	0.096368	0.756233	0	2	313	++?
15	64387986	cg14094882	0.119611	0.056977	0.007935	0.231286	2.09927	0.035813	1.44596	0.247043	0.883803	0	3	576	+++
15	64911655	cg13826167	0.041504	0.019771	0.002753	0.080255	2.09926	0.035814	1.44594	0.722406	0.696838	0	3	576	+-+
16	11965192	cg12939199	0.071429	0.034026	0.004738	0.138121	2.09924	0.035816	1.44593	9.94188	0.006937	0.798831	3	576	++-
10	128214889	cg14202215	-0.095872	0.04567	-0.185385	-0.006359	-2.09924	0.035816	1.44592	0.972375	0.614967	0	3	576	---
4	171576329	cg13553598	0.064204	0.030585	0.004258	0.12415	2.09922	0.035817	1.44591	4.03625	0.132904	0.504491	3	576	+-+
2	9675880	cg23418968	-0.080685	0.038436	-0.156019	-0.005351	-2.09923	0.035817	1.44591	1.13516	0.566895	0	3	576	-+-
7	2610497	cg09380000	-0.086599	0.041253	-0.167456	-0.005743	-2.09921	0.035818	1.4459	0.130903	0.936644	0	3	576	---
16	88484814	cg26899496	0.051475	0.024521	0.003413	0.099536	2.0992	0.035819	1.44589	0.24225	0.885923	0	3	576	+++
17	4997369	cg21952723	0.068535	0.032648	0.004544	0.132525	2.09918	0.035821	1.44586	0.710192	0.701106	0	3	576	+-+
20	23879604	cg01454519	-0.076551	0.036467	-0.148027	-0.005075	-2.09918	0.035821	1.44586	2.28546	0.318948	0.124901	3	576	-+-
2	46616996	cg18454701	0.075569	0.036	0.00501	0.146128	2.09916	0.035823	1.44584	1.15193	0.562163	0	3	576	+-+
9	131841355	cg04049089	0.053544	0.025507	0.003549	0.103538	2.09916	0.035823	1.44583	0.530371	0.767064	0	3	576	+++
1	150269252	cg24004330	-0.079828	0.038028	-0.154364	-0.005292	-2.09916	0.035823	1.44584	2.02122	0.363997	0.010499	3	576	-+-
6	31681315	cg09295695	-0.117079	0.055775	-0.226397	-0.007761	-2.09915	0.035824	1.44583	3.43904	0.179152	0.418443	3	576	--+
1	225490937	cg03815117	-0.07341	0.034971	-0.141953	-0.004866	-2.09915	0.035824	1.44583	0.531819	0.766509	0	3	576	---
16	31477116	cg13483597	0.071801	0.034205	0.00476	0.138842	2.09915	0.035824	1.44583	1.02081	0.600253	0	3	576	+++
5	27191627	cg04182040	-0.081765	0.038953	-0.158113	-0.005418	-2.09909	0.035829	1.44576	1.49234	0.47418	0	3	576	-+-
1	93028335	cg19882393	-0.094083	0.044821	-0.181932	-0.006234	-2.09909	0.035829	1.44577	2.57584	0.275844	0.223555	3	576	---
17	81073894	cg06710464	0.060826	0.028977	0.00403	0.117621	2.09908	0.03583	1.44575	0.848578	0.654235	0	3	576	+++
20	64182520	cg17987827	-0.055457	0.02642	-0.10724	-0.003675	-2.09908	0.03583	1.44576	0.058049	0.971393	0	3	576	---
6	148747419	cg21273029	0.089797	0.04278	0.005949	0.173645	2.09906	0.035831	1.44574	2.38744	0.303092	0.162282	3	576	+-+
1	21783101	cg06319359	0.09184	0.043753	0.006085	0.177595	2.09907	0.035831	1.44575	1.33342	0.513395	0	3	576	+-+
15	84600808	cg01173291	0.05565	0.026512	0.003687	0.107613	2.09907	0.035831	1.44575	0.128141	0.937939	0	3	576	+++
15	101295446	cg17264702	0.068128	0.032456	0.004514	0.131742	2.09907	0.035831	1.44574	0.836071	0.658339	0	3	576	+++
15	65531989	cg11441148	-0.043354	0.020654	-0.083836	-0.002872	-2.09907	0.035831	1.44574	0.241322	0.886334	0	3	576	---
5	73565780	cg19001703	0.046728	0.022262	0.003095	0.090361	2.09904	0.035833	1.44571	0.004975	0.997516	0	3	576	+++
1	161198282	cg14164556	-0.066297	0.031585	-0.128203	-0.004392	-2.09905	0.035833	1.44572	1.49443	0.473684	0	3	576	---
10	50623677	cg03658471	0.063244	0.030131	0.004187	0.1223	2.09897	0.03584	1.44564	1.27659	0.528194	0	3	576	+++
16	88812526	cg08079136	0.078491	0.037395	0.005196	0.151785	2.09896	0.03584	1.44563	0.150107	0.698433	0	2	313	++?
18	905178	cg11773720	-0.093764	0.044672	-0.181322	-0.006206	-2.09893	0.035843	1.44559	1.89109	0.388467	0	3	576	---
11	117797620	cg13565215	-0.058622	0.02793	-0.113364	-0.003879	-2.0989	0.035846	1.44556	3.47607	0.175866	0.424638	3	576	---
3	49358551	cg08539067	0.066206	0.031543	0.004381	0.128031	2.09888	0.035847	1.44555	1.10249	0.576233	0	3	576	+++
3	15427317	cg26710055	0.122044	0.058148	0.008075	0.236014	2.09886	0.035849	1.44552	0.306977	0.85771	0	3	576	+++
18	70205660	cg06118578	0.079038	0.037658	0.005229	0.152847	2.09885	0.03585	1.44551	0.278295	0.8701	0	3	576	+++
2	29921712	cg14163665	0.079246	0.037757	0.005243	0.153249	2.09885	0.03585	1.44551	2.19171	0.334253	0.087472	3	576	+-+
17	6069098	cg15697511	0.040257	0.019181	0.002663	0.077851	2.09885	0.03585	1.44551	0.663179	0.717782	0	3	576	+++
4	153789747	cg23910835	0.102178	0.048683	0.00676	0.197596	2.09885	0.03585	1.44551	4.96852	0.083387	0.597465	3	576	+++
17	8171963	cg13503913	-0.047336	0.022554	-0.091541	-0.003131	-2.09884	0.035851	1.4455	0.09793	0.952215	0	3	576	---
8	26856075	cg17454318	-0.08532	0.040651	-0.164996	-0.005643	-2.09882	0.035852	1.44548	2.31671	0.314001	0.136709	3	576	-+-
3	170870630	cg17537899	-0.061446	0.029276	-0.118827	-0.004065	-2.09883	0.035852	1.44549	1.01871	0.600884	0	3	576	-+-
2	226905265	cg20263741	0.054217	0.025833	0.003586	0.104849	2.09881	0.035854	1.44546	1.04847	0.592007	0	3	576	+++
4	17577234	cg13741289	0.143933	0.068579	0.009519	0.278347	2.09881	0.035854	1.44547	0.286642	0.592381	0	2	313	++?
2	240586800	cg26429694	0.063699	0.03035	0.004213	0.123185	2.0988	0.035854	1.44546	1.62001	0.444856	0	3	576	+++
9	127854777	cg01294582	0.059054	0.028137	0.003905	0.114202	2.0988	0.035855	1.44545	3.44969	0.178201	0.420237	3	576	+++
11	70434589	cg23227602	-0.058417	0.027834	-0.112972	-0.003863	-2.0988	0.035855	1.44545	2.5635	0.277551	0.219817	3	576	---
15	92377486	cg06896232	0.049188	0.023436	0.003252	0.095123	2.09877	0.035857	1.44543	1.27596	0.528358	0	3	576	+++
10	118812191	cg00698179	-0.076256	0.036333	-0.147469	-0.005042	-2.09877	0.035857	1.44543	2.31753	0.313873	0.137013	3	576	---
17	79426218	cg15854689	0.061532	0.029318	0.004068	0.118996	2.09875	0.035859	1.4454	0.058806	0.971025	0	3	576	+++
11	95231338	cg07584320	0.093595	0.044596	0.006186	0.181004	2.09872	0.035862	1.44537	2.92757	0.231359	0.316839	3	576	+-+
11	67392060	cg11358634	0.081873	0.039011	0.005411	0.158335	2.09871	0.035863	1.44536	0.001158	0.999421	0	3	576	+++
7	155781668	cg23238709	-0.052449	0.024992	-0.101433	-0.003466	-2.09867	0.035866	1.44531	4.58621	0.100952	0.56391	3	576	---
11	69443708	cg04729730	0.058118	0.027693	0.00384	0.112396	2.09867	0.035866	1.44532	0.333132	0.846567	0	3	576	+++
2	179037874	cg22001200	0.080648	0.038428	0.005328	0.155967	2.09866	0.035867	1.4453	2.62409	0.269269	0.237831	3	576	+++
10	97150250	cg07865216	-0.069663	0.033194	-0.134724	-0.004602	-2.09865	0.035868	1.44529	2.03247	0.361956	0.015974	3	576	---
6	170114640	cg12787292	-0.071542	0.034089	-0.138357	-0.004727	-2.09865	0.035868	1.4453	0.593556	0.743209	0	3	576	---
12	49741634	cg11750756	0.043194	0.020582	0.002853	0.083535	2.09863	0.03587	1.44527	4.61652	0.099434	0.566773	3	576	+++
1	85048642	cg04437841	0.07116	0.033908	0.0047	0.137621	2.09861	0.035871	1.44525	0.184211	0.912009	0	3	576	+++
20	21017389	cg08117745	0.068558	0.032669	0.004528	0.132589	2.0986	0.035872	1.44524	1.13102	0.56807	0	3	576	+-+
12	111456139	cg04928729	-0.075023	0.035749	-0.145091	-0.004955	-2.0986	0.035872	1.44525	0.752171	0.686544	0	3	576	---
12	52247840	cg03024187	0.070235	0.033468	0.004638	0.135832	2.09859	0.035873	1.44524	0.222485	0.894722	0	3	576	+++
5	57175770	cg14013207	0.101052	0.048153	0.006673	0.195431	2.09857	0.035874	1.44521	0.37935	0.827228	0	3	576	+-+
16	4937922	cg00295771	0.07381	0.035172	0.004874	0.142746	2.09856	0.035875	1.4452	6.088	0.047644	0.671485	3	576	+--
2	218080602	cg08908213	0.037828	0.018026	0.002498	0.073159	2.09857	0.035875	1.44521	0.587132	0.7456	0	3	576	+-+
4	100190613	cg03132532	0.070226	0.033464	0.004636	0.135816	2.09853	0.035878	1.44517	0.129783	0.937169	0	3	576	+++
14	101912058	cg02855340	0.05771	0.0275	0.00381	0.111611	2.09853	0.035878	1.44517	1.61367	0.446269	0	3	576	+-+
6	28534089	cg19743215	-0.075806	0.036123	-0.146608	-0.005004	-2.09853	0.035879	1.44517	0.529038	0.767575	0	3	576	-+-
12	57512848	cg11178884	0.06154	0.029325	0.004062	0.119017	2.09851	0.03588	1.44515	1.2064	0.547058	0	3	576	+++
4	107932047	cg22402852	0.064266	0.030625	0.004241	0.124291	2.09849	0.035882	1.44512	1.56011	0.45838	0	3	576	+++
1	78114085	cg03319891	-0.058593	0.027922	-0.113319	-0.003866	-2.09847	0.035884	1.4451	1.87462	0.39168	0	3	576	---
12	133105793	cg21173805	0.102127	0.048668	0.006739	0.197516	2.09846	0.035885	1.44509	3.14009	0.208036	0.363075	3	576	+-+
4	2729638	cg03498228	0.063663	0.030338	0.004201	0.123126	2.09846	0.035885	1.44509	2.75691	0.251968	0.274549	3	576	+++
2	127860326	cg23235671	-0.064991	0.030971	-0.125694	-0.004288	-2.09846	0.035885	1.44509	3.0159	0.221363	0.336848	3	576	---
5	56673368	cg12458421	-0.076331	0.036375	-0.147625	-0.005036	-2.09844	0.035886	1.44508	3.58151	0.166834	0.441576	3	576	-+-
16	3939252	cg05572020	0.143366	0.06832	0.009458	0.277274	2.09844	0.035886	1.44507	2.33043	0.311855	0.14179	3	576	++-
13	110799624	cg22731513	-0.063206	0.030121	-0.122242	-0.004169	-2.09842	0.035888	1.44504	0.435981	0.804133	0	3	576	---
8	1868599	cg08425050	0.06441	0.030695	0.004248	0.124571	2.0984	0.03589	1.44502	0.303277	0.859299	0	3	576	+++
15	70078986	cg08688393	-0.044258	0.021092	-0.085598	-0.002919	-2.0984	0.03589	1.44502	4.42263	0.109557	0.54778	3	576	-+-
8	143815405	cg06943005	0.059412	0.028314	0.003916	0.114908	2.09832	0.035897	1.44494	0.952176	0.621209	0	3	576	+++
10	113854559	cg25309233	0.084634	0.040335	0.005578	0.163691	2.09828	0.0359	1.4449	0.021569	0.989273	0	3	576	+++
17	49219767	cg11164649	-0.058894	0.028068	-0.113906	-0.003881	-2.09828	0.035901	1.4449	7.10278	0.028685	0.71842	3	576	---
7	135661313	cg00795791	0.258128	0.12302	0.017009	0.499248	2.09827	0.035902	1.44488	0.699369	0.70491	0	3	576	+++
2	3485357	cg06795827	0.048463	0.023097	0.003193	0.093732	2.09825	0.035903	1.44487	2.00334	0.367265	0.001669	3	576	+++
9	134662244	cg09935124	-0.195742	0.09329	-0.378591	-0.012893	-2.0982	0.035907	1.44482	0.647714	0.420931	0	2	300	?+-
16	89279860	cg03162686	-0.116241	0.055401	-0.224828	-0.007655	-2.09817	0.03591	1.44478	4.8103	0.090252	0.584226	3	576	--+
3	187722501	cg02836228	0.055621	0.026509	0.003663	0.107578	2.09817	0.03591	1.44479	1.62029	0.444794	0	3	576	+-+
2	127700826	cg08726863	0.050662	0.024146	0.003336	0.097988	2.09816	0.035911	1.44477	3.08525	0.213819	0.351754	3	576	+++
7	138075381	cg25271841	0.078539	0.037432	0.005172	0.151907	2.09816	0.035911	1.44478	1.92351	0.382222	0	3	576	+-+
1	16905183	cg07364018	0.101193	0.048229	0.006664	0.195723	2.09816	0.035911	1.44478	0	1	NA	1	263	??+
1	111904698	cg10212378	0.05936	0.028292	0.003908	0.114811	2.09815	0.035912	1.44476	4.56096	0.102235	0.561496	3	576	+-+
11	66592728	cg11644586	-0.032775	0.015621	-0.063392	-0.002158	-2.09815	0.035912	1.44476	0.2973	0.861871	0	3	576	---
11	59169344	cg10508854	-0.0563	0.026833	-0.108892	-0.003707	-2.09815	0.035912	1.44477	1.37633	0.502497	0	3	576	---
1	108199801	cg14662970	0.086798	0.041369	0.005715	0.167882	2.09814	0.035913	1.44475	0.809803	0.667043	0	3	576	+++
3	66483307	cg24644830	-0.057249	0.027286	-0.110729	-0.003769	-2.09813	0.035913	1.44474	2.62519	0.269121	0.23815	3	576	---
17	29761563	cg15622647	0.080438	0.038338	0.005295	0.155581	2.09813	0.035914	1.44473	1.95253	0.376716	0	3	576	+-+
3	14870684	cg20460593	0.063932	0.030471	0.004209	0.123654	2.09813	0.035914	1.44474	1.93766	0.379527	0	3	576	+++
19	7489182	cg02895995	0.041507	0.019783	0.002732	0.080281	2.09812	0.035914	1.44473	2.21713	0.330032	0.097933	3	576	+++
1	153608359	cg19550905	0.060899	0.029025	0.004009	0.117788	2.09812	0.035915	1.44473	1.73588	0.419815	0	3	576	+++
20	61499243	cg08903736	0.062311	0.029699	0.004101	0.12052	2.0981	0.035916	1.44471	0.194749	0.907216	0	3	576	+++
3	185834553	cg03254596	-0.06848	0.032639	-0.132452	-0.004507	-2.0981	0.035916	1.44471	0.482594	0.785608	0	3	576	---
6	116140281	cg14938056	-0.06576	0.031343	-0.127192	-0.004328	-2.0981	0.035916	1.44471	4.84937	0.088506	0.587575	3	576	---
16	58515894	cg09132913	0.111807	0.053291	0.007357	0.216256	2.09806	0.03592	1.44467	0.880328	0.643931	0	3	576	+-+
18	47307332	cg24622338	0.059801	0.028503	0.003935	0.115668	2.09805	0.035921	1.44465	0.119019	0.942226	0	3	576	+++
8	98045536	cg13520782	0.083454	0.039777	0.005491	0.161416	2.09804	0.035922	1.44464	0.069246	0.965969	0	3	576	+++
7	78019249	cg17222941	0.145364	0.069286	0.009564	0.281164	2.09804	0.035922	1.44464	2.96029	0.085333	0.662195	2	300	?-+
9	115810205	cg05891372	-0.060593	0.028881	-0.117199	-0.003986	-2.09801	0.035924	1.44461	0.728896	0.69458	0	3	576	---
8	48536186	cg10702227	0.084499	0.040276	0.005559	0.163439	2.09801	0.035924	1.44461	0.698017	0.705387	0	3	576	+++
18	25329674	cg22422599	-0.070518	0.033612	-0.136397	-0.004638	-2.098	0.035925	1.4446	0.705755	0.702663	0	3	576	---
11	416498	cg03638795	-0.067675	0.032257	-0.130899	-0.004451	-2.09799	0.035926	1.44459	2.52037	0.283601	0.206466	3	576	-+-
7	1369495	cg25029797	0.097739	0.046587	0.006427	0.18905	2.09797	0.035928	1.44457	0.667347	0.716287	0	3	576	+++
7	42706071	cg06310813	0.071497	0.03408	0.004701	0.138293	2.09794	0.035931	1.44453	2.121	0.346283	0.057048	3	576	+-+
5	141357325	cg20433262	0.075974	0.036214	0.004995	0.146954	2.09792	0.035932	1.44452	0.234175	0.889507	0	3	576	+++
7	95102563	cg10943685	-0.044868	0.021387	-0.086787	-0.00295	-2.09791	0.035933	1.44451	1.70103	0.427195	0	3	576	---
6	151391816	cg14306534	0.103176	0.049181	0.006782	0.19957	2.0979	0.035934	1.4445	1.07733	0.583527	0	3	576	+-+
1	182113883	cg05959980	-0.054155	0.025814	-0.10475	-0.00356	-2.0979	0.035934	1.44449	0.189952	0.909395	0	3	576	---
14	90871982	cg05018835	-0.071395	0.034032	-0.138097	-0.004693	-2.0979	0.035934	1.4445	3.27141	0.194815	0.388643	3	576	---
6	31727286	cg16515974	-0.061048	0.0291	-0.118083	-0.004013	-2.09789	0.035935	1.44449	0.024818	0.987668	0	3	576	---
21	45544541	cg06558048	-0.049056	0.023384	-0.094888	-0.003224	-2.09788	0.035936	1.44448	0.205786	0.902224	0	3	576	---
11	83194048	cg04721602	0.067797	0.032317	0.004456	0.131139	2.09787	0.035937	1.44446	3.60877	0.164576	0.445794	3	576	+-+
17	81050432	cg22436126	0.033647	0.016039	0.002211	0.065083	2.09785	0.035939	1.44444	3.96708	0.137581	0.495851	3	576	++-
16	77299190	cg17303064	0.078125	0.037241	0.005133	0.151117	2.09784	0.035939	1.44443	2.67548	0.262439	0.252469	3	576	+-+
14	72926582	cg15030406	0.077555	0.036969	0.005096	0.150014	2.09784	0.035939	1.44443	0.690754	0.707954	0	3	576	+++
2	223837616	cg03341091	0.067658	0.032251	0.004445	0.130871	2.09782	0.035941	1.44441	6.5733	0.037379	0.695739	3	576	+--
2	241638119	cg20760507	0.092483	0.044085	0.006076	0.178891	2.09782	0.035941	1.44441	1.00659	0.604535	0	3	576	+++
16	86988514	cg03200537	0.046059	0.021956	0.003026	0.089092	2.09781	0.035942	1.4444	2.68539	0.26114	0.25523	3	576	+++
9	120505192	cg16014491	0.058699	0.027981	0.003855	0.113542	2.09779	0.035944	1.44437	0.36845	0.831749	0	3	576	+++
2	28413923	cg24044560	-0.070517	0.033615	-0.136403	-0.004632	-2.09779	0.035944	1.44437	5.52815	0.063034	0.638215	3	576	---
1	241640454	cg11688616	0.066994	0.031936	0.0044	0.129587	2.09777	0.035945	1.44436	0.1226	0.940541	0	3	576	+++
4	143699170	cg25375387	0.055694	0.026549	0.003658	0.107731	2.09778	0.035945	1.44437	1.82978	0.400561	0	3	576	+++
5	172284519	cg16397620	0.090718	0.043245	0.005957	0.175479	2.09775	0.035947	1.44433	0.068964	0.966105	0	3	576	+++
2	236168171	cg19761848	-0.098711	0.047056	-0.19094	-0.006482	-2.09775	0.035948	1.44433	3.14207	0.207831	0.363476	3	576	---
3	127590675	cg14852625	0.069047	0.032915	0.004534	0.13356	2.09774	0.035948	1.44432	0.388334	0.82352	0	3	576	+++
2	233031235	cg06622833	-0.076347	0.036395	-0.147682	-0.005013	-2.09774	0.035948	1.44432	2.7296	0.255431	0.267293	3	576	---
2	209771835	cg04100532	-0.065467	0.031209	-0.126637	-0.004298	-2.09773	0.035949	1.44431	2.5107	0.284976	0.20341	3	576	---
6	106510764	cg25944720	0.094917	0.045248	0.006231	0.183602	2.09772	0.03595	1.4443	1.29864	0.5224	0	3	576	+-+
1	234882151	cg26084032	0.081454	0.03883	0.005347	0.157562	2.09769	0.035952	1.44427	1.69967	0.427486	0	3	576	+++
12	31591501	cg10840945	-0.069721	0.033237	-0.134866	-0.004576	-2.09767	0.035955	1.44424	3.37638	0.184854	0.40765	3	576	---
3	127922086	cg21301071	-0.074802	0.03566	-0.144697	-0.004908	-2.09764	0.035957	1.44422	2.2307	0.3278	0.103422	3	576	---
17	2042659	cg22806229	-0.097274	0.046373	-0.188166	-0.006383	-2.09764	0.035957	1.44421	3.22881	0.199009	0.380577	3	576	---
1	200147926	cg02901753	-0.061915	0.029517	-0.119769	-0.004062	-2.09762	0.035959	1.44419	0.016041	0.992012	0	3	576	---
6	118652145	cg21191810	-0.132158	0.063005	-0.255648	-0.008669	-2.0976	0.035961	1.44417	0.33807	0.844479	0	3	576	---
16	69726660	cg13969273	0.083733	0.039919	0.005492	0.161975	2.09759	0.035962	1.44416	2.18866	0.334764	0.086198	3	576	+++
21	36708225	cg16001495	0.064848	0.030916	0.004253	0.125442	2.09757	0.035963	1.44414	5.79449	0.055175	0.654844	3	576	+-+
5	179613210	cg26012092	-0.054198	0.025839	-0.104841	-0.003554	-2.09754	0.035966	1.44411	0.638258	0.726782	0	3	576	---
6	44036950	cg07662988	-0.040014	0.019077	-0.077405	-0.002624	-2.09754	0.035966	1.4441	3.65743	0.16062	0.453167	3	576	---
3	4639274	cg23129808	-0.082881	0.039514	-0.160328	-0.005434	-2.09752	0.035967	1.44409	1.84193	0.398135	0	3	576	---
1	111140428	cg13400003	0.12216	0.05824	0.008009	0.236311	2.09752	0.035968	1.44409	2.55137	0.27924	0.216106	3	576	+++
1	180911949	cg01022200	-0.053741	0.025621	-0.103959	-0.003523	-2.09752	0.035968	1.44409	0.208663	0.900926	0	3	576	---
1	156300461	cg08656082	-0.068311	0.032568	-0.132145	-0.004478	-2.0975	0.03597	1.44406	1.49425	0.473727	0	3	576	---
5	163105617	cg07171238	0.058676	0.027974	0.003846	0.113506	2.09748	0.035971	1.44405	0.05066	0.974988	0	3	576	+++
1	224454559	cg15741088	-0.058651	0.027963	-0.113459	-0.003844	-2.09746	0.035973	1.44402	0.800383	0.670192	0	3	576	-+-
22	42215372	cg26799416	0.077148	0.036782	0.005056	0.14924	2.09745	0.035974	1.44402	5.07461	0.079079	0.605881	3	576	++-
16	68539336	cg27561452	0.06781	0.03233	0.004443	0.131178	2.09742	0.035976	1.44399	0.658734	0.719379	0	3	576	+++
10	114174921	cg23426816	0.146312	0.069759	0.009584	0.28304	2.09739	0.035979	1.44395	1.64519	0.439289	0	3	576	+++
2	205784865	cg08001824	0.054483	0.025977	0.003569	0.105398	2.09738	0.03598	1.44394	3.00979	0.222041	0.335501	3	576	+-+
17	28719642	cg19009921	0.066655	0.03178	0.004366	0.128944	2.09737	0.035981	1.44392	0.374973	0.82904	0	3	576	+++
19	12842666	cg22693772	-0.09777	0.046616	-0.189136	-0.006403	-2.09736	0.035982	1.44392	0.185003	0.667109	0	2	313	--?
2	207723407	cg07616175	0.088275	0.042089	0.00578	0.170769	2.09733	0.035984	1.44389	1.03407	0.596286	0	3	576	+++
14	23123808	cg06717222	0.0745	0.035522	0.004878	0.144122	2.09733	0.035985	1.44388	2.03818	0.360924	0.018731	3	576	+-+
1	28031623	cg23448121	-0.084654	0.040363	-0.163767	-0.005542	-2.0973	0.035987	1.44385	4.12014	0.127445	0.51458	3	576	---
18	72544279	cg21902544	-0.08507	0.040562	-0.164572	-0.005568	-2.09726	0.03599	1.44381	3.5539	0.169153	0.437239	3	576	---
7	111708167	cg25744278	-0.051073	0.024352	-0.098804	-0.003342	-2.09725	0.035992	1.4438	1.84838	0.396852	0	3	576	---
22	42688972	cg03708790	-0.08703	0.041497	-0.168364	-0.005695	-2.09725	0.035992	1.4438	5.12448	0.077132	0.609717	3	576	---
17	77241303	cg02746900	-0.055668	0.026544	-0.107693	-0.003643	-2.09723	0.035993	1.44378	5.93344	0.051472	0.662928	3	576	-+-
10	132330896	cg07962783	-0.105987	0.050536	-0.205038	-0.006935	-2.09723	0.035993	1.44378	2.02893	0.362596	0.01426	3	576	---
9	133534934	cg14201417	0.066279	0.031603	0.004337	0.128221	2.09723	0.035993	1.44378	1.99976	0.367923	0	3	576	+-+
10	132649326	cg12499572	0.063727	0.030386	0.00417	0.123284	2.09723	0.035993	1.44378	0.487873	0.783537	0	3	576	+++
2	32039948	cg01372913	0.07305	0.034832	0.00478	0.14132	2.09724	0.035993	1.44379	3.95889	0.138146	0.494808	3	576	+++
12	12714734	cg06826457	-0.070112	0.033431	-0.135636	-0.004587	-2.09722	0.035994	1.44377	1.28271	0.526579	0	3	576	-+-
19	46717349	cg12568362	0.059708	0.02847	0.003907	0.115509	2.09721	0.035995	1.44376	0.64736	0.723482	0	3	576	+++
3	55350969	cg02637982	-0.06197	0.029549	-0.119885	-0.004054	-2.09721	0.035995	1.44376	1.15428	0.561501	0	3	576	---
6	28208325	cg15786705	0.113902	0.054311	0.007452	0.220353	2.0972	0.035996	1.44375	7.64207	0.021905	0.738291	3	576	+-+
7	47491741	cg05708396	-0.063661	0.030356	-0.123158	-0.004163	-2.09714	0.036001	1.44369	1.99543	0.368721	0	3	576	-+-
1	1926846	cg11977488	-0.057169	0.02726	-0.110599	-0.003739	-2.09715	0.036001	1.44369	0.591374	0.74402	0	3	576	-+-
10	72079719	cg22548266	0.071447	0.034069	0.004672	0.138222	2.09714	0.036001	1.44368	0.48692	0.783911	0	3	576	+-+
5	151770869	cg20775840	-0.087249	0.041604	-0.168792	-0.005705	-2.09713	0.036002	1.44367	2.04445	0.359794	0.02174	3	576	-+-
11	61066058	cg02661764	0.049007	0.023369	0.003204	0.094809	2.09713	0.036003	1.44367	0.946451	0.62299	0	3	576	+++
1	203007322	cg23214606	0.133963	0.06388	0.008758	0.259168	2.09709	0.036005	1.44364	1.06309	0.587696	0	3	576	+++
16	11093334	cg26765295	-0.034585	0.016492	-0.06691	-0.002261	-2.09709	0.036006	1.44363	1.97879	0.371801	0	3	576	-+-
2	23940510	cg26936082	0.107786	0.051398	0.007045	0.208526	2.09707	0.036007	1.44361	2.18587	0.33523	0.085035	3	576	+-+
12	130447338	cg13649681	-0.0681	0.032474	-0.13175	-0.004451	-2.09707	0.036008	1.44361	7.37205	0.025071	0.728705	3	576	---
12	100404971	cg04072153	0.070334	0.033539	0.004597	0.136071	2.09707	0.036008	1.4436	0.824143	0.662277	0	3	576	+-+
1	19922259	cg19088218	0.06092	0.02905	0.003981	0.117858	2.09705	0.036009	1.44358	2.02333	0.363613	0.011529	3	576	+-+
2	209579350	cg18628164	-0.066783	0.031846	-0.1292	-0.004365	-2.09706	0.036009	1.44359	0.609176	0.737427	0	3	576	---
6	169142475	cg21317834	-0.107455	0.051241	-0.207887	-0.007023	-2.09706	0.036009	1.44359	5.29634	0.070781	0.622381	3	576	---
2	236565184	cg10715426	0.082575	0.039377	0.005396	0.159753	2.09705	0.03601	1.44358	0.648625	0.723024	0	3	576	+-+
3	185829731	cg16397813	-0.063776	0.030412	-0.123384	-0.004167	-2.09703	0.036011	1.44356	2.39394	0.302108	0.164559	3	576	---
11	8939154	cg04249665	-0.060909	0.029045	-0.117838	-0.00398	-2.09702	0.036012	1.44355	0.806692	0.668081	0	3	576	---
20	18712781	cg05760407	-0.052613	0.02509	-0.101788	-0.003437	-2.09698	0.036016	1.44351	1.64281	0.439814	0	3	576	---
13	109173620	cg22112770	-0.087295	0.041629	-0.168889	-0.005702	-2.09696	0.036017	1.4435	2.27403	0.320775	0.120503	3	576	---
5	173973142	cg17547875	-0.066118	0.031531	-0.127918	-0.004318	-2.09695	0.036018	1.44349	3.70705	0.156684	0.460488	3	576	---
12	8844727	cg09128019	0.047804	0.022797	0.003122	0.092487	2.09695	0.036018	1.44348	4.9867	0.082633	0.598933	3	576	+++
15	42491441	cg15994558	-0.064931	0.030965	-0.125623	-0.00424	-2.09693	0.036019	1.44346	9.11216	0.010503	0.780513	3	576	-+-
1	59484320	cg25834201	0.058606	0.027949	0.003826	0.113385	2.0969	0.036022	1.44343	7.71518	0.021119	0.740771	3	576	+--
3	15877997	cg05673432	-0.028202	0.013449	-0.054563	-0.001841	-2.09689	0.036023	1.44342	1.35264	0.508484	0	3	576	---
12	42459320	cg20365033	-0.067089	0.031995	-0.129799	-0.004378	-2.09685	0.036027	1.44337	0.288658	0.865603	0	3	576	---
2	71526099	cg19398701	-0.059103	0.028187	-0.114348	-0.003857	-2.09683	0.036028	1.44335	1.56858	0.456445	0	3	576	---
16	75535780	cg13725342	-0.058268	0.027789	-0.112734	-0.003801	-2.0968	0.036032	1.44331	0.436108	0.804082	0	3	576	---
2	151031299	cg07991612	-0.063574	0.03032	-0.123001	-0.004147	-2.09678	0.036033	1.44329	2.84542	0.24106	0.297115	3	576	-+-
1	221965258	cg05272324	-0.066235	0.031589	-0.128149	-0.00432	-2.09676	0.036035	1.44328	0.202115	0.903881	0	3	576	---
22	32519766	cg02733530	-0.060184	0.028703	-0.116443	-0.003925	-2.09674	0.036036	1.44326	0.705793	0.70265	0	3	576	---
10	93562512	cg17550175	0.054064	0.025785	0.003526	0.104603	2.09673	0.036038	1.44324	2.22341	0.328997	0.100481	3	576	+-+
7	1459530	cg27317975	0.087951	0.041948	0.005733	0.170168	2.09668	0.036042	1.44319	0.947693	0.622603	0	3	576	+++
1	161215180	cg10046726	-0.057729	0.027534	-0.111695	-0.003763	-2.09666	0.036043	1.44317	4.66798	0.096908	0.571549	3	576	--+
1	28088799	cg26411549	0.044792	0.021364	0.00292	0.086665	2.09666	0.036044	1.44317	2.80759	0.245663	0.287645	3	576	+++
1	38859245	cg07210462	0.086513	0.041262	0.005639	0.167387	2.09665	0.036044	1.44316	4.4797	0.106474	0.553542	3	576	+++
3	98815244	cg16414691	0.054227	0.025864	0.003534	0.10492	2.09665	0.036045	1.44316	0.375148	0.828968	0	3	576	+++
10	43421062	cg25602759	0.074194	0.035387	0.004835	0.143552	2.09663	0.036046	1.44314	0.580296	0.748153	0	3	576	+++
11	61339238	cg01814537	0.058148	0.027734	0.003789	0.112506	2.09664	0.036046	1.44315	0.341895	0.842866	0	3	576	+++
7	94655090	cg26464535	0.15495	0.073905	0.010097	0.299803	2.09662	0.036047	1.44313	9.60941	0.008191	0.791871	3	576	+-+
3	31891484	cg03411644	-0.087732	0.041844	-0.169747	-0.005717	-2.09662	0.036048	1.44312	1.48137	0.476788	0	3	576	-+-
5	175133568	cg22439814	-0.091909	0.043837	-0.17783	-0.005988	-2.0966	0.036049	1.44311	9.26317	0.009739	0.784091	3	576	+--
7	114210485	cg02825196	0.05898	0.028132	0.003842	0.114119	2.09658	0.036051	1.44308	0.560153	0.755726	0	3	576	+++
1	37085633	cg00712582	-0.061999	0.029572	-0.11996	-0.004038	-2.09655	0.036053	1.44306	1.1901	0.551536	0	3	576	-+-
14	102487440	cg09225051	-0.043678	0.020834	-0.084512	-0.002844	-2.09653	0.036055	1.44303	0.163555	0.921477	0	3	576	---
11	776837	cg10418217	0.09517	0.045394	0.006197	0.184143	2.09651	0.036057	1.44301	0.968394	0.616192	0	3	576	+-+
10	95561109	cg22665089	0.094569	0.045108	0.006157	0.182982	2.0965	0.036058	1.443	0.414846	0.812676	0	3	576	+++
20	45436838	cg26308477	-0.070459	0.033608	-0.136331	-0.004587	-2.09648	0.036059	1.44298	2.72331	0.256237	0.265599	3	576	---
6	138403931	cg15266580	0.065232	0.031115	0.004247	0.126216	2.09649	0.036059	1.44299	0.584119	0.746724	0	3	576	+++
8	99663707	cg18083402	0.043777	0.020881	0.00285	0.084704	2.09647	0.03606	1.44297	1.44538	0.485445	0	3	576	+++
6	16346965	cg19185641	-0.067046	0.031981	-0.129729	-0.004363	-2.09643	0.036064	1.44292	0.900034	0.637617	0	3	576	-+-
2	239440855	cg05865340	0.063409	0.030246	0.004126	0.122691	2.09642	0.036065	1.44291	5.02907	0.080901	0.602312	3	576	+-+
12	130335088	cg09595912	-0.077449	0.036944	-0.149858	-0.005039	-2.0964	0.036067	1.4429	0.354545	0.837551	0	3	576	---
2	206642371	cg21541833	0.098953	0.047203	0.006436	0.19147	2.09635	0.036071	1.44284	1.71817	0.42355	0	3	576	+++
1	214278671	cg02709907	0.062453	0.029792	0.004062	0.120844	2.09633	0.036073	1.44282	0.412739	0.813532	0	3	576	+++
22	49883913	cg14990430	-0.056356	0.026883	-0.109048	-0.003665	-2.09632	0.036074	1.44281	0.619033	0.733802	0	3	576	-+-
15	82709884	cg06276708	0.136367	0.065051	0.008867	0.263866	2.09631	0.036074	1.4428	0.548566	0.760117	0	3	576	+++
15	75639515	cg05954702	0.061283	0.029234	0.003985	0.118581	2.09631	0.036075	1.44279	0.281342	0.868775	0	3	576	+++
12	12792016	cg21652108	0.085183	0.040635	0.005539	0.164827	2.09631	0.036075	1.44279	0.271287	0.873154	0	3	576	+++
10	132254800	cg08867390	0.129944	0.061988	0.008449	0.25144	2.0963	0.036076	1.44278	1.68026	0.431653	0	3	576	+++
5	180072310	cg02702477	0.111416	0.053149	0.007244	0.215589	2.09629	0.036076	1.44278	0.851572	0.653256	0	3	576	+++
7	73607191	cg03582798	0.10511	0.050141	0.006834	0.203386	2.0963	0.036076	1.44278	6.78042	0.033702	0.705033	3	576	+++
12	82686899	cg13283823	0.092719	0.04423	0.006027	0.179411	2.09627	0.036079	1.44275	2.15551	0.340358	0.072147	3	576	+++
8	142297653	cg12568407	0.035546	0.016957	0.00231	0.068782	2.09625	0.03608	1.44273	1.01107	0.603184	0	3	576	+-+
6	30501010	cg06274766	-0.056723	0.027059	-0.109759	-0.003686	-2.09623	0.036082	1.44271	1.45975	0.481969	0	3	576	---
15	63834441	cg22532736	-0.049911	0.02381	-0.096579	-0.003243	-2.09621	0.036084	1.44269	1.24383	0.536916	0	3	576	---
16	85517907	cg10099827	0.116779	0.05571	0.007587	0.225972	2.09618	0.036086	1.44266	0.797437	0.67118	0	3	576	+++
9	128211294	cg19686849	-0.05859	0.027951	-0.113373	-0.003806	-2.09617	0.036087	1.44265	0.493815	0.781213	0	3	576	-+-
10	133271839	cg08437789	0.057223	0.027299	0.003717	0.11073	2.09616	0.036088	1.44263	0.71357	0.699923	0	3	576	+++
8	37691683	cg10327067	0.063492	0.03029	0.004124	0.122861	2.09616	0.036088	1.44264	0.122501	0.940588	0	3	576	+++
5	135579397	cg10179196	-0.041511	0.019804	-0.080327	-0.002696	-2.09615	0.036089	1.44262	0.79221	0.672936	0	3	576	-+-
19	48908837	cg08169266	-0.062384	0.029761	-0.120715	-0.004052	-2.09615	0.036089	1.44262	4.92726	0.085125	0.594095	3	576	---
6	29902284	cg27242341	-0.085346	0.040717	-0.165151	-0.005542	-2.0961	0.036093	1.44257	1.62695	0.443316	0	3	576	-+-
1	157820101	cg15779950	0.082407	0.039315	0.005351	0.159464	2.09611	0.036093	1.44258	10.6573	0.004851	0.812335	3	576	+-+
19	46620913	cg00981633	0.046495	0.022182	0.003019	0.089972	2.09609	0.036094	1.44257	0.400855	0.818381	0	3	576	+++
6	111607030	cg10834480	-0.071043	0.033893	-0.137473	-0.004612	-2.09608	0.036095	1.44255	0.370855	0.830749	0	3	576	---
13	98002908	cg06498563	0.050678	0.024177	0.00329	0.098065	2.09608	0.036095	1.44255	0.112485	0.94531	0	3	576	+++
8	48621909	cg10771525	0.0539	0.025715	0.003498	0.104302	2.09601	0.036101	1.44248	3.91521	0.141196	0.489171	3	576	+-+
16	88902487	cg27050730	-0.071546	0.034135	-0.138451	-0.004641	-2.09597	0.036105	1.44243	0.210376	0.646473	0	2	313	--?
10	63973627	cg19573236	0.24448	0.116643	0.01586	0.473099	2.09597	0.036105	1.44243	0	1	0	1	263	??+
3	127598141	cg12735820	0.068407	0.032638	0.004437	0.132377	2.09596	0.036106	1.44242	2.80681	0.245758	0.287448	3	576	+++
5	74641502	cg25369980	-0.080461	0.038389	-0.155703	-0.005219	-2.09595	0.036107	1.44241	0.400637	0.81847	0	3	576	---
19	5789187	cg06541427	0.050505	0.024097	0.003276	0.097735	2.09594	0.036107	1.44241	4.2644	0.118576	0.531001	3	576	+++
13	41061723	cg24219962	0.091677	0.04374	0.005946	0.177408	2.09594	0.036108	1.4424	0.610425	0.736967	0	3	576	+-+
9	136024817	cg13849232	0.064637	0.030839	0.004192	0.125082	2.09592	0.036109	1.44239	7.73101	0.020952	0.741302	3	576	-++
17	71461769	cg02884952	0.053812	0.025675	0.003489	0.104135	2.09591	0.03611	1.44237	0.115944	0.943677	0	3	576	+++
12	123388718	cg17002050	0.115607	0.055159	0.007496	0.223718	2.0959	0.036111	1.44236	0.601686	0.740194	0	3	576	+++
8	35439200	cg05874190	-0.091622	0.043715	-0.177304	-0.005941	-2.09589	0.036112	1.44235	0.399487	0.818941	0	3	576	---
17	50471983	cg06490198	0.036636	0.01748	0.002375	0.070896	2.09588	0.036113	1.44233	0.260972	0.877669	0	3	576	+++
3	27484079	cg26709627	0.052577	0.025086	0.003408	0.101746	2.09586	0.036115	1.44232	1.56394	0.457503	0	3	576	+++
16	31061329	cg02831329	-0.054025	0.025777	-0.104548	-0.003502	-2.09585	0.036116	1.4423	0.626694	0.730996	0	3	576	-+-
4	121141825	cg16401333	-0.075954	0.036241	-0.146987	-0.004922	-2.09581	0.036119	1.44226	0.159532	0.923332	0	3	576	---
11	119018568	cg24962978	0.197157	0.094072	0.012776	0.381538	2.09581	0.036119	1.44227	16.0952	0.00032	0.875739	3	576	-++
20	20052817	cg25856971	0.092908	0.044331	0.00602	0.179796	2.09579	0.03612	1.44225	1.15153	0.562275	0	3	576	+++
15	101805504	cg18034577	0.082942	0.039575	0.005374	0.160509	2.09579	0.036121	1.44224	0.25625	0.879744	0	3	576	+++
2	218322650	cg22712983	-0.076816	0.036653	-0.148656	-0.004977	-2.09579	0.036121	1.44224	1.43096	0.488957	0	3	576	---
6	53065279	cg18043598	0.074948	0.035762	0.004855	0.14504	2.09576	0.036123	1.44221	0.104601	0.949044	0	3	576	+++
1	29912199	cg04034345	-0.054456	0.025984	-0.105385	-0.003527	-2.09575	0.036124	1.4422	0.036224	0.982051	0	3	576	---
1	35770197	cg01515806	0.08201	0.039132	0.005312	0.158709	2.09574	0.036125	1.44219	0.568769	0.752477	0	3	576	+++
11	107864815	cg13702217	-0.073501	0.035071	-0.14224	-0.004761	-2.09575	0.036125	1.44219	1.3256	0.515406	0	3	576	---
22	38163781	cg07686420	-0.052563	0.025081	-0.101721	-0.003404	-2.09573	0.036126	1.44218	0.83185	0.65973	0	3	576	---
22	36065956	cg12741065	0.068828	0.032842	0.004457	0.133199	2.09572	0.036127	1.44217	9.80133	0.007442	0.795946	3	576	-++
14	22766789	cg13577810	0.059507	0.028395	0.003853	0.11516	2.09571	0.036128	1.44215	0.435371	0.804378	0	3	576	+++
7	38310862	cg07161369	0.105952	0.050556	0.006861	0.205042	2.09571	0.036128	1.44216	4.02269	0.133808	0.502821	3	576	+++
2	5707281	cg09605095	0.121862	0.058149	0.007891	0.235834	2.0957	0.036129	1.44215	0.678392	0.712343	0	3	576	+++
11	119149427	cg02341038	0.121508	0.05798	0.007867	0.235149	2.09568	0.036131	1.44212	0.960357	0.618673	0	3	576	+++
1	92299200	cg19486875	0.086678	0.04136	0.005612	0.167745	2.09567	0.036131	1.44212	0.56698	0.753151	0	3	576	+++
7	129483023	cg08876084	-0.070001	0.033403	-0.135471	-0.004531	-2.09564	0.036134	1.44208	0.625775	0.731332	0	3	576	---
12	54402417	cg22538688	0.056767	0.027089	0.003673	0.109861	2.0956	0.036137	1.44204	2.25438	0.323942	0.112838	3	576	+++
1	41855736	cg16786843	-0.067175	0.032056	-0.130005	-0.004346	-2.09557	0.036141	1.442	1.38291	0.500848	0	3	576	---
5	38257904	cg07833019	0.044501	0.021236	0.002878	0.086123	2.09552	0.036144	1.44196	1.70901	0.425494	0	3	576	+++
3	72155213	cg03134748	0.067457	0.032191	0.004363	0.130552	2.09552	0.036144	1.44196	3.1696	0.204989	0.369006	3	576	+-+
1	155773506	cg09704191	0.085202	0.040659	0.00551	0.164893	2.09552	0.036145	1.44195	4.84021	0.088912	0.586795	3	576	+++
10	27155024	cg08463681	0.071121	0.03394	0.004599	0.137643	2.0955	0.036147	1.44193	0.139302	0.932719	0	3	576	+++
15	90273315	cg07555223	-0.083129	0.03967	-0.160883	-0.005375	-2.09549	0.036147	1.44193	0.060343	0.970279	0	3	576	---
10	27746227	cg09713234	-0.055334	0.026406	-0.107089	-0.003578	-2.0955	0.036147	1.44193	0.976158	0.613804	0	3	576	---
14	88556128	cg23413085	-0.073888	0.035261	-0.142999	-0.004776	-2.09546	0.03615	1.44189	1.3195	0.51698	0	3	576	---
22	19044741	cg17195116	-0.066906	0.031929	-0.129487	-0.004324	-2.09544	0.036152	1.44186	0.379443	0.82719	0	3	576	---
12	108772868	cg09483967	-0.047814	0.022818	-0.092537	-0.00309	-2.09543	0.036153	1.44185	0.78095	0.676735	0	3	576	-+-
6	32845376	cg11706729	0.113552	0.05419	0.007339	0.219765	2.09543	0.036153	1.44186	7.15586	0.027934	0.720509	3	576	+++
5	2466178	cg06728135	0.050506	0.024103	0.003264	0.097748	2.09541	0.036154	1.44184	1.98412	0.370812	0	3	576	+++
4	48756604	cg14650905	-0.133877	0.06389	-0.259102	-0.008651	-2.09541	0.036155	1.44184	0.029113	0.864519	0	2	313	--?
12	109098190	cg19258682	0.05328	0.025427	0.003443	0.103118	2.09539	0.036156	1.44182	0.245358	0.884548	0	3	576	+++
6	1633897	cg22252193	0.052731	0.025165	0.003407	0.102054	2.09539	0.036156	1.44182	0.179791	0.914026	0	3	576	+++
4	3675769	cg10160807	-0.070116	0.033463	-0.135704	-0.004528	-2.09532	0.036163	1.44174	0	1	NA	1	276	-??
6	159117697	cg04089260	0.055978	0.026716	0.003615	0.108341	2.09531	0.036164	1.44173	3.19689	0.202211	0.374392	3	576	+++
1	201116265	cg24851244	0.070256	0.03353	0.004536	0.135975	2.09529	0.036166	1.4417	2.63625	0.267637	0.241346	3	576	+-+
11	134262919	cg20307448	-0.044975	0.021465	-0.087046	-0.002904	-2.09527	0.036167	1.44169	2.31251	0.314662	0.13514	3	576	-+-
7	157893003	cg13486056	0.055289	0.026387	0.003569	0.107008	2.09526	0.036168	1.44168	3.27044	0.194909	0.388462	3	576	+-+
2	148678427	cg03207246	-0.057386	0.027389	-0.111068	-0.003704	-2.09523	0.03617	1.44165	0.440886	0.802164	0	3	576	---
2	39361149	cg26475430	-0.101046	0.048227	-0.195571	-0.006521	-2.09521	0.036172	1.44162	0.514431	0.473227	0	2	313	-+?
5	15497923	cg12830951	-0.059536	0.028415	-0.115231	-0.003842	-2.09521	0.036172	1.44162	0.082771	0.959459	0	3	576	---
15	92724340	cg20540904	-0.057806	0.02759	-0.111882	-0.00373	-2.0952	0.036173	1.44161	0.228793	0.891904	0	3	576	---
14	36853326	cg04162767	-0.084562	0.04036	-0.163667	-0.005457	-2.0952	0.036173	1.44162	4.30526	0.116178	0.535452	3	576	---
20	38805523	cg10305789	0.056711	0.027067	0.003659	0.109763	2.0952	0.036173	1.44161	7.10736	0.028619	0.718601	3	576	-++
20	62978242	cg17162578	0.077717	0.037093	0.005015	0.15042	2.09519	0.036174	1.4416	8.63302	0.013346	0.768331	3	576	-++
3	27614709	cg17038326	0.099592	0.047534	0.006425	0.192758	2.09517	0.036176	1.44158	0.121615	0.72729	0	2	313	++?
4	102010329	cg21489966	-0.059868	0.028575	-0.115874	-0.003862	-2.09515	0.036178	1.44156	1.33808	0.5122	0	3	576	---
22	40721088	cg06641944	-0.076767	0.036641	-0.148583	-0.004951	-2.09513	0.036179	1.44154	1.33476	0.513052	0	3	576	---
3	113835543	cg17654261	-0.097688	0.046626	-0.189075	-0.0063	-2.09512	0.03618	1.44153	0.800553	0.670135	0	3	576	-+-
12	119667566	cg11756837	0.075785	0.036172	0.004887	0.146683	2.09512	0.036181	1.44152	0.76311	0.682799	0	3	576	+-+
4	8375480	cg17521037	-0.084024	0.040105	-0.162631	-0.005418	-2.09511	0.036182	1.44151	2.54943	0.279511	0.21551	3	576	-+-
3	179751400	cg08507507	-0.094845	0.04527	-0.183575	-0.006116	-2.0951	0.036182	1.44151	0.968706	0.616096	0	3	576	-+-
5	172381618	cg02772159	-0.060913	0.029074	-0.117898	-0.003928	-2.09509	0.036183	1.4415	0.8986	0.638075	0	3	576	-+-
4	7393660	cg12710228	-0.182381	0.087052	-0.353003	-0.011759	-2.09508	0.036184	1.44149	0	1	NA	1	263	??-
16	24125470	cg09529437	-0.043604	0.020813	-0.084396	-0.002811	-2.09505	0.036186	1.44146	0.411	0.81424	0	3	576	---
6	168517435	cg12177182	0.05256	0.025088	0.003388	0.101732	2.09504	0.036187	1.44145	0.416492	0.812007	0	3	576	+++
14	51651969	cg20284440	0.076859	0.036686	0.004954	0.148763	2.09505	0.036187	1.44145	0.126491	0.938713	0	3	576	+++
10	133295706	cg16300838	-0.052174	0.024904	-0.100985	-0.003363	-2.09505	0.036187	1.44145	2.3343	0.311253	0.143212	3	576	---
8	92413730	cg03641715	0.054309	0.025923	0.0035	0.105117	2.09503	0.036188	1.44144	0.336032	0.84534	0	3	576	+++
7	597816	cg08900363	0.088172	0.042086	0.005683	0.170661	2.09503	0.036189	1.44143	1.17586	0.555477	0	3	576	+++
12	126616594	cg07820332	-0.078131	0.037294	-0.151226	-0.005035	-2.09501	0.03619	1.44141	1.09259	0.579092	0	3	576	-+-
17	74349336	cg27211088	-0.051197	0.024438	-0.099095	-0.003299	-2.095	0.036191	1.4414	8.61664	0.013456	0.767891	3	576	+--
16	68310957	cg26796563	0.072892	0.034793	0.004697	0.141087	2.09498	0.036192	1.44138	0.211149	0.899807	0	3	576	+++
14	30559604	cg18755078	0.064769	0.030917	0.004173	0.125366	2.09497	0.036193	1.44137	0.870834	0.646995	0	3	576	+++
1	28422730	cg08799643	-0.075265	0.035926	-0.145681	-0.004849	-2.09497	0.036193	1.44137	0.734826	0.692524	0	3	576	-+-
21	44516818	cg02858449	0.053927	0.025741	0.003474	0.10438	2.09497	0.036194	1.44137	1.79348	0.407898	0	3	576	+++
14	40217054	cg02000965	0.062122	0.029653	0.004002	0.120243	2.09495	0.036195	1.44135	4.27494	0.117953	0.532157	3	576	+-+
5	157743592	cg17274428	0.091322	0.043591	0.005883	0.17676	2.09495	0.036195	1.44135	0.907469	0.635251	0	3	576	+++
18	46680826	cg13103051	0.075884	0.036223	0.004887	0.14688	2.09493	0.036197	1.44132	3.43739	0.1793	0.418163	3	576	+++
3	122650601	cg00205419	-0.07346	0.035066	-0.142189	-0.004731	-2.09493	0.036197	1.44132	1.68916	0.429737	0	3	576	-+-
22	37805129	cg24292323	-0.073361	0.035018	-0.141997	-0.004725	-2.09491	0.036199	1.44131	1.97617	0.372289	0	3	576	---
11	112025539	cg18416829	0.094141	0.044939	0.006061	0.182221	2.09487	0.036202	1.44126	1.24941	0.535419	0	3	576	+++
16	11032320	cg13540417	-0.063736	0.030425	-0.12337	-0.004103	-2.09486	0.036203	1.44125	1.51932	0.467826	0	3	576	---
21	44729218	cg04337553	0.055433	0.026461	0.003569	0.107297	2.09486	0.036203	1.44126	5.10526	0.077877	0.608247	3	576	+++
8	58801605	cg25766247	0.059363	0.028337	0.003821	0.114904	2.09485	0.036204	1.44124	0.483131	0.785398	0	3	576	+++
22	23180304	cg09618953	0.061327	0.029275	0.003948	0.118706	2.09486	0.036204	1.44125	0.255613	0.880023	0	3	576	+++
3	194652737	cg10647367	-0.063175	0.030157	-0.122284	-0.004066	-2.09484	0.036205	1.44123	0.599155	0.741131	0	3	576	-+-
21	28885438	cg22973115	0.076507	0.036522	0.004924	0.14809	2.09483	0.036206	1.44122	2.12861	0.344968	0.060419	3	576	+++
5	158900486	cg08383156	-0.06339	0.03026	-0.1227	-0.00408	-2.09481	0.036207	1.4412	1.64513	0.439303	0	3	576	---
5	141431685	cg04080041	0.070997	0.033892	0.004569	0.137426	2.09481	0.036208	1.4412	5.15374	0.076012	0.611932	3	576	+++
1	162497572	cg10796931	0.083852	0.040029	0.005396	0.162309	2.0948	0.036209	1.44119	1.422	0.491154	0	3	576	+++
14	105489838	cg22836535	0.093629	0.044696	0.006024	0.181233	2.09478	0.03621	1.44117	0.420114	0.810538	0	3	576	+-+
11	1589418	cg11908547	-0.079377	0.037892	-0.153646	-0.005108	-2.09479	0.03621	1.44118	0.550906	0.759228	0	3	576	---
11	70155913	cg05324776	-0.073217	0.034952	-0.141723	-0.004711	-2.09477	0.036211	1.44116	0.272112	0.872794	0	3	576	---
2	222320534	cg19575807	0.06909	0.032982	0.004445	0.133734	2.09478	0.036211	1.44116	0.040269	0.980067	0	3	576	+++
2	128027414	cg02312365	0.058765	0.028053	0.003781	0.113749	2.09478	0.036211	1.44116	0.722765	0.696712	0	3	576	+++
19	17303490	cg27152443	0.054686	0.026106	0.003518	0.105853	2.09477	0.036212	1.44115	0.485108	0.784621	0	3	576	+++
14	24242866	cg14361085	0.071009	0.033898	0.004568	0.137449	2.09476	0.036213	1.44114	2.33947	0.31045	0.145104	3	576	+++
2	55779980	cg07811864	-0.064911	0.030988	-0.125646	-0.004175	-2.09473	0.036215	1.44111	1.23197	0.540108	0	3	576	---
12	50740493	cg14523896	0.054222	0.025885	0.003487	0.104957	2.09469	0.036218	1.44107	1.83616	0.175402	0.455385	2	313	+-?
2	176131556	cg01293179	0.072074	0.034408	0.004634	0.139515	2.09469	0.036219	1.44107	0.688443	0.708772	0	3	576	+++
6	33204610	cg09825713	0.089921	0.042928	0.005781	0.174061	2.09467	0.03622	1.44105	1.20605	0.547155	0	3	576	+-+
1	18531113	cg01730433	-0.129674	0.061906	-0.25101	-0.008337	-2.09467	0.03622	1.44105	1.24944	0.535413	0	3	576	---
7	157513645	cg10235181	0.091817	0.043834	0.005903	0.177732	2.09466	0.036221	1.44104	0.214564	0.898273	0	3	576	+++
12	63784840	cg25652039	-0.149314	0.071283	-0.289029	-0.009599	-2.09466	0.036221	1.44104	0.000553	0.981234	0	2	300	?--
19	57599938	cg08671133	0.07506	0.035834	0.004825	0.145295	2.09465	0.036222	1.44102	2.15085	0.341152	0.070136	3	576	+-+
13	52449843	cg01716223	-0.098343	0.04695	-0.190364	-0.006321	-2.09464	0.036223	1.44102	0.95901	0.61909	0	3	576	---
2	95115517	cg17361290	-0.07317	0.034932	-0.141636	-0.004703	-2.09463	0.036224	1.44101	1.28017	0.527248	0	3	576	---
2	222870921	cg14157824	-0.064983	0.031024	-0.125789	-0.004176	-2.09462	0.036225	1.44099	0.119049	0.942213	0	3	576	---
22	41022126	cg12483699	0.115582	0.055181	0.007428	0.223736	2.0946	0.036226	1.44098	0.72928	0.694447	0	3	576	+++
1	23980662	cg26991199	-0.112407	0.053666	-0.217593	-0.007221	-2.09456	0.03623	1.44093	0.122925	0.940388	0	3	576	---
1	20661743	cg16383081	0.094407	0.045072	0.006065	0.182749	2.09456	0.03623	1.44093	0.212625	0.899144	0	3	576	+++
17	57001557	cg20725701	-0.068095	0.03251	-0.131816	-0.004375	-2.09456	0.03623	1.44093	3.57946	0.167005	0.441257	3	576	---
12	22625054	cg03764352	0.076749	0.036643	0.00493	0.148569	2.09454	0.036232	1.44091	0.61663	0.734684	0	3	576	+++
14	73463678	cg18287779	-0.070416	0.033619	-0.136309	-0.004523	-2.09452	0.036233	1.44089	0.039395	0.980495	0	3	576	---
4	39559154	cg09107603	0.046606	0.022251	0.002993	0.090219	2.09452	0.036234	1.44088	3.83152	0.14723	0.478013	3	576	+++
4	41865160	cg04085901	0.063741	0.030433	0.004093	0.123389	2.0945	0.036235	1.44087	2.91586	0.232718	0.314096	3	576	++-
13	91347858	cg25308542	-0.048969	0.02338	-0.094793	-0.003145	-2.09451	0.036235	1.44088	0.392514	0.821801	0	3	576	-+-
17	2331549	cg18334121	-0.067521	0.032237	-0.130706	-0.004336	-2.09449	0.036236	1.44086	2.97038	0.22646	0.326685	3	576	-+-
7	151069218	cg13973781	0.050052	0.023897	0.003214	0.09689	2.09449	0.036236	1.44086	0.93211	0.627473	0	3	576	+-+
1	247947980	cg10580513	0.057586	0.027494	0.003697	0.111476	2.09447	0.036238	1.44084	2.13018	0.344697	0.061111	3	576	+++
7	1593230	cg14343017	0.061662	0.02944	0.003959	0.119365	2.09446	0.036239	1.44082	0.027858	0.986167	0	3	576	+++
19	17448856	cg02513409	0.102896	0.049128	0.006606	0.199186	2.09446	0.036239	1.44083	3.01278	0.221709	0.336162	3	576	+++
20	62805318	cg04520420	0.075782	0.036183	0.004862	0.146701	2.09438	0.036246	1.44074	0.126487	0.938715	0	3	576	+++
19	10271247	cg08607082	0.09825	0.046911	0.006304	0.190196	2.09437	0.036247	1.44073	0.097979	0.952191	0	3	576	+++
1	15943733	cg03973866	-0.070372	0.033601	-0.136229	-0.004514	-2.09435	0.036249	1.4407	2.80478	0.246009	0.286931	3	576	--+
1	1074360	cg25646531	0.078499	0.037481	0.005035	0.151963	2.09435	0.036249	1.4407	2.38141	0.304006	0.160162	3	576	+++
16	50697500	cg02119982	-0.118037	0.05636	-0.228502	-0.007572	-2.09435	0.036249	1.4407	4.07364	0.130443	0.509039	3	576	-+-
16	85930943	cg16740214	-0.032973	0.015744	-0.063832	-0.002115	-2.09432	0.036251	1.44068	3.33179	0.189022	0.399721	3	576	---
11	57310634	cg13797723	0.071939	0.03435	0.004613	0.139264	2.0943	0.036253	1.44066	0.620509	0.73326	0	3	576	+++
19	1886677	cg03185871	-0.092146	0.043999	-0.178384	-0.005908	-2.09429	0.036254	1.44064	1.51775	0.468193	0	3	576	---
2	191501017	cg26948226	0.063539	0.030339	0.004074	0.123004	2.09428	0.036255	1.44063	0.518602	0.771591	0	3	576	+++
1	17336171	cg17785802	-0.056574	0.027014	-0.109522	-0.003626	-2.09424	0.036258	1.44059	2.61119	0.271011	0.234067	3	576	--+
11	111296578	cg22252026	0.048637	0.023225	0.003117	0.094158	2.09421	0.036261	1.44056	3.52598	0.171531	0.432781	3	576	+++
9	87011970	cg03304232	0.071308	0.03405	0.004569	0.138046	2.09418	0.036264	1.44052	1.37373	0.503151	0	3	576	+++
18	79736886	cg13217994	-0.056949	0.027194	-0.110249	-0.003648	-2.09416	0.036266	1.4405	0.940908	0.624719	0	3	576	---
3	73624935	cg08141424	-0.073155	0.034933	-0.141623	-0.004686	-2.09416	0.036266	1.4405	3.30386	0.19168	0.394648	3	576	---
8	22566480	cg21291431	-0.02469	0.01179	-0.047799	-0.001582	-2.09414	0.036268	1.44048	0.44883	0.798983	0	3	576	---
12	13055682	cg09422902	-0.056388	0.026927	-0.109165	-0.003612	-2.09413	0.036269	1.44047	0.784197	0.675638	0	3	576	-+-
6	149749012	cg15181151	-0.057761	0.027583	-0.111824	-0.003699	-2.0941	0.036271	1.44044	3.97473	0.137056	0.496821	3	576	-+-
12	27523765	cg07986519	0.061265	0.029256	0.003923	0.118606	2.0941	0.036271	1.44044	2.60364	0.272037	0.231843	3	576	+++
1	220272586	cg22480244	0.079746	0.038082	0.005105	0.154387	2.09404	0.036276	1.44038	1.35995	0.50663	0	3	576	+++
3	154428914	cg26856316	0.070586	0.033709	0.004516	0.136655	2.09397	0.036282	1.44031	0.92192	0.630678	0	3	576	+-+
17	74273919	cg12381873	-0.049609	0.023691	-0.096044	-0.003174	-2.09397	0.036282	1.44031	3.79011	0.15031	0.472311	3	576	---
5	53480863	cg07499072	-0.055029	0.02628	-0.106539	-0.00352	-2.09395	0.036284	1.44028	2.28952	0.318301	0.126454	3	576	---
7	129792995	cg10696592	0.039418	0.018825	0.002522	0.076315	2.09395	0.036284	1.44028	3.40713	0.182033	0.412996	3	576	+++
8	60816727	cg03559406	-0.106271	0.050752	-0.205746	-0.006797	-2.09393	0.036286	1.44026	3.45776	0.177483	0.42159	3	576	--+
2	113117934	cg17669033	0.062392	0.029797	0.00399	0.120793	2.09392	0.036287	1.44025	1.42812	0.489653	0	3	576	+++
15	40589893	cg11192053	0.078242	0.037366	0.005004	0.15148	2.09391	0.036287	1.44024	0.888958	0.641158	0	3	576	+++
6	28258424	cg00482232	0.055987	0.026739	0.003579	0.108395	2.09386	0.036292	1.44019	4.20224	0.122319	0.524063	3	576	+-+
15	69140225	cg21635706	-0.073994	0.035339	-0.143259	-0.00473	-2.09384	0.036295	1.44016	1.76119	0.414537	0	3	576	---
14	104816636	cg15787116	0.070095	0.033477	0.00448	0.135711	2.09382	0.036296	1.44014	0.883868	0.642792	0	3	576	+++
3	420727	cg21168801	0.08865	0.042339	0.005666	0.171634	2.09382	0.036296	1.44014	2.47723	0.289785	0.192648	3	576	+++
14	105194538	cg18681014	-0.058981	0.028169	-0.114192	-0.003769	-2.09381	0.036297	1.44013	1.64291	0.439791	0	3	576	---
5	39074684	cg26062174	0.090576	0.043259	0.005788	0.175364	2.09381	0.036297	1.44013	0.792124	0.672965	0	3	576	+++
16	67430189	cg15690037	-0.036822	0.017586	-0.071291	-0.002353	-2.09381	0.036297	1.44013	3.52203	0.171871	0.432145	3	576	-+-
6	52420004	cg14263628	0.137018	0.06544	0.008755	0.265281	2.09379	0.036298	1.44011	1.93031	0.380925	0	3	576	+-+
5	138968317	cg20019267	0.065572	0.031317	0.00419	0.126954	2.09378	0.036299	1.4401	1.59121	0.451308	0	3	576	+++
2	160221235	cg04737150	0.061557	0.0294	0.003933	0.11918	2.09379	0.036299	1.44011	0.568412	0.752612	0	3	576	+++
3	12609323	cg27490960	-0.095145	0.045442	-0.184211	-0.006079	-2.09378	0.036299	1.4401	5.1225	0.077208	0.609566	3	576	---
8	28411686	cg03552359	0.152115	0.072651	0.009719	0.294512	2.09377	0.0363	1.44009	0.456797	0.795807	0	3	576	+-+
9	89985412	cg14968618	0.12725	0.060776	0.008129	0.246372	2.09375	0.036302	1.44006	0.121932	0.726949	0	2	300	?++
14	64823228	cg19694418	0.056425	0.026949	0.003604	0.109245	2.09374	0.036303	1.44006	0.576218	0.74968	0	3	576	+++
1	31373851	cg05226707	0.082971	0.039628	0.0053	0.160642	2.09373	0.036304	1.44005	0.550346	0.759441	0	3	576	+++
3	32449006	cg11360860	0.05792	0.027664	0.003698	0.112142	2.09368	0.036308	1.43999	1.29508	0.523331	0	3	576	+-+
15	89087974	cg24589444	0.090675	0.043309	0.00579	0.17556	2.09369	0.036308	1.44	2.10219	0.349555	0.048611	3	576	+++
16	87833226	cg07021906	0.044539	0.021273	0.002843	0.086235	2.09366	0.03631	1.43997	2.92848	0.231254	0.317052	3	576	+++
11	28008853	cg21931784	-0.070516	0.033681	-0.13653	-0.004501	-2.09364	0.036312	1.43995	0.822531	0.662811	0	3	576	---
6	11389896	cg11148327	-0.049007	0.023408	-0.094886	-0.003128	-2.09363	0.036313	1.43993	0.459411	0.794768	0	3	576	---
6	30556775	cg08062329	0.112965	0.053957	0.00721	0.21872	2.09363	0.036313	1.43994	6.69057	0.03525	0.701072	3	576	+++
13	45298940	cg11164713	0.054667	0.026111	0.003489	0.105844	2.09361	0.036314	1.43992	1.17132	0.556738	0	3	576	+++
1	12163779	cg13735610	-0.073967	0.03533	-0.143213	-0.00472	-2.09361	0.036315	1.43992	1.0131	0.602572	0	3	576	-+-
19	57786793	cg18638536	0.092731	0.044293	0.005917	0.179546	2.09359	0.036316	1.4399	2.19117	0.334343	0.087247	3	576	+-+
8	37841720	cg05552035	-0.10901	0.052069	-0.211065	-0.006955	-2.09357	0.036319	1.43987	0.968702	0.616097	0	3	576	-+-
14	102066089	cg11864926	-0.058473	0.02793	-0.113216	-0.003731	-2.09357	0.036319	1.43987	1.40036	0.496497	0	3	576	-+-
2	41780092	cg20496345	-0.064441	0.030781	-0.124772	-0.004111	-2.09355	0.03632	1.43985	0.638466	0.726706	0	3	576	---
14	35404818	cg10298855	0.074692	0.035678	0.004764	0.14462	2.09353	0.036322	1.43983	2.31961	0.313548	0.137785	3	576	+-+
8	37775786	cg14737671	-0.059822	0.028574	-0.115828	-0.003815	-2.09353	0.036322	1.43983	1.27609	0.528324	0	3	576	---
2	202868463	cg10625488	-0.075133	0.035888	-0.145474	-0.004792	-2.09352	0.036323	1.43982	1.63857	0.440746	0	3	576	-+-
10	22229240	cg26176206	-0.1521	0.072653	-0.2945	-0.0097	-2.09352	0.036323	1.43982	0.780692	0.676822	0	3	576	-+-
1	87336382	cg10574861	0.080806	0.038598	0.005154	0.156458	2.09352	0.036323	1.43982	1.25688	0.533423	0	3	576	+++
2	109613563	cg00574907	-0.101151	0.048317	-0.195853	-0.006449	-2.09348	0.036326	1.43978	1.36129	0.506291	0	3	576	---
17	75779819	cg04379969	0.098229	0.046923	0.006261	0.190197	2.09342	0.036331	1.43972	3.83808	0.146748	0.478906	3	576	+++
6	36721521	cg18435125	0.068435	0.03269	0.004361	0.132508	2.09341	0.036332	1.43971	0.699149	0.704988	0	3	576	+-+
22	36913615	cg16232674	-0.082256	0.039293	-0.15927	-0.005242	-2.09341	0.036332	1.43971	0.490099	0.782666	0	3	576	---
1	116986996	cg15937641	0.043005	0.020543	0.00274	0.083269	2.09337	0.036336	1.43966	3.39013	0.183588	0.410051	3	576	+++
7	146116320	cg05749717	0.083849	0.040055	0.005341	0.162358	2.09333	0.036339	1.43962	4.03943	0.132693	0.504881	3	576	+-+
10	24953817	cg16664385	0.051054	0.024389	0.003251	0.098857	2.09331	0.036341	1.4396	0.605418	0.738814	0	3	576	+++
19	50958843	cg26304088	0.063784	0.030471	0.004062	0.123506	2.09331	0.036342	1.43959	1.2803	0.527214	0	3	576	+++
13	110853180	cg17136719	-0.062645	0.029926	-0.121301	-0.003989	-2.09329	0.036343	1.43958	0.872562	0.646436	0	3	576	---
1	53195149	cg18170581	-0.063718	0.030439	-0.123379	-0.004057	-2.09327	0.036345	1.43956	0.912535	0.633644	0	3	576	-+-
2	200864849	cg04242710	0.087198	0.041656	0.005552	0.168845	2.09327	0.036345	1.43956	4.53713	0.10346	0.559193	3	576	+++
1	161175116	cg02276763	-0.072935	0.034843	-0.141227	-0.004643	-2.09326	0.036346	1.43954	1.28622	0.525654	0	3	576	---
13	51728995	cg23591152	-0.048799	0.023312	-0.094491	-0.003107	-2.09326	0.036346	1.43955	0.144935	0.930096	0	3	576	---
20	63216525	cg10605442	0.05719	0.027321	0.00364	0.11074	2.09325	0.036347	1.43953	2.73839	0.254312	0.269644	3	576	+++
5	178940421	cg02031359	-0.068007	0.032489	-0.131686	-0.004328	-2.09322	0.036349	1.43951	0.551735	0.758913	0	3	576	---
16	4529400	cg02642565	0.050848	0.024292	0.003236	0.09846	2.09321	0.03635	1.43949	3.98696	0.136221	0.498365	3	576	+-+
2	240452587	cg24635156	0.047783	0.022828	0.00304	0.092525	2.09319	0.036352	1.43947	0.571725	0.751366	0	3	576	+++
2	135665410	cg01243312	0.059367	0.028362	0.003777	0.114956	2.09318	0.036353	1.43946	4.19278	0.1229	0.522989	3	576	+-+
13	98467483	cg08765662	-0.07608	0.036347	-0.147319	-0.004841	-2.09318	0.036353	1.43946	0.773698	0.679194	0	3	576	---
20	17315951	cg13698778	0.064147	0.030646	0.004081	0.124213	2.09317	0.036354	1.43945	3.39855	0.182816	0.411513	3	576	+-+
4	151260653	cg24319761	-0.10777	0.051486	-0.208683	-0.006856	-2.09317	0.036354	1.43945	4.41263	0.110106	0.546756	3	576	--+
2	26395480	cg25081135	-0.049963	0.02387	-0.096747	-0.003179	-2.09317	0.036354	1.43945	6.87771	0.032101	0.709206	3	576	---
15	40440974	cg16778319	0.087883	0.041986	0.00559	0.170175	2.09313	0.036357	1.43941	0.067246	0.966936	0	3	576	+++
11	62432915	cg11078194	0.087147	0.041635	0.005543	0.168751	2.09314	0.036357	1.43941	1.63561	0.441399	0	3	576	+-+
8	42152914	cg08299454	0.104491	0.049921	0.006646	0.202337	2.09312	0.036358	1.4394	3.57849	0.167087	0.441104	3	576	+-+
20	31563101	cg23960868	-0.036604	0.017488	-0.070881	-0.002328	-2.09311	0.036359	1.43938	0.390157	0.82277	0	3	576	---
10	70382761	cg25057861	-0.076175	0.036393	-0.147506	-0.004844	-2.09311	0.036359	1.43939	3.5212	0.171942	0.432011	3	576	-+-
2	239380889	cg08177681	-0.106636	0.050947	-0.206493	-0.006779	-2.09306	0.036363	1.43934	1.91869	0.383144	0	3	576	---
11	118396395	cg16781287	0.049733	0.023761	0.003162	0.096304	2.09306	0.036363	1.43934	9.01348	0.011034	0.77811	3	576	-++
2	3558715	cg07232225	0.06666	0.031848	0.004238	0.129083	2.09306	0.036364	1.43933	1.00543	0.604887	0	3	576	+++
11	61295192	cg13388111	0.098415	0.04702	0.006256	0.190574	2.09306	0.036364	1.43933	1.85545	0.395452	0	3	576	+++
8	37849805	cg10567419	0.065276	0.031188	0.004148	0.126404	2.09301	0.036368	1.43928	0.24642	0.884078	0	3	576	+++
5	179806874	cg26999908	0.092675	0.044279	0.005889	0.179462	2.09299	0.03637	1.43925	1.71317	0.42461	0	3	576	+-+
14	100375430	cg18125510	-0.089752	0.042882	-0.173801	-0.005703	-2.09299	0.03637	1.43925	4.535	0.103571	0.558985	3	576	-+-
7	117427697	cg24836607	0.117966	0.056364	0.007492	0.22844	2.09291	0.036377	1.43918	4.85883	0.088088	0.588378	3	576	+-+
8	100359888	cg16324694	0.045014	0.021508	0.002859	0.087169	2.09291	0.036377	1.43917	1.09069	0.57964	0	3	576	+++
5	170298779	cg03623277	-0.092871	0.044374	-0.179845	-0.005897	-2.09289	0.036379	1.43915	0.770326	0.68034	0	3	576	---
17	7176022	cg14270193	-0.03774	0.018032	-0.073083	-0.002396	-2.09288	0.03638	1.43914	1.16648	0.558087	0	3	576	-+-
7	152676377	cg09560365	0.163494	0.078119	0.010381	0.316607	2.09288	0.03638	1.43914	0.820967	0.663329	0	3	576	+++
9	109779495	cg09609266	-0.05469	0.026132	-0.105908	-0.003472	-2.09288	0.03638	1.43914	1.44321	0.485972	0	3	576	---
2	71468207	cg26787256	0.074934	0.035805	0.004757	0.145111	2.09286	0.036382	1.43912	0.137551	0.933536	0	3	576	+++
19	16185266	cg14794065	0.086291	0.041232	0.005475	0.167106	2.0928	0.036387	1.43905	5.63647	0.059711	0.645168	3	576	+++
10	68659867	cg08720255	-0.093252	0.044559	-0.180588	-0.005916	-2.09277	0.03639	1.43902	0.545521	0.761275	0	3	576	---
1	106079951	cg16412460	-0.060551	0.028934	-0.117261	-0.003841	-2.09275	0.036391	1.43901	0.124479	0.939658	0	3	576	---
18	32471574	cg13596049	0.063078	0.030141	0.004001	0.122155	2.09275	0.036391	1.43901	1.13426	0.56715	0	3	576	+-+
1	16207853	cg03887218	-0.068007	0.032496	-0.131699	-0.004314	-2.09275	0.036392	1.439	0.912166	0.633761	0	3	576	---
1	9219670	cg16750082	0.055481	0.026511	0.003518	0.107443	2.09272	0.036394	1.43897	0.165502	0.92058	0	3	576	+++
2	23379469	cg16777216	0.109393	0.052274	0.006936	0.211849	2.09269	0.036397	1.43894	5.34164	0.069196	0.625583	3	576	+-+
17	29293071	cg05562836	0.072579	0.034682	0.004602	0.140557	2.09268	0.036398	1.43893	1.64728	0.438831	0	3	576	+-+
2	151669043	cg27534415	-0.081053	0.038732	-0.156967	-0.005138	-2.09267	0.036399	1.43891	6.83062	0.032866	0.707201	3	576	---
4	37528718	cg25542494	-0.109811	0.052475	-0.212661	-0.00696	-2.09264	0.036401	1.43889	1.38553	0.500192	0	3	576	---
12	34599704	cg14303972	-0.062787	0.030004	-0.121594	-0.003979	-2.09262	0.036403	1.43886	0.219491	0.896062	0	3	576	---
13	31160972	cg02318347	0.091654	0.0438	0.005807	0.177501	2.09258	0.036406	1.43882	0.395199	0.820699	0	3	576	+++
13	32031764	cg20754145	0.111594	0.053329	0.007069	0.21612	2.09256	0.036408	1.4388	2.66081	0.26437	0.24835	3	576	+++
17	45221833	cg05423688	0.050634	0.024197	0.003208	0.09806	2.09256	0.036408	1.4388	1.7803	0.410594	0	3	576	+++
19	21852186	cg06652587	0.079206	0.037852	0.005016	0.153395	2.09253	0.036411	1.43877	1.42842	0.489578	0	3	576	+++
2	240468604	cg14630361	-0.063293	0.030247	-0.122578	-0.004009	-2.09253	0.036411	1.43877	2.97482	0.225957	0.32769	3	576	---
10	87863080	cg09550257	0.075476	0.03607	0.004779	0.146174	2.0925	0.036414	1.43874	1.33778	0.512276	0	3	576	+++
1	46668638	cg04879861	0.085088	0.040663	0.005387	0.164788	2.09248	0.036415	1.43872	1.09813	0.577491	0	3	576	+++
14	102508865	cg22717476	-0.059873	0.028614	-0.115957	-0.00379	-2.09245	0.036418	1.43868	0.094686	0.95376	0	3	576	---
19	57351269	cg21627760	0.07848	0.037506	0.004967	0.151993	2.09244	0.036419	1.43867	0.712502	0.700297	0	3	576	+++
2	183036885	cg05157266	-0.070121	0.033511	-0.135803	-0.004438	-2.09244	0.036419	1.43867	4.61264	0.099627	0.566409	3	576	---
4	144705431	cg11028751	-0.056179	0.026848	-0.108801	-0.003556	-2.09244	0.03642	1.43867	0.969183	0.615949	0	3	576	---
18	22161127	cg11101522	0.054738	0.02616	0.003464	0.106013	2.09242	0.036421	1.43864	0.456408	0.795962	0	3	576	+++
20	13996572	cg09687353	0.080526	0.038485	0.005094	0.155957	2.09237	0.036425	1.4386	0.930101	0.628104	0	3	576	+++
11	73597945	cg02100305	0.079516	0.038003	0.00503	0.154002	2.09235	0.036427	1.43857	0.533892	0.765714	0	3	576	+++
6	148379873	cg01025794	-0.080064	0.038265	-0.155065	-0.005064	-2.09234	0.036428	1.43856	0.909826	0.634503	0	3	576	---
11	1425680	cg05404940	0.093824	0.044842	0.005934	0.181713	2.09234	0.036428	1.43857	0.00323	0.954677	0	2	313	++?
3	50273094	cg17790804	0.066515	0.03179	0.004207	0.128824	2.09232	0.036429	1.43855	1.34167	0.511281	0	3	576	+++
10	110210963	cg20711803	0.053406	0.025524	0.003378	0.103434	2.09233	0.036429	1.43855	0.753289	0.68616	0	3	576	+++
17	80832692	cg15826479	-0.044692	0.02136	-0.086558	-0.002827	-2.09233	0.036429	1.43856	0.412735	0.813534	0	3	576	-+-
19	24033466	cg09343402	0.063893	0.030537	0.004041	0.123746	2.09233	0.036429	1.43855	0.705067	0.702905	0	3	576	+++
13	30192774	cg02297168	0.090348	0.043181	0.005713	0.174983	2.09231	0.036431	1.43853	1.34397	0.510693	0	3	576	+++
20	20263068	cg10469383	-0.04639	0.022172	-0.089847	-0.002933	-2.09228	0.036433	1.4385	6.98867	0.030369	0.713822	3	576	---
4	140373367	cg04220088	0.088725	0.042406	0.005609	0.171842	2.09227	0.036434	1.43849	0.592661	0.743542	0	3	576	+-+
4	172984609	cg15403961	0.033381	0.015955	0.00211	0.064652	2.09226	0.036435	1.43848	1.74047	0.418853	0	3	576	+-+
5	24553810	cg01936815	-0.06512	0.031124	-0.126124	-0.004117	-2.09226	0.036435	1.43848	1.94688	0.37778	0	3	576	---
6	29632422	cg05661333	0.070147	0.033527	0.004434	0.135859	2.09225	0.036436	1.43847	1.24122	0.537616	0	3	576	+++
1	224357401	cg05930370	-0.124129	0.059329	-0.240413	-0.007845	-2.09222	0.036439	1.43844	0.248181	0.8833	0	3	576	---
8	22367645	cg14926340	0.109879	0.052518	0.006943	0.212815	2.09221	0.03644	1.43842	1.62965	0.442717	0	3	576	+++
17	65292746	cg21395629	-0.032789	0.015672	-0.063506	-0.002072	-2.09221	0.03644	1.43843	0.791245	0.673261	0	3	576	---
18	50375072	cg01313966	0.075833	0.036246	0.004791	0.146875	2.09218	0.036442	1.4384	0.665884	0.716812	0	3	576	+++
7	130733496	cg20426994	0.055027	0.026301	0.003476	0.106578	2.09217	0.036443	1.43839	0.369261	0.831411	0	3	576	+++
2	239405250	cg03847190	-0.108811	0.052009	-0.210748	-0.006873	-2.09216	0.036444	1.43837	0.35508	0.551252	0	2	313	--?
1	5974757	cg17336744	0.072307	0.034561	0.004568	0.140047	2.09217	0.036444	1.43838	1.08242	0.582044	0	3	576	+-+
19	35514361	cg06477644	0.047142	0.022533	0.002978	0.091305	2.09216	0.036444	1.43837	1.41207	0.493597	0	3	576	+++
3	52411222	cg24747396	0.060728	0.029027	0.003836	0.117621	2.09215	0.036445	1.43836	3.353	0.187027	0.40352	3	576	+++
5	179732325	cg12405220	-0.100468	0.048021	-0.194589	-0.006346	-2.09215	0.036445	1.43837	0.278846	0.86986	0	3	576	---
10	78035237	cg08558430	0.075731	0.036198	0.004783	0.146678	2.09215	0.036445	1.43836	1.21662	0.54427	0	3	576	+++
19	16387074	cg01571840	-0.108804	0.052006	-0.210736	-0.006872	-2.09214	0.036446	1.43835	2.64822	0.266039	0.244776	3	576	---
15	94610528	cg00660643	-0.088877	0.042482	-0.172141	-0.005613	-2.09212	0.036448	1.43833	7.63403	0.021993	0.738015	3	576	-++
7	157087824	cg27438225	0.070152	0.033532	0.00443	0.135874	2.09212	0.036448	1.43833	1.60038	0.449243	0	3	576	+++
12	130422494	cg25220574	0.082944	0.039647	0.005236	0.160653	2.09206	0.036453	1.43827	4.48035	0.10644	0.553606	3	576	++-
6	2876548	cg03500459	-0.149527	0.071474	-0.289615	-0.009438	-2.09205	0.036454	1.43826	1.67632	0.432505	0	3	576	---
5	135325812	cg02723600	-0.05279	0.025234	-0.102248	-0.003332	-2.09204	0.036454	1.43825	0.258788	0.878628	0	3	576	-+-
10	77637530	cg05383437	0.055998	0.026767	0.003535	0.108462	2.09205	0.036454	1.43825	1.61164	0.446721	0	3	576	+++
12	67268735	cg18750937	0.089369	0.042719	0.005641	0.173098	2.09204	0.036455	1.43825	0.432054	0.805714	0	3	576	+++
2	240433707	cg15259060	0.063575	0.030389	0.004012	0.123138	2.09203	0.036456	1.43823	5.41785	0.066608	0.63085	3	576	++-
17	77141049	cg14821192	0.120819	0.057752	0.007625	0.234012	2.09202	0.036456	1.43823	2.67647	0.262308	0.252748	3	576	+-+
15	84099257	cg00097395	-0.054531	0.026066	-0.105621	-0.003441	-2.09202	0.036457	1.43822	2.23306	0.327413	0.104369	3	576	---
19	37719420	cg16210156	0.05358	0.025612	0.003381	0.10378	2.09201	0.036457	1.43822	0.685306	0.709884	0	3	576	+++
7	149462026	cg21209313	-0.073042	0.034915	-0.141474	-0.004609	-2.09202	0.036457	1.43822	7.86669	0.019578	0.745763	3	576	---
6	657203	cg21987077	-0.108659	0.051941	-0.210462	-0.006855	-2.09198	0.03646	1.43818	1.39899	0.496835	0	3	576	-+-
2	66440416	cg11433622	0.128171	0.061268	0.008086	0.248256	2.09198	0.03646	1.43818	1.31036	0.51935	0	3	576	+++
20	47501699	cg19079994	0.075239	0.035965	0.004746	0.145731	2.09197	0.036461	1.43817	1.53575	0.463998	0	3	576	+++
15	80694855	cg14010373	0.069438	0.033193	0.00438	0.134495	2.09196	0.036462	1.43816	1.92254	0.382408	0	3	576	+++
9	105141955	cg07528075	0.034724	0.016599	0.00219	0.067257	2.09195	0.036463	1.43814	1.19788	0.549394	0	3	576	+++
1	25923233	cg14519120	0.071862	0.034352	0.004533	0.139191	2.09195	0.036463	1.43815	2.4034	0.300682	0.167846	3	576	+-+
19	12791151	cg20750215	-0.057376	0.027427	-0.111134	-0.003619	-2.09194	0.036464	1.43814	0.062563	0.969203	0	3	576	---
17	66191719	cg06604625	0.063416	0.030314	0.003999	0.122832	2.09193	0.036465	1.43812	0.538938	0.763785	0	3	576	+++
12	101280424	cg03054491	0.058291	0.027865	0.003676	0.112907	2.09192	0.036465	1.43812	0.797153	0.671275	0	3	576	+++
11	44727568	cg03715751	0.060495	0.028918	0.003815	0.117175	2.09191	0.036466	1.43811	1.64735	0.438817	0	3	576	+++
9	134029375	cg03249779	0.043167	0.020635	0.002722	0.083612	2.09191	0.036467	1.4381	1.4923	0.474187	0	3	576	+++
2	14632603	cg17708472	-0.11486	0.054907	-0.222478	-0.007242	-2.09189	0.036468	1.43809	2.15746	0.340028	0.072983	3	576	---
18	32767591	cg03477049	0.071346	0.034106	0.004498	0.138194	2.09187	0.03647	1.43806	0.417941	0.811419	0	3	576	+++
21	44592638	cg19821361	-0.098589	0.04713	-0.190963	-0.006214	-2.09186	0.036471	1.43805	5.02338	0.081131	0.601861	3	576	---
3	182981625	cg06785429	0.028766	0.013752	0.001813	0.05572	2.09186	0.036471	1.43805	2.12818	0.345042	0.06023	3	576	+-+
7	100603053	cg17846263	0.040434	0.019329	0.002548	0.078319	2.09185	0.036472	1.43804	1.68347	0.430963	0	3	576	+++
1	23434319	cg08922393	-0.078894	0.037715	-0.152816	-0.004972	-2.09184	0.036473	1.43803	0.134925	0.934763	0	3	576	---
17	2053771	cg22151941	0.07891	0.037723	0.004973	0.152847	2.09184	0.036473	1.43803	11.6438	0.002962	0.828235	3	576	+++
2	196068821	cg08122351	0.066513	0.031797	0.004191	0.128836	2.09179	0.036477	1.43798	0.386793	0.824155	0	3	576	+++
22	41781257	cg09709123	0.135196	0.064632	0.008518	0.261874	2.09179	0.036477	1.43798	2.73057	0.255307	0.267554	3	576	+-+
2	53786793	cg23268914	-0.105804	0.050581	-0.204942	-0.006665	-2.09177	0.036479	1.43796	0.041368	0.979528	0	3	576	---
17	56961373	cg17343201	-0.109632	0.052411	-0.212357	-0.006906	-2.09177	0.036479	1.43796	1.33374	0.513313	0	3	576	---
7	156949540	cg25441200	0.075177	0.03594	0.004735	0.145618	2.09175	0.036481	1.43793	1.3747	0.502908	0	3	576	+-+
8	140530906	cg26920573	0.039533	0.0189	0.002489	0.076576	2.09172	0.036483	1.4379	2.97152	0.226331	0.326943	3	576	+-+
14	70783872	cg06025839	-0.065896	0.031504	-0.127643	-0.004149	-2.09171	0.036485	1.43789	2.09843	0.350212	0.046907	3	576	---
6	28479062	cg01792601	0.130566	0.062421	0.008221	0.252911	2.0917	0.036485	1.43788	2.76129	0.251416	0.275701	3	576	+++
2	231250836	cg19562029	0.031588	0.015102	0.001989	0.061187	2.0917	0.036485	1.43788	1.03707	0.595393	0	3	576	+++
1	66301547	cg05694621	-0.091062	0.043535	-0.17639	-0.005733	-2.0917	0.036486	1.43788	0.132275	0.716085	0	2	313	--?
11	132029031	cg25296357	-0.113595	0.054308	-0.220039	-0.007152	-2.09168	0.036487	1.43787	0.458036	0.795314	0	3	576	---
16	4474101	cg02873098	-0.085941	0.041087	-0.166473	-0.00541	-2.09166	0.036489	1.43784	0.83068	0.660116	0	3	576	-+-
9	125189980	cg00842541	0.116898	0.055887	0.007358	0.226437	2.09166	0.036489	1.43784	1.15373	0.561657	0	3	576	+++
12	120087520	cg00829339	0.098366	0.047028	0.006191	0.190541	2.09165	0.03649	1.43783	4.06462	0.131033	0.507949	3	576	+++
17	82274563	cg08223837	-0.036619	0.017507	-0.070934	-0.002305	-2.09164	0.036491	1.43782	0.776101	0.678378	0	3	576	-+-
6	170287767	cg13494348	-0.090169	0.043109	-0.174664	-0.005675	-2.09164	0.036491	1.43782	3.40815	0.181941	0.413171	3	576	---
17	2128196	cg16513277	-0.077168	0.036894	-0.14948	-0.004857	-2.09164	0.036491	1.43782	6.30812	0.042679	0.682948	3	576	-+-
8	144095535	cg26212924	0.106526	0.05093	0.006703	0.206348	2.09161	0.036493	1.43779	0.23912	0.887311	0	3	576	+++
19	48222335	cg09247944	0.054874	0.026236	0.003452	0.106296	2.09158	0.036496	1.43776	0.219813	0.895918	0	3	576	+-+
1	1068879	cg07147720	0.105324	0.050357	0.006625	0.204023	2.09156	0.036498	1.43773	1.74166	0.418603	0	3	576	+++
3	101849395	cg14099335	0.090431	0.043236	0.005688	0.175175	2.09156	0.036498	1.43773	2.19822	0.333168	0.090172	3	576	+-+
13	78587483	cg19029904	-0.10012	0.047869	-0.193942	-0.006297	-2.09155	0.036498	1.43773	0.199068	0.655474	0	2	313	--?
11	68840206	cg09737197	-0.085573	0.040914	-0.165765	-0.005382	-2.09154	0.0365	1.43771	1.30615	0.520444	0	3	576	-+-
1	115835864	cg09965479	-0.074755	0.035742	-0.144808	-0.004701	-2.09153	0.0365	1.43771	0.147864	0.928735	0	3	576	---
12	1594537	cg19617932	0.080361	0.038422	0.005054	0.155668	2.09153	0.036501	1.4377	0.050362	0.975133	0	3	576	+++
2	46970658	cg10818566	-0.051189	0.024474	-0.099159	-0.003219	-2.09153	0.036501	1.4377	0.428259	0.807244	0	3	576	---
6	109332987	cg03751718	0.041051	0.019627	0.002581	0.07952	2.09152	0.036501	1.43769	3.07697	0.214706	0.35001	3	576	+++
4	183795665	cg11618995	-0.088065	0.042107	-0.170595	-0.005536	-2.09147	0.036506	1.43764	0.592106	0.743748	0	3	576	---
6	43059530	cg06012509	0.086644	0.041427	0.005446	0.167841	2.09147	0.036506	1.43763	2.28895	0.318391	0.126236	3	576	+++
9	113526458	cg14049634	0.04298	0.02055	0.002701	0.083259	2.09145	0.036507	1.43762	0.400718	0.818437	0	3	576	+++
1	109866468	cg02776464	0.068673	0.032835	0.004316	0.13303	2.09143	0.036509	1.43759	1.56325	0.457661	0	3	576	+++
10	118326465	cg00371628	-0.100227	0.047923	-0.194155	-0.006298	-2.09143	0.036509	1.43759	2.58471	0.274623	0.226219	3	576	-+-
8	48329074	cg08087849	-0.048096	0.022997	-0.09317	-0.003022	-2.0914	0.036512	1.43757	0.799888	0.670357	0	3	576	---
6	33428390	cg15264710	0.077329	0.036975	0.004858	0.1498	2.09139	0.036513	1.43755	0.762536	0.682995	0	3	576	+-+
5	32712772	cg22345692	-0.055797	0.026679	-0.108088	-0.003505	-2.09139	0.036513	1.43755	4.8008	0.090682	0.583403	3	576	---
3	157437062	cg06687052	0.071332	0.034108	0.004481	0.138184	2.09138	0.036514	1.43755	0.677142	0.712788	0	3	576	+-+
17	6640945	cg04181614	0.068143	0.032583	0.00428	0.132006	2.09137	0.036515	1.43753	6.56431	0.037547	0.695322	3	576	+++
19	54190322	cg12173535	0.092321	0.044144	0.005799	0.178842	2.09137	0.036515	1.43753	0.28534	0.86704	0	3	576	+++
12	121561115	cg03094474	-0.068798	0.032897	-0.133276	-0.004321	-2.09135	0.036516	1.43751	5.28553	0.071164	0.621608	3	576	---
18	3187481	cg10619864	0.099062	0.047368	0.006221	0.191904	2.09133	0.036518	1.43749	3.02348	0.220526	0.33851	3	576	++-
17	3692459	cg07134061	0.097917	0.046821	0.006148	0.189685	2.09131	0.03652	1.43747	1.29412	0.523582	0	3	576	+++
10	133347287	cg15596666	0.071412	0.034147	0.004483	0.138341	2.09129	0.036522	1.43745	0.498148	0.779522	0	3	576	+++
8	8823828	cg00718039	-0.072775	0.034799	-0.140982	-0.004569	-2.09129	0.036522	1.43745	1.07968	0.582841	0	3	576	---
14	23301499	cg11751830	0.101697	0.048629	0.006383	0.19701	2.09127	0.036524	1.43742	2.52937	0.282328	0.209291	3	576	++-
12	107763582	cg05577686	-0.074155	0.035459	-0.143655	-0.004655	-2.09127	0.036524	1.43742	1.08965	0.579943	0	3	576	---
21	30619937	cg09659223	0.078351	0.037467	0.004916	0.151787	2.09121	0.036529	1.43737	1.86418	0.39373	0	3	576	+-+
22	41829433	cg20307205	-0.059209	0.028313	-0.114703	-0.003715	-2.09121	0.036529	1.43736	0.857331	0.651378	0	3	576	---
6	51118036	cg26289989	-0.098419	0.047064	-0.190665	-0.006174	-2.09118	0.036532	1.43733	1.62691	0.443323	0	3	576	---
3	196505234	cg15928933	-0.092657	0.044308	-0.179501	-0.005812	-2.09117	0.036532	1.43732	0.477863	0.787469	0	3	576	---
17	47649307	cg19573464	0.057677	0.027581	0.003618	0.111736	2.09118	0.036532	1.43733	0.175138	0.916156	0	3	576	+++
5	181261756	cg21470824	0.145775	0.06971	0.009144	0.282407	2.09117	0.036533	1.43731	0	1	NA	1	263	??+
2	199460702	cg10185119	-0.072583	0.034709	-0.140613	-0.004552	-2.09116	0.036534	1.43731	0.498166	0.779515	0	3	576	-+-
1	46620818	cg27439795	0.061038	0.029189	0.003828	0.118248	2.09115	0.036534	1.4373	0.273079	0.872372	0	3	576	+++
11	47417801	cg02317750	0.044081	0.02108	0.002764	0.085397	2.09111	0.036538	1.43726	0.455431	0.796351	0	3	576	+-+
8	102741943	cg23297891	0.095442	0.045642	0.005984	0.184901	2.0911	0.036539	1.43724	0.564334	0.754148	0	3	576	+-+
6	166251863	cg07490689	-0.111678	0.053407	-0.216355	-0.007001	-2.09109	0.03654	1.43723	3.38006	0.184514	0.408294	3	576	---
12	119695360	cg26387342	-0.067417	0.03224	-0.130608	-0.004226	-2.09108	0.036541	1.43722	0.636358	0.727473	0	3	576	---
13	103067355	cg22971191	-0.101514	0.048546	-0.196665	-0.006363	-2.09107	0.036541	1.43722	6.48525	0.039061	0.691608	3	576	---
2	20214434	cg10329928	0.07012	0.033533	0.004395	0.135846	2.09106	0.036542	1.43721	0.747846	0.387159	0	2	313	++?
3	5322664	cg21759585	-0.070715	0.033818	-0.136998	-0.004432	-2.09106	0.036542	1.43721	1.6458	0.439156	0	3	576	-+-
8	144409079	cg21537671	0.060126	0.028754	0.003768	0.116485	2.09104	0.036544	1.43718	0.1194	0.942047	0	3	576	+++
16	82035374	cg19807685	0.099919	0.047785	0.006261	0.193577	2.09103	0.036545	1.43717	0.696092	0.706066	0	3	576	+-+
6	149471218	cg26294676	0.075617	0.036162	0.004739	0.146496	2.09104	0.036545	1.43718	6.86363	0.032328	0.708609	3	576	-++
1	205775288	cg11480873	0.144054	0.068892	0.009026	0.279082	2.09102	0.036546	1.43716	1.17728	0.555082	0	3	576	+-+
6	89602796	cg10981962	-0.055959	0.026762	-0.108412	-0.003506	-2.09102	0.036546	1.43716	3.83527	0.146954	0.478525	3	576	---
14	73136271	cg01435493	0.050335	0.024072	0.003154	0.097517	2.09102	0.036547	1.43715	0.966204	0.616867	0	3	576	+++
8	40574718	cg00935717	0.057424	0.027463	0.003597	0.111251	2.09099	0.036549	1.43713	2.35189	0.308527	0.149621	3	576	+++
14	49598466	cg01606576	0.093234	0.044589	0.00584	0.180629	2.09097	0.036551	1.4371	0.834956	0.658706	0	3	576	+++
4	140154407	cg21917214	0.074444	0.035602	0.004663	0.144224	2.09097	0.036551	1.4371	1.26621	0.530941	0	3	576	+++
19	36489580	cg15203817	0.08616	0.041206	0.005396	0.166923	2.09096	0.036552	1.43709	2.79817	0.246823	0.285246	3	576	+++
16	88958102	cg02059317	-0.096747	0.04627	-0.187436	-0.006059	-2.09094	0.036553	1.43708	0.139995	0.708286	0	2	313	--?
7	28180878	cg24110389	0.15865	0.075875	0.009935	0.307366	2.09094	0.036554	1.43707	0.384288	0.535317	0	2	313	++?
13	31139784	cg16014050	-0.116673	0.0558	-0.226041	-0.007305	-2.09092	0.036555	1.43705	2.05057	0.358695	0.024659	3	576	---
17	47655948	cg17478679	-0.060621	0.028993	-0.117446	-0.003795	-2.0909	0.036557	1.43703	1.88764	0.389139	0	3	576	-+-
3	108125566	cg01414630	0.122997	0.058826	0.007698	0.238296	2.09086	0.03656	1.43699	5.93746	0.051368	0.663156	3	576	+++
1	202283676	cg13673568	0.10633	0.050855	0.006655	0.206005	2.09086	0.036561	1.43699	3.31863	0.068499	0.698671	2	313	+-?
8	122714667	cg14198544	0.053708	0.025687	0.003361	0.104055	2.09085	0.036561	1.43698	1.3475	0.509793	0	3	576	+-+
2	157994787	cg03520136	0.069697	0.033335	0.004361	0.135033	2.09084	0.036562	1.43697	1.52614	0.466234	0	3	576	+-+
17	1752852	cg10516117	0.044925	0.021487	0.002811	0.087039	2.09083	0.036564	1.43695	1.56685	0.456839	0	3	576	+-+
8	101642863	cg12302027	0.069743	0.033356	0.004364	0.135121	2.09083	0.036564	1.43695	4.88764	0.086829	0.590804	3	576	+++
11	63838903	cg18074254	-0.149744	0.071621	-0.290121	-0.009368	-2.09079	0.036566	1.43692	1.02079	0.600259	0	3	576	---
6	90612593	cg15053248	-0.092844	0.044406	-0.17988	-0.005808	-2.09079	0.036567	1.43691	11.8109	0.002725	0.830665	3	576	+--
14	72854666	cg06529227	-0.07095	0.033935	-0.137461	-0.004438	-2.09078	0.036568	1.4369	1.69027	0.429499	0	3	576	---
2	234603875	cg16896606	0.062331	0.029813	0.003898	0.120764	2.09077	0.036569	1.43689	3.41262	0.181534	0.41394	3	576	++-
9	138101246	cg01637045	0.09851	0.047117	0.006161	0.190859	2.09077	0.036569	1.43689	1.59037	0.451498	0	3	576	+-+
16	70434639	cg22189991	0.066499	0.031806	0.004159	0.128838	2.09076	0.036569	1.43688	0.972424	0.614951	0	3	576	+-+
3	132660207	cg08643953	0.072889	0.034862	0.004559	0.141219	2.09076	0.03657	1.43688	0.832708	0.659447	0	3	576	+-+
17	8410142	cg11003499	0.062813	0.030043	0.003928	0.121697	2.09075	0.03657	1.43687	0.58014	0.748211	0	3	576	+++
3	50567837	cg00169373	0.068348	0.03269	0.004274	0.132421	2.09075	0.03657	1.43687	2.82239	0.243852	0.291381	3	576	+++
16	30395023	cg02658097	0.061691	0.029507	0.003858	0.119524	2.09075	0.036571	1.43687	6.41472	0.040463	0.688217	3	576	+--
6	47629799	cg20311847	-0.071657	0.034274	-0.138834	-0.00448	-2.0907	0.036575	1.43682	0.706046	0.702561	0	3	576	---
13	28101372	cg05355216	-0.061578	0.029454	-0.119308	-0.003848	-2.09065	0.036579	1.43677	1.42569	0.490247	0	3	576	---
9	121972395	cg02538888	0.085555	0.040923	0.005346	0.165765	2.09064	0.03658	1.43675	0.060128	0.970384	0	3	576	+++
1	204275708	cg27402982	0.069121	0.033063	0.004318	0.133924	2.09061	0.036583	1.43673	3.47939	0.175574	0.425187	3	576	+++
11	29159342	cg08097877	-0.048373	0.023139	-0.093725	-0.003021	-2.09057	0.036586	1.43668	1.77359	0.411974	0	3	576	---
5	41870643	cg11487705	0.080605	0.038557	0.005034	0.156176	2.09056	0.036588	1.43667	2.86646	0.238538	0.302274	3	576	+++
17	74204287	cg05926932	0.048899	0.02339	0.003054	0.094744	2.09055	0.036588	1.43666	2.01703	0.364761	0.008441	3	576	+++
14	63543392	cg18021756	0.10671	0.051044	0.006663	0.206756	2.09054	0.036589	1.43664	1.25227	0.534653	0	3	576	+++
16	66842943	cg00182273	0.045183	0.021613	0.002821	0.087545	2.09053	0.03659	1.43664	1.11671	0.572148	0	3	576	+++
8	42271834	cg04124987	0.109391	0.052327	0.00683	0.211951	2.09052	0.036591	1.43663	0.466347	0.792016	0	3	576	+++
20	58150816	cg19155932	-0.05853	0.027998	-0.113407	-0.003653	-2.09049	0.036594	1.43659	0.142598	0.931183	0	3	576	---
2	219160912	cg10716387	0.092508	0.044252	0.005774	0.179242	2.09047	0.036595	1.43657	0.266571	0.875215	0	3	576	+++
7	135977267	cg13665263	0.05033	0.024076	0.003141	0.09752	2.09046	0.036596	1.43656	0.885083	0.642402	0	3	576	+-+
14	94310648	cg19837528	-0.060266	0.028829	-0.116772	-0.003761	-2.09046	0.036597	1.43656	0.419809	0.810662	0	3	576	---
8	109582164	cg09705503	0.050521	0.024168	0.003152	0.09789	2.09041	0.036601	1.4365	0.940111	0.624968	0	3	576	+-+
3	125214121	cg06595005	-0.083376	0.039885	-0.16155	-0.005201	-2.09041	0.036601	1.4365	0.160123	0.92306	0	3	576	---
13	113472482	cg06767326	-0.106525	0.050959	-0.206404	-0.006645	-2.09041	0.036601	1.43651	4.43473	0.108896	0.549014	3	576	---
19	42068601	cg25317774	-0.036133	0.017286	-0.070013	-0.002254	-2.09039	0.036603	1.43649	1.67651	0.432465	0	3	576	-+-
17	8912523	cg24251850	0.060254	0.028824	0.003758	0.116749	2.09036	0.036605	1.43646	4.76617	0.092266	0.580376	3	576	++-
8	23003446	cg07200851	0.056125	0.02685	0.0035	0.10875	2.09037	0.036605	1.43646	1.28984	0.524705	0	3	576	+-+
13	21177991	cg17113707	-0.045063	0.021558	-0.087316	-0.00281	-2.09035	0.036606	1.43644	2.25364	0.324062	0.112547	3	576	---
19	58059099	cg16638540	-0.077225	0.036944	-0.149635	-0.004815	-2.09032	0.036609	1.43642	2.91793	0.232477	0.314583	3	576	---
14	75423012	cg05418745	-0.053433	0.025563	-0.103536	-0.00333	-2.09026	0.036614	1.43635	2.04241	0.360161	0.020765	3	576	-+-
5	97096813	cg10519241	-0.074775	0.035774	-0.144892	-0.004659	-2.09023	0.036617	1.43632	2.02903	0.362578	0.014309	3	576	---
6	110815708	cg14721531	0.067314	0.032204	0.004193	0.130434	2.0902	0.03662	1.43629	0.871147	0.646894	0	3	576	+++
11	66638547	cg23329769	0.043799	0.020955	0.002728	0.08487	2.09018	0.036621	1.43626	3.9686	0.137477	0.496044	3	576	+++
10	27661723	cg15858978	-0.073972	0.03539	-0.143337	-0.004607	-2.09017	0.036622	1.43626	0.4504	0.798356	0	3	576	---
10	7576650	cg20023675	0.049395	0.023632	0.003076	0.095714	2.09016	0.036623	1.43624	1.25653	0.533516	0	3	576	+-+
12	109535406	cg04065206	-0.041121	0.019674	-0.079682	-0.00256	-2.09014	0.036625	1.43622	2.63876	0.267302	0.242067	3	576	-+-
11	47601482	cg18561362	-0.05362	0.025654	-0.103902	-0.003338	-2.09013	0.036626	1.43621	3.10061	0.212184	0.354965	3	576	-+-
2	69894133	cg03713365	0.078538	0.037576	0.004889	0.152186	2.0901	0.036628	1.43618	1.7728	0.412137	0	3	576	+-+
9	136882440	cg13823169	-0.047969	0.02295	-0.092951	-0.002986	-2.0901	0.036628	1.43618	0.688342	0.708808	0	3	576	-+-
1	28984493	cg06861370	-0.089922	0.043023	-0.174246	-0.005597	-2.0901	0.036629	1.43618	1.95828	0.375634	0	3	576	-+-
3	124258027	cg00924106	-0.044302	0.021196	-0.085847	-0.002757	-2.09008	0.03663	1.43616	1.44546	0.485425	0	3	576	---
11	94180033	cg02251771	-0.059635	0.028533	-0.115559	-0.003711	-2.09007	0.036631	1.43615	0.700767	0.704418	0	3	576	---
1	181739367	cg19465241	-0.100645	0.048154	-0.195026	-0.006264	-2.09008	0.036631	1.43616	3.23839	0.198058	0.382409	3	576	-+-
2	27428523	cg13128139	0.078219	0.037424	0.004867	0.151571	2.09006	0.036633	1.43613	0.223537	0.894251	0	3	576	+++
6	80128533	cg03354616	-0.087208	0.041725	-0.168989	-0.005426	-2.09004	0.036634	1.43612	0.886855	0.641833	0	3	576	---
16	4455368	cg17609111	-0.078646	0.037629	-0.152399	-0.004893	-2.09004	0.036634	1.43612	7.50692	0.023437	0.733579	3	576	+--
8	47680403	cg27607708	-0.0567	0.027129	-0.109872	-0.003528	-2.09003	0.036635	1.4361	5.26881	0.071762	0.620408	3	576	-+-
10	122464195	cg10460183	0.092092	0.044064	0.005727	0.178457	2.08998	0.03664	1.43605	0.256387	0.879683	0	3	576	+++
10	133390963	cg13632064	0.064993	0.031098	0.004041	0.125944	2.08996	0.036641	1.43603	1.06179	0.588078	0	3	576	+++
16	51040055	cg00468044	0.067028	0.032072	0.004168	0.129888	2.08995	0.036642	1.43602	1.11097	0.573795	0	3	576	+++
2	162318632	cg23553385	0.047752	0.022848	0.002969	0.092535	2.08996	0.036642	1.43603	0.368348	0.831791	0	3	576	+++
18	11991487	cg05778099	0.047591	0.022771	0.002959	0.092222	2.08995	0.036642	1.43602	0.832285	0.659586	0	3	576	+++
17	58544644	cg17764141	-0.100286	0.047985	-0.194337	-0.006235	-2.08994	0.036643	1.43601	0.167836	0.919507	0	3	576	---
8	140550368	cg03377512	0.050519	0.024172	0.003141	0.097897	2.08994	0.036643	1.436	4.0706	0.130641	0.508672	3	576	+-+
13	30126021	cg11818555	-0.115688	0.055355	-0.224183	-0.007193	-2.08994	0.036643	1.43601	1.80729	0.405091	0	3	576	---
3	128427166	cg16467738	0.077962	0.037304	0.004847	0.151077	2.08993	0.036644	1.43599	0.075199	0.963098	0	3	576	+++
22	21881885	cg07496687	0.054651	0.02615	0.003396	0.105906	2.08988	0.036648	1.43595	2.62103	0.269681	0.236941	3	576	+++
2	199380459	cg13385744	-0.061995	0.029664	-0.120138	-0.003853	-2.08989	0.036648	1.43595	0.74353	0.689516	0	3	576	---
20	48242565	cg19439063	0.054973	0.026304	0.003416	0.106529	2.08988	0.036648	1.43595	3.0944	0.212844	0.35367	3	576	+++
22	45008961	cg01033463	0.078421	0.037524	0.004873	0.151969	2.08987	0.036649	1.43593	3.73128	0.154797	0.463991	3	576	++-
6	123417783	cg10768734	0.076377	0.036546	0.004747	0.148008	2.08988	0.036649	1.43594	0.295821	0.862508	0	3	576	+++
7	150715159	cg13699570	0.061839	0.02959	0.003843	0.119834	2.08987	0.036649	1.43593	0.453345	0.797182	0	3	576	+++
11	111937669	cg14006677	-0.064753	0.030984	-0.125482	-0.004024	-2.08986	0.03665	1.43592	0.862262	0.649774	0	3	576	---
3	61560851	cg07279963	0.081506	0.039001	0.005064	0.157947	2.08985	0.036651	1.43592	1.04676	0.592513	0	3	576	+++
17	39667984	cg03283031	0.097424	0.046618	0.006052	0.188796	2.08983	0.036653	1.43589	3.61274	0.164249	0.446404	3	576	+++
11	118226340	cg18364120	-0.048965	0.02343	-0.094888	-0.003041	-2.0898	0.036656	1.43586	2.73793	0.25437	0.269521	3	576	-+-
13	20553518	cg22034627	-0.076257	0.03649	-0.147777	-0.004736	-2.08979	0.036656	1.43585	0.261889	0.877266	0	3	576	---
5	69167213	cg23935746	0.09163	0.043846	0.005691	0.177569	2.08979	0.036656	1.43585	5.77783	0.055637	0.653849	3	576	+++
6	85632447	cg12982124	-0.11267	0.053915	-0.218344	-0.006997	-2.08979	0.036657	1.43584	2.44558	0.294407	0.182199	3	576	---
20	62926651	cg26226951	0.077148	0.036917	0.00479	0.149506	2.08975	0.03666	1.43581	0.527246	0.768263	0	3	576	+++
6	89602528	cg07970821	0.050408	0.024122	0.00313	0.097687	2.08974	0.036661	1.43579	0.382119	0.826083	0	3	576	+++
6	83859557	cg01093429	0.132795	0.063547	0.008243	0.257347	2.08972	0.036663	1.43578	0.60157	0.740237	0	3	576	+++
5	53501093	cg15825409	0.056444	0.02701	0.003503	0.109384	2.08971	0.036664	1.43576	0.120954	0.941315	0	3	576	+++
17	76915398	cg01218903	-0.066718	0.031927	-0.129295	-0.004141	-2.08969	0.036665	1.43574	1.50018	0.472325	0	3	576	---
12	48845597	cg23461604	0.056967	0.027261	0.003535	0.110399	2.08968	0.036666	1.43573	1.98142	0.371312	0	3	576	+-+
7	74657243	cg23230176	0.065179	0.031191	0.004044	0.126313	2.08967	0.036668	1.43572	2.4263	0.297259	0.175701	3	576	+++
9	22395999	cg22320849	0.064116	0.030683	0.003978	0.124254	2.08965	0.036669	1.4357	2.80006	0.246589	0.28573	3	576	+++
12	120693792	cg03311522	-0.058757	0.028119	-0.11387	-0.003645	-2.08962	0.036672	1.43567	1.56698	0.456809	0	3	576	---
8	86493404	cg09836802	-0.090667	0.043389	-0.175711	-0.005624	-2.08961	0.036672	1.43566	0.905314	0.635936	0	3	576	-+-
17	60391899	cg12628324	0.066947	0.032038	0.004153	0.129741	2.08962	0.036672	1.43567	2.01395	0.365322	0.006928	3	576	+++
11	63839552	cg12502403	0.082079	0.039279	0.005091	0.159066	2.08961	0.036673	1.43566	1.52195	0.467212	0	3	576	+++
6	132133211	cg06299718	0.061305	0.029339	0.003801	0.11881	2.08956	0.036677	1.43561	0.418678	0.81112	0	3	576	+-+
19	52297131	cg15209934	0.058804	0.028142	0.003646	0.113962	2.08956	0.036677	1.4356	2.24094	0.326127	0.107516	3	576	+-+
6	41797332	cg23523558	-0.058429	0.027962	-0.113234	-0.003623	-2.08956	0.036677	1.4356	0.44442	0.800747	0	3	576	---
1	42682386	cg00650876	0.095238	0.045578	0.005905	0.184572	2.08955	0.036678	1.4356	4.59849	0.100335	0.565075	3	576	+++
6	128520833	cg02214443	0.04949	0.023685	0.003068	0.095912	2.08953	0.03668	1.43557	0.090575	0.955723	0	3	576	+++
9	95508766	cg20745448	0.097411	0.046619	0.006037	0.188784	2.0895	0.036682	1.43555	4.02879	0.133401	0.503573	3	576	+++
13	39031717	cg19280396	-0.106287	0.050867	-0.205987	-0.006587	-2.0895	0.036683	1.43554	1.42207	0.491136	0	3	576	---
22	17085406	cg15502903	0.069403	0.033215	0.004301	0.134505	2.08948	0.036684	1.43552	1.90072	0.386602	0	3	576	+-+
16	67256945	cg10503473	0.048316	0.023124	0.002994	0.093639	2.08947	0.036685	1.43551	2.96082	0.227544	0.324512	3	576	+-+
20	36064993	cg23698108	0.061484	0.029426	0.003809	0.119159	2.08946	0.036686	1.4355	2.66774	0.263456	0.250302	3	576	+-+
21	34745691	cg24807050	-0.078995	0.037806	-0.153096	-0.004894	-2.08946	0.036686	1.4355	8.01598	0.01817	0.750498	3	576	+--
2	8838070	cg23421509	-0.072418	0.034659	-0.14035	-0.004487	-2.08945	0.036687	1.43549	0.676158	0.713139	0	3	576	---
5	175827211	cg07393320	-0.064309	0.030778	-0.124635	-0.003984	-2.08944	0.036688	1.43547	2.56033	0.277992	0.218849	3	576	---
4	129093662	cg22080728	0.06919	0.033115	0.004285	0.134095	2.08941	0.036691	1.43544	0.537617	0.764289	0	3	576	+-+
17	78891228	cg09021314	0.037431	0.017915	0.002318	0.072545	2.08938	0.036693	1.43541	1.80298	0.405963	0	3	576	+-+
7	25726273	cg23424136	-0.049627	0.023752	-0.096181	-0.003072	-2.08935	0.036696	1.43538	0.747968	0.687988	0	3	576	---
1	17012150	cg02918893	0.04818	0.02306	0.002982	0.093378	2.08933	0.036698	1.43536	0.205924	0.902161	0	3	576	+++
8	1411488	cg09614786	-0.060626	0.029017	-0.117499	-0.003752	-2.08929	0.036701	1.43532	0.027811	0.986191	0	3	576	---
9	133050843	cg06701473	-0.067431	0.032274	-0.130688	-0.004173	-2.08929	0.036702	1.43532	1.88434	0.389781	0	3	576	---
22	40463625	cg13454493	0.107778	0.051587	0.006668	0.208888	2.08926	0.036704	1.43528	0.322821	0.850943	0	3	576	+++
2	120876881	cg27071586	-0.064351	0.030801	-0.12472	-0.003981	-2.08926	0.036704	1.43528	0.378936	0.827399	0	3	576	---
16	72991928	cg08170679	-0.04377	0.02095	-0.084831	-0.002708	-2.08926	0.036704	1.43529	0.446798	0.799796	0	3	576	-+-
12	121641393	cg23168555	-0.05474	0.026201	-0.106094	-0.003387	-2.08926	0.036705	1.43528	2.15671	0.340156	0.072659	3	576	-+-
21	41822110	cg02286662	-0.065591	0.031395	-0.127125	-0.004057	-2.08922	0.036707	1.43525	0.271928	0.872874	0	3	576	---
6	37257867	cg14414819	0.069501	0.033267	0.004298	0.134704	2.08919	0.03671	1.43521	0.172723	0.917262	0	3	576	+++
10	94363291	cg07270175	0.097247	0.046548	0.006013	0.18848	2.08918	0.036712	1.4352	1.2344	0.539453	0	3	576	+++
19	1857442	cg02161471	0.047885	0.022921	0.002961	0.09281	2.08917	0.036712	1.43519	0.64629	0.723869	0	3	576	+++
10	8268156	cg19012908	-0.132226	0.063291	-0.256277	-0.008175	-2.08917	0.036712	1.43519	0.193655	0.907713	0	3	576	---
12	49951981	cg01018437	0.052001	0.024891	0.003215	0.100786	2.08917	0.036712	1.43519	0.213507	0.898747	0	3	576	+++
6	99603964	cg22947748	0.062245	0.029795	0.003848	0.120643	2.08915	0.036714	1.43517	6.05874	0.048346	0.669898	3	576	+-+
15	25055539	cg16067029	0.062475	0.029905	0.003861	0.121089	2.08911	0.036718	1.43512	1.43309	0.488436	0	3	576	+-+
2	218873991	cg13903421	0.110322	0.052809	0.006817	0.213827	2.08909	0.036719	1.43511	0.579056	0.748617	0	3	576	+++
7	2149852	cg18991862	-0.082905	0.039685	-0.160687	-0.005122	-2.08908	0.036721	1.43509	3.35298	0.187029	0.403517	3	576	--+
8	124955977	cg04953516	0.069164	0.033108	0.004273	0.134055	2.08907	0.036721	1.43508	3.06103	0.216425	0.346624	3	576	+++
16	71724134	cg03178185	-0.08385	0.040138	-0.16252	-0.00518	-2.08907	0.036722	1.43508	0.004906	0.99755	0	3	576	---
18	63422714	cg25161114	0.042809	0.020492	0.002645	0.082973	2.08905	0.036723	1.43507	1.68475	0.430686	0	3	576	+++
12	105208375	cg27165262	0.058858	0.028175	0.003636	0.11408	2.08904	0.036724	1.43505	0.549251	0.759857	0	3	576	+-+
20	11894217	cg25688060	-0.0464	0.022211	-0.089935	-0.002866	-2.08904	0.036724	1.43505	0.850817	0.653503	0	3	576	---
12	76031886	cg17019095	0.069112	0.033083	0.004269	0.133955	2.08903	0.036725	1.43504	1.18278	0.553558	0	3	576	+++
11	60856165	cg00519299	0.048015	0.022985	0.002965	0.093065	2.08901	0.036726	1.43502	3.35896	0.186471	0.404577	3	576	+-+
1	61424514	cg05821000	0.075212	0.036004	0.004645	0.145779	2.08901	0.036727	1.43501	1.69223	0.429079	0	3	576	+++
2	8161408	cg25137715	0.056026	0.02682	0.00346	0.108593	2.08901	0.036727	1.43502	0.054037	0.973343	0	3	576	+++
18	79791536	cg14549976	-0.069279	0.033164	-0.134281	-0.004278	-2.08901	0.036727	1.43501	1.01685	0.601442	0	3	576	-+-
3	18956138	cg10658510	-0.071678	0.034312	-0.138929	-0.004426	-2.089	0.036728	1.43501	0.914242	0.633104	0	3	576	---
14	96502965	cg23875821	0.081024	0.038787	0.005001	0.157047	2.08893	0.036734	1.43493	0.849536	0.653921	0	3	576	+++
8	145003533	cg24663255	0.073793	0.035326	0.004554	0.143032	2.08892	0.036735	1.43492	0.689963	0.708233	0	3	576	+++
12	116558553	cg23368778	0.048247	0.023097	0.002977	0.093516	2.0889	0.036736	1.43491	1.12576	0.569566	0	3	576	+++
4	8649365	cg24639754	0.065508	0.03136	0.004042	0.126973	2.0889	0.036737	1.4349	1.3615	0.506238	0	3	576	+-+
16	30996681	cg04018474	0.052369	0.02507	0.003231	0.101506	2.08888	0.036738	1.43488	0.793622	0.672461	0	3	576	+++
5	181150133	cg05092146	0.062291	0.02982	0.003843	0.120739	2.08887	0.036739	1.43487	0.599609	0.740963	0	3	576	+++
4	1131276	cg24584505	0.06456	0.030907	0.003983	0.125137	2.08887	0.036739	1.43487	0.718676	0.698138	0	3	576	+++
12	108827853	cg25496467	-0.086098	0.041217	-0.166883	-0.005312	-2.08887	0.036739	1.43487	1.82633	0.401253	0	3	576	-+-
1	207885640	cg00785482	0.044522	0.021314	0.002747	0.086298	2.08886	0.03674	1.43486	0.043753	0.978361	0	3	576	+++
2	214809797	cg23075101	0.058366	0.027942	0.0036	0.113132	2.08885	0.036741	1.43485	2.04709	0.359319	0.023003	3	576	+++
10	132447908	cg15834395	-0.061746	0.02956	-0.119683	-0.003809	-2.08885	0.036741	1.43485	0.625019	0.731609	0	3	576	-+-
1	1779002	cg25877525	0.106845	0.051151	0.00659	0.2071	2.08884	0.036742	1.43484	0.788766	0.674096	0	3	576	+++
2	178480289	cg04053862	0.03614	0.017302	0.002229	0.070051	2.08882	0.036743	1.43482	0.184164	0.91203	0	3	576	+++
20	63298912	cg09966455	-0.0498	0.023841	-0.096529	-0.003071	-2.08883	0.036743	1.43483	0.481718	0.785952	0	3	576	---
8	37736316	cg13077699	0.082887	0.039681	0.005112	0.160661	2.08883	0.036743	1.43482	5.16983	0.075403	0.61314	3	576	+++
9	94698117	cg11651887	0.056108	0.026861	0.00346	0.108756	2.08882	0.036744	1.43481	0.028475	0.985863	0	3	576	+++
16	86555469	cg06599274	0.055465	0.026554	0.00342	0.107511	2.08881	0.036745	1.4348	0.802781	0.669388	0	3	576	+++
12	111320287	cg01252513	0.038757	0.018555	0.00239	0.075124	2.0888	0.036746	1.43479	0.603518	0.739516	0	3	576	+++
11	66269460	cg19178040	0.08037	0.038477	0.004955	0.155785	2.08879	0.036747	1.43478	4.10452	0.128444	0.512733	3	576	+++
17	81135928	cg08380391	0.038745	0.018549	0.002389	0.075102	2.08877	0.036748	1.43476	0.081587	0.960028	0	3	576	+++
7	101192560	cg08807704	0.102274	0.048964	0.006305	0.198243	2.08877	0.036749	1.43476	0.095753	0.953252	0	3	576	+++
14	58426953	cg02003818	0.077309	0.037012	0.004765	0.149853	2.08875	0.03675	1.43474	0.935846	0.626302	0	3	576	+++
4	82797798	cg08440556	0.039055	0.018698	0.002407	0.075703	2.08873	0.036752	1.43472	0.174582	0.91641	0	3	576	+++
20	3846655	cg24054460	-0.159775	0.076494	-0.309704	-0.009847	-2.08872	0.036753	1.43471	0	1	NA	1	263	??-
12	4367642	cg25637042	0.058991	0.028243	0.003635	0.114347	2.08871	0.036754	1.4347	1.57621	0.454705	0	3	576	+-+
20	39068024	cg06467579	0.055559	0.0266	0.003423	0.107694	2.08868	0.036757	1.43467	8.15264	0.01697	0.754681	3	576	++-
14	50798282	cg11859419	0.077849	0.037272	0.004795	0.150903	2.08866	0.036759	1.43464	2.0349	0.361515	0.017151	3	576	+-+
1	160070118	cg04975598	0.076081	0.036426	0.004686	0.147475	2.08866	0.036759	1.43464	0.545997	0.761094	0	3	576	+++
14	35122572	cg04966789	0.081648	0.039092	0.005028	0.158269	2.08861	0.036763	1.43459	0.863072	0.649511	0	3	576	+++
10	23433920	cg22849737	0.082733	0.039612	0.005094	0.160373	2.08859	0.036764	1.43457	0.523196	0.76982	0	3	576	+++
1	98053767	cg10695831	0.056959	0.027271	0.003507	0.110411	2.0886	0.036764	1.43458	0.960739	0.618555	0	3	576	+++
13	100533997	cg02266379	0.044523	0.021317	0.002741	0.086305	2.08858	0.036765	1.43456	1.46165	0.481513	0	3	576	+-+
12	131522232	cg17258433	-0.093504	0.044769	-0.181251	-0.005757	-2.08859	0.036765	1.43457	2.6724	0.262842	0.25161	3	576	---
10	44310397	cg02195105	0.073182	0.035039	0.004505	0.141859	2.08857	0.036766	1.43455	1.19515	0.550143	0	3	576	+++
15	67255109	cg23148406	0.143542	0.068728	0.008836	0.278248	2.08857	0.036767	1.43455	0.376208	0.828529	0	3	576	+-+
1	31981191	cg01050997	-0.059214	0.028352	-0.114783	-0.003645	-2.08857	0.036767	1.43455	1.40603	0.495091	0	3	576	---
8	120445376	cg08714886	0.084131	0.040282	0.005178	0.163083	2.08855	0.036768	1.43453	5.57385	0.06161	0.641182	3	576	+-+
8	73008716	cg07473001	0.044166	0.021147	0.002718	0.085614	2.08855	0.036768	1.43453	1.24952	0.535389	0	3	576	+++
12	57206720	cg16606123	0.042351	0.020278	0.002606	0.082095	2.08854	0.036769	1.43451	0.756077	0.685204	0	3	576	+-+
11	118400175	cg00788235	0.072762	0.034839	0.004478	0.141045	2.08853	0.03677	1.43451	2.01113	0.365837	0.005536	3	576	+-+
2	1162922	cg06700063	-0.09497	0.045472	-0.184096	-0.005844	-2.08853	0.03677	1.4345	2.3318	0.311643	0.142292	3	576	-+-
4	140154213	cg12975464	0.098154	0.046997	0.00604	0.190268	2.08852	0.036771	1.4345	1.66432	0.435109	0	3	576	+++
7	138980536	cg02169286	0.076604	0.036678	0.004714	0.148493	2.08852	0.036771	1.4345	1.26289	0.531822	0	3	576	+++
19	53511982	cg02423736	-0.068947	0.033012	-0.133651	-0.004242	-2.0885	0.036773	1.43448	7.76549	0.020594	0.74245	3	576	---
10	92074294	cg09319108	-0.051845	0.024824	-0.1005	-0.003189	-2.08848	0.036775	1.43445	0.877184	0.644944	0	3	576	-+-
20	63627218	cg25625872	0.119471	0.057205	0.007349	0.231593	2.08846	0.036776	1.43444	0.657749	0.719733	0	3	576	+++
1	212545155	cg23678404	-0.070492	0.033753	-0.136648	-0.004336	-2.08846	0.036776	1.43443	0.649459	0.722723	0	3	576	---
12	121260677	cg19153003	-0.04693	0.022471	-0.090973	-0.002886	-2.08845	0.036777	1.43442	2.38339	0.303706	0.160859	3	576	---
2	45652170	cg20709200	0.112715	0.053971	0.006933	0.218497	2.08845	0.036777	1.43443	0	1	NA	1	263	??+
6	52545011	cg04218710	0.138262	0.066204	0.008503	0.268021	2.08844	0.036778	1.43441	0.29465	0.587256	0	2	313	++?
8	80341679	cg11093660	0.042784	0.020486	0.002631	0.082937	2.08843	0.036779	1.4344	10.727	0.004684	0.813555	3	576	+-+
17	75742631	cg11025757	-0.068799	0.032943	-0.133367	-0.004231	-2.08842	0.036779	1.4344	5.84135	0.053897	0.657614	3	576	---
17	11560061	cg11089456	0.053526	0.02563	0.003291	0.10376	2.08842	0.03678	1.43439	1.93234	0.380537	0	3	576	+++
15	64325857	cg17327763	-0.071442	0.034209	-0.138491	-0.004393	-2.08841	0.03678	1.43439	1.68723	0.430153	0	3	576	---
9	88970054	cg27301893	0.063056	0.030194	0.003876	0.122236	2.08838	0.036783	1.43435	4.05214	0.131853	0.506434	3	576	++-
1	234216858	cg24312105	0.071301	0.034142	0.004383	0.138219	2.08837	0.036784	1.43434	0.398243	0.81945	0	3	576	+++
7	151254395	cg20808693	0.039065	0.018706	0.002401	0.075729	2.08838	0.036784	1.43435	0.577839	0.749072	0	3	576	+++
9	127245157	cg14591293	0.075225	0.036021	0.004624	0.145825	2.08836	0.036785	1.43433	0.006927	0.996543	0	3	576	+++
9	16871186	cg23617327	0.072664	0.034794	0.004466	0.140861	2.08837	0.036785	1.43433	3.80538	0.149167	0.474428	3	576	+-+
11	123062346	cg19699369	0.095002	0.045491	0.005839	0.184165	2.08835	0.036786	1.43432	0.771887	0.679809	0	3	576	+++
7	39633768	cg26895507	-0.058051	0.027798	-0.112535	-0.003568	-2.08835	0.036786	1.43432	2.04615	0.359488	0.022555	3	576	---
2	196171518	cg22272545	0.106305	0.050904	0.006533	0.206077	2.08833	0.036788	1.4343	0.751981	0.686609	0	3	576	+-+
16	29765527	cg18529482	0.066052	0.031629	0.004058	0.128045	2.08831	0.03679	1.43427	1.03117	0.597152	0	3	576	+-+
17	41863971	cg24515533	0.045463	0.02177	0.002793	0.088132	2.08829	0.036792	1.43425	1.52714	0.465999	0	3	576	+++
19	32978795	cg00113273	-0.061015	0.029218	-0.118283	-0.003747	-2.08822	0.036797	1.43418	1.55321	0.459966	0	3	576	-+-
4	2503921	cg03763779	0.069955	0.0335	0.004295	0.135615	2.0882	0.036799	1.43416	1.47303	0.478779	0	3	576	+++
1	84690950	cg00657871	0.079814	0.038222	0.0049	0.154729	2.08819	0.0368	1.43415	2.40454	0.300511	0.16824	3	576	+++
5	105392725	cg02734891	-0.042373	0.020291	-0.082144	-0.002601	-2.08819	0.0368	1.43415	1.4069	0.494876	0	3	576	---
4	1024589	cg07443900	0.066977	0.032075	0.00411	0.129844	2.08813	0.036806	1.43408	0.952181	0.621207	0	3	576	+++
3	186253644	cg07440665	-0.093291	0.044677	-0.180857	-0.005724	-2.08813	0.036806	1.43408	5.95804	0.050843	0.664319	3	576	-+-
1	100388138	cg07816888	0.077094	0.03692	0.00473	0.149458	2.08812	0.036807	1.43407	0.167757	0.919543	0	3	576	+++
22	21451607	cg07173579	-0.077984	0.037347	-0.151185	-0.004784	-2.08811	0.036808	1.43406	5.54216	0.062594	0.63913	3	576	-+-
17	37490552	cg09234474	0.057198	0.027392	0.003509	0.110887	2.08809	0.036809	1.43404	1.41037	0.494017	0	3	576	+++
19	49581368	cg21913888	-0.0674	0.032278	-0.130665	-0.004135	-2.0881	0.036809	1.43405	0.87384	0.646023	0	3	576	---
10	11443629	cg19647685	0.054347	0.026027	0.003334	0.105361	2.08808	0.03681	1.43403	1.26736	0.530636	0	3	576	+++
9	122217794	cg01549227	0.082806	0.039656	0.005079	0.160532	2.08809	0.03681	1.43404	7.26462	0.026455	0.724693	3	576	+-+
8	29209638	cg13661153	0.071406	0.034197	0.004379	0.138432	2.08806	0.036812	1.43401	6.46259	0.039506	0.690527	3	576	+-+
17	78666283	cg09200097	-0.068535	0.032822	-0.132866	-0.004203	-2.08806	0.036812	1.43401	2.46502	0.29156	0.188647	3	576	---
16	70780961	cg15834484	-0.077692	0.037208	-0.150619	-0.004764	-2.08803	0.036815	1.43398	0.093461	0.954345	0	3	576	---
20	57473883	cg01665433	-0.04278	0.020488	-0.082937	-0.002623	-2.08802	0.036816	1.43396	1.58003	0.453839	0	3	576	---
8	31299084	cg24700586	0.051772	0.024795	0.003174	0.10037	2.08799	0.036818	1.43394	0.278508	0.870007	0	3	576	+++
17	42120882	cg08434547	-0.042845	0.02052	-0.083063	-0.002626	-2.08797	0.03682	1.43392	0.071231	0.965011	0	3	576	---
12	119990133	cg24691407	0.046443	0.022243	0.002847	0.09004	2.08797	0.03682	1.43392	1.17384	0.556038	0	3	576	+++
11	10735833	cg25825300	-0.043118	0.020651	-0.083593	-0.002642	-2.08796	0.036821	1.4339	0.61674	0.734644	0	3	576	---
13	51797477	cg23449363	-0.063251	0.030293	-0.122625	-0.003876	-2.08796	0.036821	1.4339	1.25453	0.53405	0	3	576	---
20	50992748	cg06612142	0.087997	0.042145	0.005393	0.170602	2.08796	0.036822	1.4339	0.921208	0.630903	0	3	576	+-+
2	86398329	cg10470108	0.071385	0.034189	0.004374	0.138396	2.08794	0.036823	1.43388	3.49492	0.174215	0.427742	3	576	+--
1	17054089	cg24305835	0.074871	0.035859	0.004587	0.145154	2.08792	0.036824	1.43386	0.310354	0.856264	0	3	576	+++
4	2247417	cg16718710	0.060063	0.028767	0.00368	0.116446	2.08793	0.036824	1.43387	3.52175	0.171894	0.432101	3	576	+++
21	38498779	cg23340514	0.069118	0.033104	0.004235	0.134002	2.08792	0.036825	1.43386	5.33229	0.06952	0.624927	3	576	+++
13	44259720	cg08635097	0.072938	0.034935	0.004465	0.14141	2.08781	0.036835	1.43374	0.970674	0.61549	0	3	576	+++
11	2412961	cg26419883	-0.028556	0.013678	-0.055366	-0.001747	-2.08775	0.03684	1.43368	0.832485	0.65952	0	3	576	---
2	160993911	cg15635633	-0.056091	0.026867	-0.10875	-0.003432	-2.08775	0.03684	1.43368	0.654193	0.721014	0	3	576	---
1	222590114	cg14985987	0.050178	0.024035	0.003071	0.097286	2.08776	0.03684	1.43368	0.752271	0.686509	0	3	576	+++
9	84834592	cg14273545	0.074627	0.035745	0.004566	0.144688	2.08773	0.036842	1.43366	6.29355	0.042991	0.682214	3	576	++-
1	201364367	cg01877819	-0.054516	0.026113	-0.105698	-0.003335	-2.08771	0.036844	1.43363	0.608477	0.737685	0	3	576	---
19	36115709	cg23539381	0.046708	0.022373	0.002856	0.090559	2.08766	0.036848	1.43358	1.94774	0.377619	0	3	576	+-+
4	145481839	cg21733130	0.083578	0.040034	0.00511	0.162046	2.08765	0.036849	1.43357	0.578996	0.748639	0	3	576	+-+
3	175620568	cg22464200	0.046704	0.022371	0.002855	0.090552	2.08764	0.03685	1.43356	0.52784	0.768035	0	3	576	+++
3	10011108	cg24869475	0.081913	0.039237	0.005008	0.158818	2.08764	0.036851	1.43355	0.550967	0.759205	0	3	576	+++
10	98269171	cg04521765	-0.075475	0.036154	-0.146337	-0.004614	-2.08762	0.036852	1.43354	0.202393	0.903756	0	3	576	---
1	159925598	cg14086160	-0.102717	0.049203	-0.199155	-0.006279	-2.08762	0.036852	1.43354	0.122454	0.94061	0	3	576	---
10	120011750	cg02041677	0.089459	0.042852	0.005469	0.17345	2.08761	0.036853	1.43353	0.601773	0.740162	0	3	576	+++
3	8656446	cg22807154	0.052338	0.025071	0.003198	0.101477	2.08758	0.036856	1.43349	0.0413	0.979562	0	3	576	+++
17	48579529	cg05822888	-0.046426	0.022239	-0.090014	-0.002837	-2.08757	0.036857	1.43348	0.143578	0.930727	0	3	576	---
7	3297810	cg23301378	-0.065328	0.031294	-0.126664	-0.003992	-2.08756	0.036858	1.43347	3.93804	0.139594	0.492133	3	576	---
7	36015912	cg13409902	-0.097182	0.046554	-0.188428	-0.005937	-2.08753	0.03686	1.43344	1.65116	0.43798	0	3	576	---
20	58515314	cg05025925	-0.058277	0.027917	-0.112994	-0.003559	-2.08748	0.036864	1.43339	0.924553	0.629848	0	3	576	---
4	186144457	cg13753149	0.058867	0.0282	0.003595	0.114139	2.08748	0.036865	1.43339	1.2409	0.537702	0	3	576	+++
14	93345704	cg20938103	-0.095905	0.045943	-0.185954	-0.005857	-2.08748	0.036865	1.43339	1.10608	0.575197	0	3	576	---
10	76336334	cg16072382	-0.094921	0.045472	-0.184046	-0.005796	-2.08746	0.036866	1.43337	2.84732	0.240831	0.297586	3	576	-+-
16	77236414	cg09350548	0.108597	0.052024	0.006631	0.210564	2.08746	0.036866	1.43337	0.834672	0.6588	0	3	576	+++
11	125211035	cg08738386	0.073956	0.035429	0.004515	0.143397	2.08744	0.036868	1.43335	4.58374	0.101077	0.563675	3	576	+-+
22	29792455	cg04669039	-0.041949	0.020096	-0.081338	-0.002561	-2.08743	0.036869	1.43333	0.773564	0.679239	0	3	576	-+-
1	2947249	cg25137787	-0.087027	0.041691	-0.168741	-0.005312	-2.0874	0.036872	1.43331	0.534972	0.765301	0	3	576	---
12	48753486	cg06925600	-0.105685	0.05063	-0.204921	-0.00645	-2.08739	0.036873	1.4333	0.191204	0.908826	0	3	576	---
15	26944636	cg19679544	-0.071432	0.034221	-0.138506	-0.004358	-2.08736	0.036876	1.43326	2.44726	0.294161	0.182758	3	576	---
8	119574616	cg10897433	-0.055171	0.026431	-0.106976	-0.003366	-2.08735	0.036877	1.43325	1.64189	0.440017	0	3	576	---
18	23275416	cg10615369	-0.065897	0.03157	-0.127773	-0.00402	-2.08734	0.036877	1.43325	12.5642	0.00187	0.840817	3	576	+--
12	57213245	cg08699270	-0.054527	0.026123	-0.105727	-0.003326	-2.08734	0.036878	1.43324	1.01079	0.603267	0	3	576	---
9	87974718	cg16357921	-0.095724	0.04586	-0.18561	-0.005839	-2.08732	0.036879	1.43322	1.48594	0.475699	0	3	576	---
22	21652805	cg02473781	-0.03728	0.01786	-0.072286	-0.002274	-2.08732	0.036879	1.43322	1.56597	0.457039	0	3	576	-+-
2	219245262	cg14793891	0.098566	0.047221	0.006012	0.191119	2.08731	0.03688	1.43321	0.74349	0.68953	0	3	576	+++
1	45750959	cg04962167	0.068578	0.032855	0.004182	0.132973	2.08728	0.036882	1.43318	0.418888	0.811035	0	3	576	+++
14	94613571	cg10436104	-0.053351	0.02556	-0.103449	-0.003253	-2.08729	0.036882	1.43319	0.276681	0.870802	0	3	576	---
1	175192999	cg00099768	0.060344	0.02891	0.00368	0.117008	2.08729	0.036882	1.43319	2.79001	0.247831	0.283158	3	576	+++
15	59615960	cg05289698	-0.062353	0.029873	-0.120904	-0.003802	-2.08729	0.036882	1.43319	1.42341	0.490807	0	3	576	-+-
2	235842048	cg10480648	0.065704	0.031478	0.004006	0.127401	2.08727	0.036884	1.43316	1.67806	0.195182	0.404075	2	313	+-?
17	9179426	cg17783815	0.065731	0.031491	0.004008	0.127454	2.08727	0.036884	1.43316	0.025667	0.872717	0	2	313	++?
4	186366337	cg15223609	-0.085009	0.040728	-0.164836	-0.005183	-2.08726	0.036885	1.43315	2.38007	0.304211	0.159687	3	576	-+-
14	99937337	cg23296945	0.064833	0.031062	0.003952	0.125714	2.08722	0.036888	1.43311	3.18399	0.203519	0.371858	3	576	+++
17	41926275	cg17093223	-0.053787	0.02577	-0.104296	-0.003278	-2.08722	0.036888	1.43311	0.139258	0.93274	0	3	576	---
22	43117174	cg10702552	0.049427	0.023681	0.003013	0.095841	2.08721	0.036889	1.43311	2.82548	0.243475	0.292156	3	576	+-+
5	36152074	cg12181029	0.075611	0.036226	0.004608	0.146613	2.08721	0.036889	1.4331	9.21209	0.009991	0.782894	3	576	+++
10	79048826	cg11924297	0.069391	0.033246	0.004229	0.134553	2.0872	0.03689	1.43309	4.6509	0.09774	0.569975	3	576	+++
5	96663514	cg22159951	0.078371	0.037548	0.004776	0.151966	2.08719	0.036891	1.43308	2.16403	0.338911	0.0758	3	576	+++
1	110021482	cg18177826	-0.068644	0.032888	-0.133105	-0.004183	-2.08718	0.036892	1.43307	3.90473	0.141938	0.487801	3	576	---
7	98540277	cg17365729	-0.082442	0.0395	-0.159862	-0.005023	-2.08717	0.036893	1.43306	4.01867	0.134078	0.502323	3	576	---
11	84923143	cg07520269	0.093502	0.044798	0.005697	0.181307	2.08716	0.036894	1.43305	1.42497	0.490424	0	3	576	+-+
11	115998784	cg13808955	-0.088922	0.042605	-0.172427	-0.005417	-2.08714	0.036895	1.43303	4.44766	0.108194	0.550325	3	576	---
10	94363401	cg07889765	-0.142029	0.06805	-0.275406	-0.008651	-2.08713	0.036896	1.43302	0.995657	0.607849	0	3	576	---
17	79784963	cg16896344	-0.063033	0.030201	-0.122227	-0.003839	-2.08712	0.036897	1.43301	0.800238	0.67024	0	3	576	---
20	31574100	cg21848020	-0.055412	0.026549	-0.107449	-0.003375	-2.08712	0.036897	1.43301	1.17551	0.555573	0	3	576	---
2	10812928	cg01172315	0.146384	0.070137	0.008915	0.283852	2.08711	0.036898	1.433	2.22639	0.328509	0.101683	3	576	++-
4	186534404	cg06453997	-0.045962	0.022022	-0.089124	-0.002799	-2.0871	0.036899	1.43299	1.30664	0.520317	0	3	576	---
12	57087825	cg03559831	0.06924	0.033175	0.004216	0.134264	2.0871	0.036899	1.43298	1.32239	0.516235	0	3	576	+++
16	67529229	cg25635304	0.057269	0.02744	0.003487	0.111051	2.08709	0.0369	1.43298	0.046112	0.977208	0	3	576	+++
19	12938474	cg25392269	0.066513	0.031869	0.00405	0.128976	2.08709	0.0369	1.43298	2.41104	0.299537	0.170481	3	576	+++
4	72148101	cg20850894	-0.106159	0.050866	-0.205857	-0.006462	-2.08703	0.036905	1.43292	1.62299	0.444194	0	3	576	---
8	57205127	cg07350421	0.083218	0.039874	0.005065	0.161371	2.08701	0.036907	1.43289	5.60546	0.060644	0.643205	3	576	+++
4	1520256	cg27311590	0.213206	0.102159	0.012974	0.413439	2.087	0.036908	1.43288	0.368154	0.831872	0	3	576	+-+
19	13024847	cg24277817	0.072148	0.034571	0.00439	0.139907	2.08698	0.03691	1.43286	0.513092	0.77372	0	3	576	+++
3	195895726	cg22809023	0.139647	0.066914	0.008494	0.270799	2.08694	0.036913	1.43282	11.1327	0.003824	0.820349	3	576	+++
8	105608304	cg11738208	-0.048137	0.023066	-0.093345	-0.002928	-2.08694	0.036914	1.43281	0.647418	0.723461	0	3	576	---
3	51954011	cg11794581	-0.063554	0.030453	-0.123242	-0.003865	-2.08693	0.036915	1.4328	0.653549	0.721246	0	3	576	---
17	20291822	cg02963265	-0.072116	0.034557	-0.139848	-0.004385	-2.0869	0.036917	1.43277	0.81101	0.66664	0	3	576	---
22	18075644	cg17209471	-0.07443	0.035665	-0.144334	-0.004526	-2.08689	0.036918	1.43277	0.134048	0.935173	0	3	576	---
19	19527457	cg14571714	-0.063462	0.03041	-0.123065	-0.003858	-2.08687	0.03692	1.43274	0.730463	0.694036	0	3	576	---
20	23358124	cg17415371	0.115394	0.055296	0.007014	0.223774	2.08685	0.036921	1.43272	3.77842	0.151191	0.470678	3	576	+++
10	133253903	cg05480169	-0.066393	0.031815	-0.128751	-0.004035	-2.08684	0.036923	1.43271	0.275931	0.871129	0	3	576	---
16	30611767	cg16935619	-0.068705	0.032923	-0.133233	-0.004176	-2.08684	0.036923	1.43271	0.300838	0.860347	0	3	576	---
19	44072111	cg20145365	-0.063909	0.030625	-0.123933	-0.003884	-2.08682	0.036924	1.43269	1.22125	0.543012	0	3	576	-+-
1	17059796	cg00087273	0.090279	0.043261	0.005486	0.175071	2.08682	0.036925	1.43268	1.36455	0.505466	0	3	576	+++
17	42833051	cg03177084	0.081722	0.039162	0.004965	0.15848	2.08678	0.036927	1.43265	1.53427	0.464341	0	3	576	+-+
13	27620519	cg11754897	0.077325	0.037055	0.004698	0.149952	2.08677	0.036928	1.43264	0.304638	0.858714	0	3	576	+++
10	80144574	cg24530116	0.198963	0.095345	0.012086	0.385839	2.08676	0.036929	1.43263	3.17091	0.074961	0.684633	2	313	++?
1	24605554	cg10174575	0.130575	0.062573	0.007932	0.253219	2.08676	0.03693	1.43262	0.279585	0.869539	0	3	576	+++
18	79022894	cg02455203	-0.078232	0.03749	-0.151712	-0.004751	-2.08674	0.036932	1.4326	2.86571	0.238626	0.302094	3	576	---
10	4733532	cg21641816	0.169836	0.081389	0.010313	0.329358	2.08672	0.036934	1.43258	2.5798	0.275298	0.224747	3	576	+-+
8	66114660	cg02569473	0.078053	0.037405	0.004739	0.151366	2.0867	0.036935	1.43256	1.10973	0.57415	0	3	576	+++
13	85094053	cg03129049	-0.052472	0.025146	-0.101759	-0.003186	-2.0867	0.036936	1.43256	2.52533	0.282899	0.208024	3	576	-+-
2	12057744	cg09049392	0.067247	0.032227	0.004082	0.130411	2.08667	0.036937	1.43253	0.595035	0.74266	0	3	576	+-+
15	40565059	cg25985323	0.081505	0.03906	0.004948	0.158062	2.08668	0.036937	1.43253	0.850349	0.653656	0	3	576	+++
11	130189653	cg25892168	-0.052124	0.02498	-0.101084	-0.003164	-2.08666	0.036938	1.43252	0.417919	0.811428	0	3	576	---
2	111671605	cg07919614	0.047833	0.022923	0.002903	0.092763	2.08666	0.036939	1.43252	0.222649	0.637029	0	2	313	++?
18	34048640	cg23419050	0.078901	0.037812	0.004789	0.153013	2.08665	0.03694	1.43251	1.58446	0.452834	0	3	576	+-+
18	32018164	cg16100871	0.049452	0.0237	0.003001	0.095904	2.08663	0.036942	1.43248	0.958726	0.619178	0	3	576	+++
5	96918093	cg24598187	-0.055734	0.02671	-0.108087	-0.003382	-2.08663	0.036942	1.43248	0.184766	0.911756	0	3	576	---
13	99949630	cg13540216	0.043634	0.020912	0.002647	0.084621	2.0866	0.036944	1.43245	0.095834	0.953213	0	3	576	+++
14	100569864	cg13521842	-0.074228	0.035574	-0.143952	-0.004503	-2.08658	0.036946	1.43244	9.60549	0.008207	0.791786	3	576	--+
5	53110055	cg26505878	-0.11723	0.056183	-0.227348	-0.007111	-2.08658	0.036946	1.43243	0.548589	0.760108	0	3	576	---
19	1242098	cg02124835	0.074192	0.035557	0.0045	0.143883	2.08657	0.036947	1.43242	3.39927	0.18275	0.411638	3	576	+++
3	48662903	cg01851088	0.08435	0.040425	0.005116	0.163584	2.08655	0.036948	1.43241	0.630086	0.729757	0	3	576	+++
7	93890611	cg23686014	0.059988	0.02875	0.003638	0.116338	2.08656	0.036948	1.43241	0.79505	0.671981	0	3	576	+-+
11	89499047	cg12438576	-0.059685	0.028605	-0.11575	-0.00362	-2.08656	0.036948	1.43241	10.8956	0.004306	0.816439	3	576	---
8	40760905	cg04364695	-0.155287	0.074423	-0.301156	-0.009418	-2.08655	0.036949	1.4324	0.485988	0.784276	0	3	576	---
2	74833642	cg19359099	-0.053133	0.025465	-0.103045	-0.003222	-2.08653	0.03695	1.43238	0.197634	0.905909	0	3	576	---
15	55680495	cg15437810	-0.080104	0.038391	-0.15535	-0.004858	-2.08654	0.03695	1.43239	0.454871	0.796574	0	3	576	---
4	84496756	cg07688460	-0.058881	0.02822	-0.114192	-0.00357	-2.08652	0.036951	1.43237	2.14133	0.34278	0.066003	3	576	-+-
6	157549935	cg27338512	-0.106961	0.051263	-0.207436	-0.006486	-2.08652	0.036951	1.43237	1.05651	0.589634	0	3	576	-+-
9	95003013	cg15895854	-0.080003	0.038343	-0.155156	-0.004851	-2.0865	0.036953	1.43235	0.641967	0.725435	0	3	576	---
5	123035543	cg12791433	0.058904	0.028231	0.003571	0.114237	2.0865	0.036954	1.43234	1.59135	0.451277	0	3	576	+++
10	619569	cg18467406	-0.072464	0.03473	-0.140535	-0.004393	-2.08648	0.036955	1.43233	1.19988	0.548845	0	3	576	---
2	219254516	cg22129906	0.088665	0.042495	0.005374	0.171955	2.08646	0.036956	1.43231	1.74824	0.417228	0	3	576	+-+
10	113709182	cg25388715	-0.072673	0.034831	-0.140941	-0.004405	-2.08646	0.036956	1.43231	3.48341	0.175221	0.42585	3	576	-+-
3	12774001	cg10703763	-0.07076	0.033914	-0.137233	-0.004288	-2.08643	0.036959	1.43228	1.63903	0.440645	0	3	576	---
11	79393724	cg18222192	0.074925	0.035911	0.004539	0.145311	2.08639	0.036963	1.43223	0.591063	0.744136	0	3	576	+-+
1	10948647	cg02293425	-0.061822	0.029631	-0.1199	-0.003745	-2.08638	0.036964	1.43222	3.86306	0.144927	0.482275	3	576	---
11	126304065	cg20659025	0.065212	0.031256	0.00395	0.126475	2.08637	0.036965	1.43221	0.943647	0.623864	0	3	576	+++
13	100588951	cg02781074	0.144967	0.069483	0.008781	0.281154	2.08637	0.036965	1.43221	0.875339	0.645539	0	3	576	+++
10	113126653	cg19084061	0.107676	0.05161	0.006521	0.208832	2.08635	0.036967	1.43219	0.428233	0.807254	0	3	576	+++
16	30178563	cg00085812	0.05188	0.024867	0.003142	0.100619	2.08633	0.036968	1.43217	6.06908	0.048097	0.670461	3	576	+-+
16	3355901	cg24264578	0.067954	0.032571	0.004115	0.131794	2.08632	0.036969	1.43216	2.67949	0.261913	0.253588	3	576	+-+
5	164422685	cg25537416	0.065469	0.031381	0.003962	0.126976	2.08625	0.036976	1.43208	2.23778	0.326642	0.106257	3	576	+-+
11	74455299	cg21407581	-0.080763	0.038712	-0.156638	-0.004887	-2.08625	0.036976	1.43209	2.07626	0.354116	0.036731	3	576	---
17	18292729	cg13291727	-0.081166	0.038906	-0.157421	-0.004911	-2.08622	0.036978	1.43205	0.269018	0.874145	0	3	576	-+-
16	24539421	cg16050957	0.084274	0.040395	0.005099	0.163448	2.08622	0.036978	1.43205	1.72433	0.422247	0	3	576	+++
8	10305852	cg10384426	-0.0693	0.033218	-0.134408	-0.004193	-2.08622	0.036978	1.43205	1.87997	0.390633	0	3	576	-+-
12	103840716	cg05007035	0.066233	0.031748	0.004007	0.128459	2.08623	0.036978	1.43206	5.96756	0.050601	0.664855	3	576	+++
1	43495215	cg10460842	0.033342	0.015982	0.002017	0.064667	2.08622	0.036978	1.43206	1.87679	0.391254	0	3	576	+++
1	24318434	cg26091557	0.034686	0.016626	0.002098	0.067274	2.0862	0.03698	1.43203	0.596559	0.742094	0	3	576	+++
8	22081838	cg26735153	0.069976	0.033542	0.004233	0.135718	2.08621	0.03698	1.43204	0.35695	0.836545	0	3	576	+-+
5	172720951	cg06194652	-0.057928	0.027767	-0.112352	-0.003504	-2.0862	0.03698	1.43203	2.59213	0.273607	0.228433	3	576	-+-
7	87220629	cg13623887	0.069805	0.03346	0.004222	0.135387	2.08619	0.036981	1.43202	0.066887	0.967109	0	3	576	+++
19	42856076	cg12658792	0.067468	0.03234	0.004081	0.130855	2.08618	0.036982	1.43201	1.10377	0.575864	0	3	576	+-+
4	99950326	cg23752380	0.073194	0.035085	0.004427	0.141961	2.08618	0.036982	1.43201	2.44392	0.294653	0.181641	3	576	+++
22	18077851	cg14291009	0.054769	0.026253	0.003313	0.106226	2.08618	0.036982	1.43201	0.109318	0.946808	0	3	576	+++
19	3650030	cg00793543	-0.041427	0.019858	-0.080349	-0.002506	-2.08618	0.036982	1.43201	8.0173	0.018158	0.750539	3	576	+--
18	12255567	cg12794147	-0.086091	0.041268	-0.166976	-0.005206	-2.08615	0.036985	1.43198	0.980405	0.612502	0	3	576	-+-
9	137782400	cg13437341	-0.059437	0.028492	-0.115282	-0.003593	-2.08612	0.036988	1.43194	0.698214	0.705318	0	3	576	-+-
17	82851768	cg20013920	-0.03943	0.018901	-0.076477	-0.002384	-2.08611	0.036988	1.43194	0.524431	0.769345	0	3	576	---
18	9915100	cg09172817	0.091428	0.043827	0.005527	0.177329	2.08611	0.036988	1.43194	0.488766	0.783188	0	3	576	+++
17	6996012	cg03762994	0.073428	0.035198	0.004439	0.142417	2.08612	0.036988	1.43194	4.53912	0.103357	0.559386	3	576	+++
12	12220023	cg04719387	-0.058389	0.027989	-0.113248	-0.00353	-2.08611	0.036989	1.43193	1.18894	0.551856	0	3	576	-+-
2	71276958	cg17332897	-0.076317	0.036584	-0.148021	-0.004613	-2.08609	0.03699	1.43191	0.158387	0.923861	0	3	576	---
3	53256413	cg08969794	-0.04975	0.023848	-0.096492	-0.003007	-2.08608	0.036991	1.4319	0.401054	0.8183	0	3	576	---
16	31145804	cg01015003	-0.050452	0.024185	-0.097855	-0.003049	-2.08608	0.036991	1.4319	4.06244	0.131176	0.507685	3	576	-+-
1	50423769	cg10776919	-0.077316	0.037063	-0.14996	-0.004673	-2.08607	0.036992	1.43189	4.89307	0.086593	0.591259	3	576	---
1	42456411	cg11332388	0.083424	0.039991	0.005041	0.161807	2.08606	0.036993	1.43188	0.370021	0.831096	0	3	576	+++
5	1065349	cg27665580	-0.060304	0.028908	-0.116964	-0.003644	-2.08604	0.036995	1.43186	1.40313	0.495809	0	3	576	---
16	31181313	cg05924746	0.072399	0.034706	0.004374	0.140423	2.08604	0.036995	1.43186	7.08791	0.028899	0.71783	3	576	+++
14	23365767	cg18844382	0.067665	0.032437	0.004088	0.131243	2.08602	0.036996	1.43184	1.00999	0.60351	0	3	576	+++
1	232891377	cg04031093	-0.082402	0.039502	-0.159826	-0.004978	-2.08602	0.036997	1.43183	0.626463	0.731081	0	3	576	-+-
13	111093146	cg03177392	0.043997	0.021091	0.002658	0.085336	2.086	0.036998	1.43182	0.41145	0.814057	0	3	576	+++
12	133184569	cg14238722	-0.066658	0.031955	-0.129289	-0.004026	-2.08598	0.037	1.43179	3.43235	0.179753	0.417308	3	576	---
4	57103374	cg15924566	0.070302	0.033702	0.004245	0.136358	2.08597	0.037001	1.43178	3.72862	0.155003	0.463608	3	576	+++
1	114810212	cg04995849	0.05055	0.024233	0.003053	0.098046	2.08598	0.037001	1.43179	1.2676	0.530573	0	3	576	+-+
13	21505930	cg01518608	-0.067647	0.03243	-0.13121	-0.004085	-2.08596	0.037002	1.43177	0.593518	0.743223	0	3	576	---
18	48724306	cg01175002	-0.05778	0.0277	-0.112072	-0.003488	-2.08593	0.037004	1.43175	0.336805	0.845014	0	3	576	-+-
10	133067089	cg02280021	0.095511	0.045788	0.005766	0.185256	2.08593	0.037005	1.43174	1.60334	0.448579	0	3	576	+-+
6	3337178	cg00213817	0.059346	0.028451	0.003583	0.115109	2.08592	0.037006	1.43173	2.29055	0.318137	0.126846	3	576	+++
3	66657271	cg14233375	0.080111	0.038406	0.004836	0.155386	2.08591	0.037007	1.43172	2.33407	0.311288	0.143129	3	576	+-+
4	138241653	cg06690548	-0.102995	0.049377	-0.199773	-0.006216	-2.08589	0.037008	1.4317	1.83267	0.399983	0	3	576	-+-
22	38701726	cg27610821	-0.1066	0.051105	-0.206766	-0.006434	-2.08589	0.037009	1.4317	4.54835	0.102882	0.56028	3	576	-+-
2	38569332	cg11130281	-0.097039	0.046522	-0.188223	-0.005855	-2.08585	0.037012	1.43166	4.2443	0.119774	0.528779	3	576	---
1	3183778	cg18759102	-0.065343	0.031327	-0.126744	-0.003942	-2.08583	0.037014	1.43163	0.287236	0.866218	0	3	576	---
8	26134085	cg14830371	-0.078635	0.0377	-0.152527	-0.004743	-2.08582	0.037015	1.43162	3.66235	0.160225	0.453903	3	576	---
8	109298055	cg13336539	-0.084936	0.040721	-0.16475	-0.005122	-2.08577	0.037019	1.43158	1.25445	0.534072	0	3	576	---
16	4133881	cg00807235	0.071972	0.034506	0.00434	0.139604	2.08578	0.037019	1.43158	1.05372	0.590456	0	3	576	+++
21	44011207	cg09958470	-0.06465	0.030996	-0.125402	-0.003899	-2.08578	0.037019	1.43158	2.88476	0.236365	0.306701	3	576	---
3	112990819	cg05767754	0.078033	0.037412	0.004705	0.151361	2.08576	0.03702	1.43156	9.01353	0.011034	0.778111	3	576	++-
7	101912430	cg27493411	0.039936	0.019147	0.002408	0.077465	2.08576	0.03702	1.43156	2.17399	0.337228	0.080034	3	576	+++
1	15171801	cg10001905	0.036996	0.017738	0.002231	0.071762	2.08576	0.03702	1.43156	1.80099	0.406369	0	3	576	+++
4	103011791	cg17387737	0.05682	0.027242	0.003426	0.110215	2.08575	0.037021	1.43155	0.739538	0.690894	0	3	576	+++
2	218270302	cg09073080	0.058368	0.027984	0.003519	0.113217	2.08574	0.037022	1.43154	2.96716	0.226824	0.325955	3	576	++-
19	40691200	cg19643921	0.061757	0.029609	0.003723	0.11979	2.08574	0.037022	1.43154	0.787696	0.674457	0	3	576	+-+
12	66679207	cg24103040	-0.060198	0.028861	-0.116766	-0.003629	-2.08574	0.037022	1.43155	5.08503	0.078668	0.606689	3	576	-+-
2	75646939	cg06351364	0.098424	0.047189	0.005933	0.190915	2.08573	0.037023	1.43153	1.77098	0.412513	0	3	576	+++
12	98503437	cg23471612	0.076522	0.036688	0.004613	0.148431	2.08573	0.037023	1.43153	0.815899	0.665012	0	3	576	+++
8	29057033	cg17001799	0.065779	0.031538	0.003964	0.127593	2.0857	0.037026	1.4315	0.242135	0.885974	0	3	576	+++
14	73058425	cg15483044	0.111764	0.053586	0.006735	0.216792	2.08569	0.037026	1.43149	3.05104	0.217508	0.344486	3	576	+++
3	23917385	cg10113231	0.120654	0.057848	0.007272	0.234037	2.0857	0.037026	1.4315	3.63346	0.162557	0.44956	3	576	+++
3	30851543	cg18047970	-0.086779	0.041607	-0.168329	-0.005229	-2.08568	0.037027	1.43148	1.77379	0.411932	0	3	576	---
12	81077869	cg21754400	-0.060544	0.029029	-0.11744	-0.003648	-2.08566	0.037029	1.43145	2.68482	0.261216	0.25507	3	576	---
14	93185077	cg23262020	0.056221	0.026956	0.003387	0.109056	2.08563	0.037032	1.43143	3.59621	0.165612	0.443859	3	576	+-+
1	203488021	cg13371976	-0.07831	0.037548	-0.151904	-0.004716	-2.08559	0.037036	1.43138	3.60627	0.164782	0.44541	3	576	--+
20	36771287	cg19434939	-0.05897	0.028275	-0.114389	-0.003551	-2.08557	0.037037	1.43136	10.3869	0.005553	0.80745	3	576	--+
12	80937706	cg23441441	-0.089874	0.043093	-0.174337	-0.005411	-2.08557	0.037038	1.43136	2.04838	0.359087	0.023621	3	576	---
1	114049761	cg09229169	0.029114	0.01396	0.001753	0.056476	2.08556	0.037038	1.43135	0.753201	0.68619	0	3	576	+++
14	75661029	cg22776257	0.157249	0.075399	0.009467	0.30503	2.08556	0.037038	1.43135	1.32654	0.515165	0	3	576	+++
4	75940295	cg11323225	0.076921	0.036883	0.004631	0.149211	2.08556	0.037038	1.43135	3.92942	0.140197	0.491019	3	576	+++
19	2476133	cg01485266	0.058849	0.028218	0.003542	0.114157	2.08552	0.037042	1.4313	0.184071	0.912073	0	3	576	+++
15	85004532	cg17256791	-0.103035	0.049405	-0.199868	-0.006201	-2.08552	0.037042	1.43131	0.310057	0.856391	0	3	576	-+-
20	2398750	cg04091052	0.071066	0.034076	0.004277	0.137855	2.08551	0.037043	1.4313	1.63532	0.441465	0	3	576	+++
9	101738039	cg14123942	-0.064169	0.030769	-0.124477	-0.003861	-2.08548	0.037045	1.43127	2.49693	0.286944	0.199017	3	576	---
9	127404184	cg02868783	-0.059172	0.028374	-0.114784	-0.00356	-2.08548	0.037046	1.43126	3.86074	0.145095	0.481964	3	576	-+-
13	110232907	cg12600072	-0.089469	0.042901	-0.173555	-0.005383	-2.08548	0.037046	1.43126	3.55409	0.169137	0.437268	3	576	---
9	136122862	cg08100069	-0.050452	0.024192	-0.097868	-0.003036	-2.08548	0.037046	1.43126	3.99664	0.135563	0.49958	3	576	---
22	45413493	cg07869795	0.064566	0.03096	0.003884	0.125248	2.08547	0.037047	1.43125	0.601592	0.740229	0	3	576	+++
2	159131438	cg14716058	-0.06015	0.028843	-0.116681	-0.003619	-2.08547	0.037047	1.43125	1.66835	0.434233	0	3	576	---
2	28263787	cg13861527	-0.087198	0.041812	-0.169149	-0.005246	-2.08547	0.037047	1.43125	5.53449	0.062835	0.63863	3	576	-+-
1	98263560	cg03985555	-0.05368	0.02574	-0.104131	-0.003229	-2.08545	0.037048	1.43123	0.51717	0.772143	0	3	576	---
21	32612594	cg02339298	0.065159	0.031244	0.00392	0.126397	2.08546	0.037048	1.43124	2.29928	0.31675	0.130163	3	576	+++
14	75177432	cg00940806	-0.063717	0.030553	-0.1236	-0.003833	-2.08544	0.037049	1.43123	2.11852	0.346712	0.055945	3	576	---
22	46062902	cg07325001	0.067852	0.032536	0.004081	0.131622	2.08544	0.037049	1.43123	3.5131	0.172639	0.430702	3	576	+-+
3	128052537	cg22508569	0.038878	0.018643	0.002338	0.075418	2.08543	0.03705	1.43121	3.04168	0.218528	0.342469	3	576	+-+
2	161428132	cg22677715	-0.050964	0.024438	-0.098864	-0.003065	-2.08543	0.03705	1.43121	1.26458	0.531373	0	3	576	---
1	36224298	cg16956745	0.056041	0.026873	0.003371	0.108711	2.08543	0.03705	1.43121	0.015614	0.992224	0	3	576	+++
4	17490779	cg24356441	-0.058172	0.027895	-0.112846	-0.003499	-2.08542	0.037051	1.4312	1.50259	0.471755	0	3	576	-+-
2	230865493	cg13274936	0.078581	0.037682	0.004726	0.152437	2.08541	0.037052	1.43119	2.43625	0.295785	0.179065	3	576	+-+
3	194632824	cg27033479	-0.094925	0.045519	-0.184141	-0.005708	-2.08541	0.037052	1.43119	3.20484	0.201408	0.375944	3	576	---
18	31684532	cg05911204	-0.058237	0.027926	-0.112973	-0.003502	-2.08539	0.037054	1.43117	0.697173	0.705685	0	3	576	-+-
10	6623038	cg09017139	0.055052	0.026399	0.003309	0.106795	2.08536	0.037056	1.43114	0.244178	0.88507	0	3	576	+++
14	21511008	cg01993413	0.08874	0.042554	0.005334	0.172146	2.08534	0.037058	1.43111	0.453382	0.797167	0	3	576	+++
15	90082381	cg01392627	0.03112	0.014924	0.00187	0.060371	2.08532	0.03706	1.43109	1.07809	0.583305	0	3	576	+-+
2	205465014	cg09384841	-0.100902	0.048387	-0.19574	-0.006064	-2.08532	0.03706	1.4311	1.03726	0.595336	0	3	576	---
2	221429968	cg09980780	0.069749	0.033448	0.004191	0.135307	2.08529	0.037062	1.43107	2.50914	0.285198	0.202914	3	576	+-+
12	122188863	cg03321827	-0.037898	0.018174	-0.073519	-0.002277	-2.0853	0.037062	1.43108	1.00895	0.603822	0	3	576	---
9	96756437	cg08082088	-0.075963	0.036428	-0.147361	-0.004564	-2.08529	0.037062	1.43107	1.45257	0.483704	0	3	576	---
9	134641519	cg03298938	-0.072872	0.034946	-0.141366	-0.004378	-2.08527	0.037064	1.43105	0.100113	0.751694	0	2	539	-?-
2	85012165	cg21592616	-0.068614	0.032904	-0.133106	-0.004122	-2.08528	0.037064	1.43105	0.918705	0.631693	0	3	576	---
5	141355459	cg05043461	0.070198	0.033664	0.004217	0.136179	2.08527	0.037064	1.43104	1.03119	0.597144	0	3	576	+++
7	1124426	cg16284684	-0.064037	0.03071	-0.124227	-0.003846	-2.08523	0.037068	1.431	2.55106	0.279283	0.216012	3	576	-+-
19	3213992	cg06947477	0.063013	0.030219	0.003784	0.122242	2.08523	0.037068	1.431	0.699143	0.70499	0	3	576	+++
11	62592426	cg10473700	-0.038223	0.01833	-0.07415	-0.002295	-2.08522	0.037069	1.43099	6.58924	0.037082	0.696475	3	576	-++
19	3421700	cg18551276	-0.051398	0.024649	-0.099709	-0.003086	-2.08521	0.03707	1.43097	1.53341	0.464541	0	3	576	-+-
7	135170453	cg22336318	0.059171	0.028377	0.003553	0.11479	2.0852	0.037071	1.43097	0.658486	0.719468	0	3	576	+++
5	891174	cg24179734	-0.034561	0.016574	-0.067046	-0.002075	-2.0852	0.037071	1.43097	0.896317	0.638803	0	3	576	---
16	89043595	cg02532923	-0.061836	0.029655	-0.119959	-0.003713	-2.0852	0.037071	1.43096	2.1718	0.337598	0.079105	3	576	---
5	4512082	cg14858364	0.069492	0.033327	0.004171	0.134812	2.08516	0.037074	1.43093	2.16884	0.338097	0.077849	3	576	+++
21	46229257	cg03841560	0.070971	0.034036	0.00426	0.137682	2.08515	0.037075	1.43092	0.662956	0.717862	0	3	576	+++
12	132725143	cg13800828	-0.083178	0.03989	-0.161363	-0.004993	-2.08516	0.037075	1.43092	0.849343	0.653985	0	3	576	---
8	124372872	cg18289844	0.080816	0.038758	0.00485	0.156782	2.08515	0.037076	1.43091	0.208341	0.901072	0	3	576	+++
17	28385392	cg24339470	-0.067981	0.032603	-0.131883	-0.00408	-2.08514	0.037077	1.4309	0.879793	0.644103	0	3	576	-+-
19	49151960	cg17430167	-0.059536	0.028553	-0.1155	-0.003573	-2.08512	0.037078	1.43089	0.539875	0.763427	0	3	576	---
18	15198067	cg01301382	0.060734	0.029128	0.003644	0.117825	2.08512	0.037078	1.43088	2.20061	0.33277	0.09116	3	576	+-+
17	82293566	cg06088188	-0.06213	0.029797	-0.120532	-0.003728	-2.08512	0.037078	1.43088	1.15664	0.560839	0	3	576	---
3	45689257	cg18187862	0.084697	0.04062	0.005082	0.164313	2.0851	0.037079	1.43087	0.535926	0.764936	0	3	576	+++
6	36851778	cg09694029	-0.048	0.02302	-0.09312	-0.00288	-2.08512	0.037079	1.43088	0.312284	0.855438	0	3	576	---
17	82445377	cg19723436	-0.039882	0.019127	-0.07737	-0.002393	-2.08512	0.037079	1.43088	0.552139	0.75876	0	3	576	---
17	83048608	cg14106046	-0.069739	0.033446	-0.135294	-0.004184	-2.08509	0.037081	1.43085	3.60361	0.165001	0.445	3	576	--+
19	45341158	cg10741283	-0.082547	0.039589	-0.160142	-0.004952	-2.08509	0.037081	1.43085	0.047787	0.97639	0	3	576	---
8	62523825	cg17728109	-0.05509	0.026421	-0.106875	-0.003305	-2.08509	0.037081	1.43085	2.87963	0.236971	0.305468	3	576	-+-
9	72365399	cg16645534	0.11525	0.055274	0.006914	0.223587	2.08508	0.037082	1.43084	2.00443	0.367065	0.002212	3	576	+++
2	8631674	cg23573187	0.060785	0.029153	0.003645	0.117926	2.08501	0.037088	1.43077	1.87225	0.392144	0	3	576	+-+
7	24896311	cg02808427	0.077414	0.037129	0.004642	0.150186	2.08501	0.037088	1.43077	8.16134	0.016896	0.754942	3	576	+++
4	7823817	cg08419620	0.073652	0.035325	0.004415	0.142888	2.08499	0.03709	1.43074	0.133145	0.935595	0	3	576	+++
12	54324564	cg02507455	-0.039135	0.01877	-0.075925	-0.002346	-2.08496	0.037092	1.43071	1.49411	0.473759	0	3	576	---
13	112767847	cg25141611	-0.096936	0.046493	-0.188062	-0.005809	-2.08495	0.037093	1.4307	12.9418	0.001548	0.845462	3	576	--+
10	100228265	cg12571072	0.091157	0.043721	0.005463	0.17685	2.08496	0.037093	1.43071	0.721132	0.697281	0	3	576	+-+
11	134277432	cg10122477	0.052799	0.025324	0.003163	0.102435	2.08492	0.037096	1.43067	0.897439	0.638445	0	3	576	+-+
5	94618655	cg16706629	0.071627	0.034355	0.004292	0.138962	2.08493	0.037096	1.43067	0.096932	0.95269	0	3	576	+++
12	52950064	cg04799958	-0.068067	0.032648	-0.132057	-0.004078	-2.08491	0.037097	1.43066	1.73043	0.420962	0	3	576	---
1	224434902	cg12112058	0.038684	0.018555	0.002317	0.075051	2.08488	0.0371	1.43063	3.54745	0.1697	0.436214	3	576	++-
9	75029333	cg18168989	-0.081064	0.038882	-0.157274	-0.004855	-2.08488	0.0371	1.43062	2.96564	0.226997	0.325609	3	576	-+-
7	131854045	cg16265010	0.100961	0.048426	0.006046	0.195876	2.08485	0.037103	1.43059	0.088649	0.765902	0	2	313	++?
3	101514155	cg26900305	-0.06343	0.030424	-0.123062	-0.003798	-2.08482	0.037105	1.43057	1.64455	0.439432	0	3	576	---
5	84384226	cg13827350	-0.049525	0.023755	-0.096084	-0.002965	-2.08481	0.037106	1.43055	1.0455	0.592887	0	3	576	---
16	67719429	cg02478520	0.095595	0.045853	0.005722	0.185467	2.08479	0.037108	1.43053	0.836872	0.658075	0	3	576	+++
8	13514981	cg10349685	0.069119	0.033154	0.004136	0.134102	2.08476	0.037111	1.4305	2.00675	0.366639	0.003366	3	576	+-+
19	7483973	cg02582734	0.038428	0.018433	0.002299	0.074558	2.08474	0.037112	1.43048	0.025508	0.987327	0	3	576	+++
6	11708998	cg21202590	0.060105	0.028831	0.003597	0.116613	2.08475	0.037112	1.43049	0.177171	0.915225	0	3	576	+++
4	165367227	cg02252216	0.072878	0.034958	0.00436	0.141396	2.08473	0.037113	1.43047	0.641343	0.725662	0	3	576	+++
18	63562315	cg13903255	0.088531	0.042467	0.005297	0.171766	2.08473	0.037114	1.43047	1.23469	0.539376	0	3	576	+-+
8	139705445	cg03919980	-0.052923	0.025386	-0.10268	-0.003166	-2.08471	0.037115	1.43045	0.107572	0.947635	0	3	576	---
4	6448137	cg05572800	0.114092	0.054728	0.006825	0.22136	2.08471	0.037115	1.43045	1.14484	0.564157	0	3	576	+-+
13	81226985	cg00225968	-0.070117	0.033634	-0.136039	-0.004195	-2.08471	0.037115	1.43045	0.696602	0.705886	0	3	576	---
1	157587396	cg04351949	-0.049402	0.023698	-0.09585	-0.002955	-2.0847	0.037117	1.43043	0.107874	0.947492	0	3	576	---
6	21375300	cg15027533	0.046728	0.022415	0.002794	0.090662	2.08467	0.037119	1.4304	1.52036	0.467581	0	3	576	+-+
12	48938999	cg06821460	0.052562	0.025214	0.003143	0.101982	2.08465	0.037121	1.43039	0.410773	0.814332	0	3	576	+++
13	24270010	cg12522554	-0.059375	0.028482	-0.1152	-0.00355	-2.08464	0.037122	1.43037	0.544476	0.761673	0	3	576	-+-
1	2287055	cg25772076	0.044133	0.021171	0.002639	0.085628	2.08464	0.037122	1.43037	0.421091	0.810142	0	3	576	+-+
12	121626470	cg00347247	0.10019	0.048061	0.00599	0.19439	2.08464	0.037122	1.43037	4.4303	0.109137	0.548563	3	576	+++
3	141425969	cg18523689	0.054743	0.02626	0.003273	0.106213	2.08463	0.037123	1.43036	0.47965	0.786765	0	3	576	+++
10	94363030	cg07957545	0.100568	0.048244	0.00601	0.195125	2.08458	0.037127	1.43031	1.61619	0.445706	0	3	576	+++
12	6636524	cg17874802	0.036008	0.017274	0.002152	0.069865	2.08459	0.037127	1.43032	1.41365	0.493209	0	3	576	+++
7	2152127	cg21543346	-0.046093	0.022111	-0.089431	-0.002755	-2.08458	0.037127	1.4303	1.37468	0.502911	0	3	576	---
11	208468	cg10953498	0.054361	0.026078	0.003249	0.105474	2.08458	0.037127	1.43031	0.585841	0.746082	0	3	576	+++
19	55283109	cg21974750	-0.099876	0.047912	-0.193784	-0.005969	-2.08458	0.037127	1.43031	0.087492	0.957197	0	3	576	---
21	31930123	cg12575116	-0.073804	0.035405	-0.143198	-0.00441	-2.08456	0.037129	1.43029	1.63494	0.441547	0	3	576	-+-
11	108222484	cg10610482	0.109989	0.052764	0.006572	0.213407	2.08455	0.03713	1.43027	1.78052	0.410548	0	3	576	+++
13	25943873	cg18656183	-0.058337	0.027986	-0.113189	-0.003486	-2.08455	0.03713	1.43028	0.27356	0.872162	0	3	576	---
3	98343829	cg13608600	0.04319	0.020719	0.00258	0.0838	2.08451	0.037133	1.43023	0.426949	0.807773	0	3	576	+-+
1	163321823	cg24130534	0.061642	0.029572	0.003681	0.119602	2.08449	0.037135	1.43021	0.624098	0.731946	0	3	576	+++
4	108497	cg12913956	0.068429	0.032828	0.004086	0.132771	2.08448	0.037136	1.4302	3.32351	0.189805	0.398227	3	576	+-+
9	124598983	cg14171636	0.066747	0.032021	0.003986	0.129508	2.08448	0.037137	1.4302	0.15912	0.689968	0	2	313	++?
1	223143291	cg00255925	0.073918	0.035462	0.004413	0.143423	2.08445	0.037139	1.43017	0.070892	0.965175	0	3	576	+++
16	58158023	cg06297857	-0.06525	0.031303	-0.126605	-0.003896	-2.08445	0.037139	1.43017	1.92684	0.381586	0	3	576	-+-
17	55561204	cg08704536	0.062938	0.030194	0.003757	0.122119	2.08442	0.037141	1.43014	5.88278	0.052792	0.660025	3	576	+-+
6	33251614	cg20595453	-0.043989	0.021104	-0.085354	-0.002625	-2.08436	0.037147	1.43007	0.53548	0.765107	0	3	576	---
1	12476450	cg17455142	-0.06244	0.029957	-0.121155	-0.003725	-2.08434	0.037149	1.43005	2.3278	0.312267	0.140818	3	576	-+-
9	128102087	cg16083804	-0.048364	0.023204	-0.093843	-0.002885	-2.08433	0.03715	1.43004	1.33156	0.513874	0	3	576	---
1	16207395	cg11895451	-0.085179	0.040867	-0.165279	-0.00508	-2.08431	0.037151	1.43003	8.31786	0.015624	0.759553	3	576	--+
1	204916098	cg10990510	-0.080588	0.038664	-0.15637	-0.004806	-2.08431	0.037152	1.43002	6.90472	0.031671	0.710343	3	576	-+-
8	64371956	cg19749660	-0.062824	0.030142	-0.121902	-0.003746	-2.08429	0.037153	1.43	0.024283	0.987932	0	3	576	---
5	103277197	cg17605604	-0.121436	0.058264	-0.235633	-0.007239	-2.08424	0.037158	1.42995	0.521494	0.770476	0	3	576	---
1	202958137	cg12888039	0.095555	0.045846	0.005696	0.185414	2.08424	0.037158	1.42995	0.560044	0.755767	0	3	576	+++
19	39498593	cg03139057	0.046454	0.022288	0.002769	0.090139	2.08422	0.03716	1.42992	1.18932	0.551751	0	3	576	+++
6	139033247	cg26926101	0.064464	0.03093	0.003841	0.125086	2.08419	0.037163	1.42989	2.23798	0.326609	0.106339	3	576	+-+
3	3845808	cg17912112	-0.048318	0.023183	-0.093757	-0.002879	-2.08418	0.037163	1.42988	0.803165	0.66926	0	3	576	-+-
17	1191201	cg17224892	-0.054258	0.026034	-0.105284	-0.003233	-2.08417	0.037165	1.42987	0.147927	0.928706	0	3	576	---
1	19924190	cg24613957	0.051455	0.024689	0.003065	0.099845	2.08416	0.037165	1.42986	0.531921	0.766469	0	3	576	+++
13	113397057	cg15612328	-0.097269	0.046671	-0.188745	-0.005794	-2.08414	0.037167	1.42984	0.952487	0.621112	0	3	576	---
9	6758682	cg03727342	0.067188	0.032238	0.004002	0.130375	2.08413	0.037168	1.42983	1.83991	0.398537	0	3	576	+-+
17	50373119	cg09822907	0.089756	0.043066	0.005346	0.174165	2.08413	0.037168	1.42983	1.64986	0.438265	0	3	576	+-+
14	31457092	cg16488300	0.066321	0.031822	0.00395	0.128692	2.08412	0.037169	1.42982	1.75085	0.416684	0	3	576	+++
12	47814078	cg06086316	0.09803	0.047037	0.005838	0.190223	2.08411	0.03717	1.42981	0.340189	0.843585	0	3	576	+++
16	88737964	cg02443732	-0.063537	0.030486	-0.12329	-0.003783	-2.0841	0.037171	1.4298	1.93011	0.380963	0	3	576	-+-
12	49297532	cg06936768	0.050624	0.024291	0.003013	0.098234	2.08404	0.037176	1.42974	0.743553	0.689508	0	3	576	+++
3	11706175	cg15055890	-0.083009	0.039831	-0.161078	-0.00494	-2.08403	0.037177	1.42972	1.36968	0.50417	0	3	576	---
17	78132594	cg16214492	0.092252	0.044266	0.00549	0.179013	2.08403	0.037177	1.42972	5.85068	0.053646	0.658159	3	576	+++
1	162561376	cg13471915	0.069861	0.033522	0.004157	0.135564	2.08401	0.037179	1.4297	0.04257	0.97894	0	3	576	+++
18	34978087	cg07326648	0.100897	0.048415	0.006003	0.195791	2.08399	0.037181	1.42968	1.19359	0.550573	0	3	576	+-+
3	18891874	cg11320791	-0.080185	0.038477	-0.1556	-0.00477	-2.08396	0.037183	1.42965	2.67393	0.262642	0.252036	3	576	---
4	2417193	cg02629205	0.068696	0.032964	0.004086	0.133306	2.08396	0.037183	1.42965	0.796156	0.67161	0	3	576	+++
1	101238916	cg07400091	0.060531	0.029046	0.003601	0.117461	2.08397	0.037183	1.42966	2.38264	0.30382	0.160595	3	576	+-+
1	1222160	cg00656410	-0.035252	0.016916	-0.068407	-0.002097	-2.08395	0.037184	1.42964	0.704102	0.703244	0	3	576	---
5	65563691	cg08843802	-0.127344	0.061107	-0.247112	-0.007575	-2.08396	0.037184	1.42965	4.36624	0.112689	0.54194	3	576	---
1	59753086	cg12262847	-0.079343	0.038074	-0.153967	-0.004718	-2.08392	0.037187	1.42961	2.36078	0.30716	0.152821	3	576	---
6	89886340	cg15619022	-0.086875	0.041689	-0.168585	-0.005164	-2.08387	0.037192	1.42956	3.18692	0.203221	0.372434	3	576	---
10	8054406	cg15187550	0.083418	0.040031	0.004957	0.16188	2.08382	0.037196	1.4295	1.67163	0.433521	0	3	576	+-+
4	13547982	cg06849515	0.074684	0.03584	0.004438	0.14493	2.08382	0.037196	1.4295	1.86078	0.3944	0	3	576	+-+
8	116403782	cg25572712	0.065975	0.031661	0.003919	0.128031	2.08379	0.037199	1.42946	0.407007	0.815867	0	3	576	+++
11	45049270	cg19801553	0.065751	0.031554	0.003905	0.127596	2.08376	0.037202	1.42943	2.01462	0.3652	0.007258	3	576	+++
3	113016117	cg03669896	-0.057938	0.027805	-0.112435	-0.003441	-2.08374	0.037203	1.42942	4.17444	0.124032	0.520894	3	576	--+
1	89127041	cg15718932	-0.111025	0.053282	-0.215458	-0.006593	-2.08373	0.037204	1.42941	0.183283	0.912432	0	3	576	---
6	99410999	cg26745746	-0.111362	0.053443	-0.216111	-0.006613	-2.08373	0.037204	1.42941	0.144744	0.930185	0	3	576	---
4	17515128	cg06791107	0.043442	0.020848	0.00258	0.084305	2.08373	0.037204	1.42941	0.43368	0.805059	0	3	576	+++
16	3879349	cg05557932	-0.044367	0.021292	-0.0861	-0.002635	-2.08374	0.037204	1.42942	1.19644	0.549789	0	3	576	---
14	24415263	cg08773482	0.060814	0.029186	0.00361	0.118018	2.0837	0.037207	1.42938	0.790903	0.673376	0	3	576	+-+
3	39808632	cg07322925	0.06341	0.030432	0.003764	0.123056	2.0837	0.037208	1.42937	0.178317	0.914701	0	3	576	+++
19	42242694	cg04627240	0.074664	0.035832	0.004432	0.144895	2.08369	0.037208	1.42936	1.32199	0.516338	0	3	576	+++
10	100987673	cg02180545	0.087277	0.041886	0.00518	0.169373	2.08367	0.03721	1.42935	3.19684	0.202215	0.374383	3	576	+++
19	47274328	cg02861966	0.094399	0.045305	0.005602	0.183196	2.08365	0.037212	1.42932	0.342581	0.842577	0	3	576	+-+
5	177311845	cg09564133	0.053575	0.025712	0.003179	0.103971	2.08365	0.037212	1.42932	1.1165	0.572209	0	3	576	+++
16	80543955	cg23990332	-0.063708	0.030576	-0.123637	-0.00378	-2.08364	0.037213	1.42931	0.625918	0.73128	0	3	576	---
2	240323608	cg24193456	0.070425	0.033799	0.004178	0.136671	2.08361	0.037215	1.42928	1.10312	0.576052	0	3	576	+++
2	24792926	cg06376500	-0.103609	0.049726	-0.201072	-0.006147	-2.08362	0.037215	1.42929	0.610459	0.736954	0	3	576	---
4	1233611	cg12474824	0.051061	0.024506	0.003029	0.099092	2.0836	0.037216	1.42927	0.381271	0.826434	0	3	576	+++
7	100157792	cg14224139	-0.03297	0.015824	-0.063985	-0.001956	-2.0836	0.037217	1.42926	0.297166	0.861929	0	3	576	---
9	109119996	cg11451544	0.063885	0.030661	0.00379	0.123981	2.08359	0.037217	1.42926	0.072563	0.964369	0	3	576	+++
17	75277418	cg19736214	-0.057358	0.027529	-0.111314	-0.003402	-2.08358	0.037218	1.42924	0.778043	0.67772	0	3	576	-+-
10	68067336	cg21919011	-0.122886	0.058978	-0.238483	-0.007289	-2.08358	0.037218	1.42925	0.0784	0.961558	0	3	576	---
1	99850104	cg13229494	0.101228	0.048584	0.006004	0.196452	2.08359	0.037218	1.42925	3.49104	0.174554	0.427104	3	576	+++
3	180909579	cg14914887	0.069047	0.033139	0.004095	0.133999	2.08356	0.03722	1.42923	3.1688	0.205071	0.368846	3	576	+++
11	117841180	cg06593118	-0.058688	0.028167	-0.113896	-0.00348	-2.08355	0.037221	1.42921	1.71652	0.423899	0	3	576	---
10	132786958	cg11342452	-0.082093	0.039401	-0.159318	-0.004867	-2.08354	0.037222	1.4292	4.77814	0.091715	0.581427	3	576	---
6	142088801	cg17345081	0.129777	0.062287	0.007694	0.25186	2.08353	0.037223	1.42919	0.154412	0.694354	0	2	313	++?
9	136352983	cg11286877	0.037571	0.018033	0.002227	0.072915	2.0835	0.037225	1.42916	1.20297	0.547996	0	3	576	+++
7	32490147	cg13340257	0.05213	0.02502	0.00309	0.10117	2.08351	0.037225	1.42917	3.16306	0.20566	0.367701	3	576	+++
7	1540596	cg16639195	0.053238	0.025552	0.003155	0.10332	2.08349	0.037226	1.42915	1.05439	0.590257	0	3	576	+-+
1	151059764	cg25069219	0.048834	0.023439	0.002894	0.094774	2.08349	0.037226	1.42915	3.14066	0.207976	0.363191	3	576	+++
6	53349412	cg20397543	0.05259	0.025241	0.003117	0.102063	2.08347	0.037228	1.42913	0.607885	0.737903	0	3	576	+++
1	47229246	cg10026317	-0.068735	0.032991	-0.133397	-0.004073	-2.08345	0.037229	1.42911	2.27622	0.320424	0.121351	3	576	---
2	88497727	cg15175618	0.061593	0.029563	0.003649	0.119537	2.08344	0.03723	1.4291	1.44891	0.484588	0	3	576	+-+
22	21658205	cg13409704	-0.080053	0.038424	-0.155364	-0.004742	-2.08341	0.037234	1.42906	1.16188	0.559372	0	3	576	-+-
16	28832842	cg05854542	0.07609	0.036522	0.004507	0.147674	2.08341	0.037234	1.42906	0.080931	0.77604	0	2	313	++?
1	29257338	cg26487908	0.07344	0.03525	0.00435	0.14253	2.08341	0.037234	1.42907	0.409854	0.814707	0	3	576	+++
19	34723370	cg16159886	0.070882	0.034022	0.004198	0.137566	2.0834	0.037235	1.42905	2.05281	0.358292	0.025728	3	576	+-+
1	204269792	cg00795538	0.06005	0.028823	0.003557	0.116544	2.08339	0.037235	1.42905	0.968022	0.616307	0	3	576	+++
8	27899409	cg03766648	-0.057981	0.02783	-0.112527	-0.003434	-2.08338	0.037236	1.42904	4.27138	0.118163	0.531767	3	576	---
15	81111287	cg21336629	0.082135	0.039424	0.004864	0.159407	2.08337	0.037237	1.42903	0.3577	0.836231	0	3	576	+++
16	53932758	cg05888799	-0.070088	0.033642	-0.136026	-0.00415	-2.08337	0.037237	1.42902	0.906806	0.635462	0	3	576	---
2	33539275	cg09450917	-0.068038	0.032658	-0.132048	-0.004028	-2.08334	0.03724	1.42899	1.85399	0.395741	0	3	576	-+-
20	63666343	cg08856627	0.061789	0.029659	0.003658	0.119921	2.08332	0.037241	1.42898	3.88443	0.143386	0.485123	3	576	+++
1	36174918	cg22357843	0.071955	0.034539	0.004259	0.139652	2.0833	0.037243	1.42895	3.24538	0.197367	0.383739	3	576	++-
1	5914859	cg07845100	0.065865	0.031616	0.003897	0.127834	2.08326	0.037247	1.42891	1.18941	0.551724	0	3	576	+++
17	63550321	cg07772818	0.106528	0.051135	0.006303	0.206753	2.08326	0.037247	1.42891	1.84479	0.397565	0	3	576	+++
9	133428523	cg04011741	-0.092366	0.044337	-0.179267	-0.005464	-2.08324	0.037249	1.42889	2.4998	0.286534	0.199935	3	576	---
19	12929613	cg00773239	0.065017	0.03121	0.003846	0.126188	2.08324	0.03725	1.42888	0.744283	0.689257	0	3	576	+++
17	28612685	cg22047552	-0.070557	0.033869	-0.136941	-0.004173	-2.08321	0.037252	1.42885	0.299822	0.860785	0	3	576	---
4	137664248	cg04781098	-0.076758	0.036847	-0.148979	-0.004538	-2.08316	0.037256	1.4288	1.2986	0.522412	0	3	576	-+-
3	49166075	cg02337062	-0.140518	0.067454	-0.272727	-0.008308	-2.08317	0.037256	1.42881	0.743134	0.689653	0	3	576	---
1	198519763	cg00636096	-0.048011	0.023047	-0.093184	-0.002838	-2.08315	0.037257	1.42879	2.70224	0.258951	0.259872	3	576	-+-
10	68956240	cg26662193	0.096691	0.046416	0.005716	0.187665	2.08315	0.037257	1.42879	0.433524	0.805122	0	3	576	+++
7	143288116	cg26050838	0.196733	0.094445	0.01162	0.381845	2.08304	0.037268	1.42867	0.168525	0.91919	0	3	576	+++
2	27489825	cg07507200	0.077615	0.037261	0.004584	0.150646	2.08301	0.03727	1.42864	0.477348	0.787672	0	3	576	+++
1	14929653	cg09781735	0.058231	0.027955	0.003439	0.113023	2.08301	0.03727	1.42864	0.187891	0.910332	0	3	576	+++
9	136123105	cg06201995	0.058885	0.028269	0.003477	0.114293	2.08301	0.03727	1.42864	0.327986	0.848748	0	3	576	+++
12	132571370	cg06696911	-0.064094	0.03077	-0.124403	-0.003785	-2.083	0.037271	1.42863	7.35931	0.025232	0.728235	3	576	-+-
11	46492084	cg27137887	-0.041398	0.019874	-0.080352	-0.002444	-2.08298	0.037272	1.42861	0.638674	0.72663	0	3	576	---
20	3042771	cg04267184	-0.048393	0.023233	-0.093929	-0.002857	-2.08297	0.037274	1.4286	1.38887	0.499357	0	3	576	-+-
14	96241216	cg05050072	-0.065864	0.031621	-0.127841	-0.003887	-2.08291	0.037279	1.42854	0.025331	0.987414	0	3	576	---
13	43730737	cg26135831	-0.065144	0.031276	-0.126445	-0.003844	-2.0829	0.03728	1.42852	2.03177	0.362082	0.015637	3	576	---
9	134163797	cg02892486	0.073518	0.035296	0.004337	0.142698	2.08289	0.037281	1.42851	0.962974	0.617864	0	3	576	+-+
1	184755071	cg27645888	0.063194	0.03034	0.003728	0.12266	2.08289	0.037281	1.42851	1.39663	0.497422	0	3	576	+++
21	46498779	cg26155719	-0.061947	0.029741	-0.120239	-0.003655	-2.08289	0.037281	1.42851	1.0783	0.583243	0	3	576	---
12	49828942	cg23171072	0.104522	0.050183	0.006164	0.20288	2.08282	0.037287	1.42844	0.159615	0.923294	0	3	576	+++
20	49915066	cg04209315	0.06778	0.032543	0.003997	0.131564	2.08281	0.037288	1.42843	0.595384	0.74253	0	3	576	+-+
20	37289585	cg01099389	0.068532	0.032904	0.004041	0.133023	2.08281	0.037289	1.42842	0.430156	0.806478	0	3	576	+++
11	6271384	cg09656511	0.056297	0.027029	0.003319	0.109274	2.0828	0.037289	1.42841	0.117219	0.943075	0	3	576	+++
2	149587914	cg00720764	0.057659	0.027683	0.003399	0.111918	2.08279	0.03729	1.42841	1.22917	0.540866	0	3	576	+-+
16	2513651	cg25675668	0.087137	0.041837	0.005136	0.169138	2.08277	0.037292	1.42838	4.55091	0.10275	0.560528	3	576	+++
5	10441507	cg24950571	0.077871	0.037388	0.00459	0.151152	2.08276	0.037293	1.42837	0.759903	0.683895	0	3	576	+-+
10	1509130	cg17981439	0.107739	0.051729	0.00635	0.209127	2.08276	0.037293	1.42838	0.329848	0.847958	0	3	576	+++
15	69224649	cg12749588	0.059124	0.028387	0.003485	0.114763	2.08275	0.037294	1.42836	4.10775	0.128237	0.513115	3	576	++-
10	76556210	cg06937034	-0.072148	0.034641	-0.140044	-0.004252	-2.08275	0.037294	1.42837	0.882233	0.643318	0	3	576	---
4	17577039	cg05028306	0.057975	0.027836	0.003416	0.112534	2.08273	0.037296	1.42834	0.401063	0.818296	0	3	576	+++
2	55062061	cg22107710	0.031349	0.015052	0.001847	0.060852	2.0827	0.037298	1.42832	0.45095	0.798137	0	3	576	+++
3	58123373	cg06313433	-0.084897	0.040763	-0.164792	-0.005002	-2.0827	0.037298	1.42832	4.48194	0.106355	0.553765	3	576	---
11	119311217	cg00975752	0.05636	0.027062	0.003319	0.1094	2.08265	0.037303	1.42826	1.34283	0.510985	0	3	576	+++
10	112447162	cg18518715	0.067397	0.032361	0.003969	0.130825	2.08263	0.037304	1.42824	1.57642	0.454658	0	3	576	+-+
4	81214832	cg08111167	-0.0718	0.034476	-0.139372	-0.004228	-2.08264	0.037304	1.42824	2.91638	0.232657	0.314218	3	576	---
1	156081215	cg05386140	-0.05306	0.025477	-0.102996	-0.003124	-2.08264	0.037304	1.42824	1.23591	0.539045	0	3	576	---
1	53344052	cg17852744	-0.032392	0.015553	-0.062877	-0.001907	-2.08263	0.037305	1.42824	0.478796	0.787102	0	3	576	---
17	47841398	cg21084358	0.069718	0.033476	0.004105	0.135332	2.08263	0.037305	1.42823	1.84441	0.397642	0	3	576	+++
20	346962	cg20331595	0.065426	0.031415	0.003852	0.127	2.08262	0.037306	1.42822	0.816283	0.664885	0	3	576	+-+
15	99494903	cg23935593	-0.091026	0.043708	-0.176692	-0.005359	-2.0826	0.037307	1.42821	0.807281	0.667884	0	3	576	---
9	101449127	cg01617285	0.087391	0.041963	0.005144	0.169638	2.08258	0.037309	1.42818	0.787578	0.674496	0	3	576	+-+
1	156647011	cg16269733	-0.107288	0.051517	-0.208261	-0.006315	-2.08257	0.03731	1.42818	0.905166	0.635983	0	3	576	---
4	119080606	cg05774358	0.083596	0.040141	0.00492	0.162271	2.08257	0.03731	1.42817	1.38352	0.500695	0	3	576	+++
14	91306569	cg13155292	-0.050387	0.024195	-0.09781	-0.002965	-2.08254	0.037313	1.42814	3.02024	0.220883	0.337802	3	576	-+-
6	83065828	cg01745629	0.112774	0.054152	0.006636	0.218913	2.08254	0.037313	1.42814	1.36878	0.504399	0	3	576	+-+
17	78645330	cg13362627	-0.04486	0.021541	-0.08708	-0.00264	-2.08254	0.037313	1.42814	0.088973	0.956489	0	3	576	---
3	13548720	cg02027717	-0.057583	0.02765	-0.111777	-0.003388	-2.08252	0.037314	1.42812	0.08574	0.958036	0	3	576	---
17	74972668	cg22806444	0.103806	0.049847	0.006106	0.201506	2.08249	0.037317	1.42809	1.1935	0.550598	0	3	576	+++
7	11832288	cg17230649	-0.06724	0.032289	-0.130526	-0.003953	-2.08244	0.037322	1.42803	0.66681	0.71648	0	3	576	---
6	26234231	cg15485323	0.118785	0.057041	0.006984	0.230585	2.08244	0.037322	1.42804	6.67751	0.035481	0.700487	3	576	+++
3	130905884	cg24097258	0.051991	0.024967	0.003056	0.100926	2.08241	0.037325	1.428	0.3335	0.846411	0	3	576	+++
17	78360179	cg23985214	0.073676	0.03538	0.00433	0.143021	2.0824	0.037326	1.42799	2.41017	0.299666	0.170184	3	576	+++
10	132756778	cg07605938	-0.054275	0.026064	-0.10536	-0.00319	-2.08239	0.037326	1.42799	2.51249	0.284721	0.203977	3	576	---
12	76030015	cg24420338	0.040729	0.019559	0.002394	0.079065	2.08239	0.037327	1.42798	1.88333	0.389977	0	3	576	+++
7	28356411	cg08515702	0.049789	0.02391	0.002926	0.096652	2.08236	0.037329	1.42795	0.121647	0.94099	0	3	576	+++
11	36376045	cg26451547	0.055682	0.02674	0.003271	0.108092	2.08234	0.037331	1.42793	1.36566	0.505187	0	3	576	+++
6	5730286	cg02316705	-0.061626	0.029595	-0.119632	-0.00362	-2.0823	0.037334	1.42789	0.131272	0.936472	0	3	576	---
17	57562148	cg13213314	-0.061543	0.029555	-0.119471	-0.003615	-2.08231	0.037334	1.4279	0.683876	0.710392	0	3	576	---
7	69401439	cg17781638	0.064947	0.03119	0.003815	0.12608	2.08231	0.037334	1.42789	4.09712	0.12892	0.511852	3	576	+-+
12	113221523	cg15635472	0.044844	0.021536	0.002633	0.087055	2.08225	0.037339	1.42784	0.155792	0.925061	0	3	576	+++
9	86259888	cg15883588	-0.072288	0.034716	-0.140332	-0.004244	-2.08224	0.03734	1.42783	1.9072	0.385351	0	3	576	---
14	93206902	cg06008950	0.100059	0.048053	0.005874	0.194243	2.08224	0.03734	1.42782	0.578734	0.748737	0	3	576	+++
15	40252943	cg18097281	0.110174	0.052911	0.006468	0.21388	2.08225	0.03734	1.42783	6.31448	0.042543	0.683268	3	576	+++
19	19343297	cg22722569	0.043655	0.020966	0.002563	0.084748	2.08223	0.037341	1.42781	0.611925	0.736414	0	3	576	+-+
3	186304509	cg04589761	0.074177	0.035624	0.004354	0.144	2.08222	0.037342	1.42781	1.44367	0.485859	0	3	576	+-+
11	73230645	cg18340983	0.058365	0.02803	0.003426	0.113304	2.08222	0.037342	1.42781	2.08547	0.35249	0.040982	3	576	+-+
5	177089038	cg18229134	-0.061071	0.02933	-0.118556	-0.003585	-2.08222	0.037342	1.4278	0.247983	0.883387	0	3	576	---
8	22721331	cg13846114	-0.062578	0.030054	-0.121484	-0.003672	-2.08219	0.037345	1.42777	0.387614	0.823817	0	3	576	---
1	240449443	cg00997798	-0.071367	0.034275	-0.138546	-0.004188	-2.08218	0.037346	1.42776	0.003638	0.951904	0	2	313	--?
1	111346648	cg07124668	0.049793	0.023914	0.002921	0.096665	2.08215	0.037348	1.42773	7.63696	0.021961	0.738116	3	576	++-
3	10248140	cg07268738	0.071745	0.034457	0.004209	0.139281	2.08216	0.037348	1.42773	2.29822	0.316918	0.129762	3	576	+++
4	44678359	cg19516485	0.051922	0.024937	0.003046	0.100798	2.08215	0.037348	1.42773	5.80397	0.054914	0.655408	3	576	+++
12	40828052	cg11743675	0.11089	0.053258	0.006504	0.215276	2.08213	0.03735	1.4277	5.56634	0.061842	0.640698	3	576	+-+
11	121101698	cg16796135	-0.071485	0.034333	-0.138777	-0.004192	-2.08211	0.037352	1.42769	1.15283	0.56191	0	3	576	---
16	28945826	cg01636747	0.077101	0.03703	0.004522	0.149679	2.08211	0.037352	1.42769	0.53146	0.766646	0	3	576	+++
8	28701755	cg00945932	0.066241	0.031815	0.003884	0.128598	2.08209	0.037354	1.42766	3.84131	0.146511	0.479344	3	576	+++
8	19270992	cg20368676	-0.042711	0.020514	-0.082917	-0.002504	-2.08206	0.037356	1.42764	1.68889	0.429797	0	3	576	---
5	5025689	cg18746831	0.042276	0.020305	0.002478	0.082074	2.08204	0.037359	1.42761	2.30109	0.316465	0.130845	3	576	+++
17	8754670	cg10009281	0.05986	0.028751	0.003508	0.116212	2.08202	0.037361	1.42759	0.192289	0.908333	0	3	576	+++
9	77439976	cg19419561	0.061132	0.029363	0.003581	0.118683	2.08196	0.037366	1.42753	3.14977	0.207031	0.365033	3	576	+-+
2	239401417	cg14553352	0.069399	0.033334	0.004065	0.134733	2.08193	0.037368	1.4275	0.731994	0.693505	0	3	576	+-+
6	50699102	cg15760176	0.092579	0.044468	0.005422	0.179736	2.08193	0.037368	1.42749	0.218031	0.896717	0	3	576	+++
11	665663	cg19592252	-0.087706	0.042127	-0.170276	-0.005137	-2.08194	0.037368	1.4275	0.163768	0.921379	0	3	576	---
2	38469537	cg02386410	-0.077353	0.037154	-0.150175	-0.004531	-2.08194	0.037368	1.4275	0.991782	0.609028	0	3	576	-+-
4	68176996	cg24438172	0.078584	0.037746	0.004602	0.152565	2.08193	0.037369	1.42749	1.44859	0.484666	0	3	576	+++
3	15099291	cg02308954	0.086179	0.041394	0.005047	0.167311	2.08192	0.037369	1.42749	5.38462	0.067724	0.628572	3	576	+++
10	71396889	cg09796583	0.047488	0.02281	0.002781	0.092195	2.08191	0.037371	1.42747	0.249421	0.617483	0	2	313	+-?
5	154480179	cg26993198	0.060276	0.028953	0.003528	0.117023	2.08187	0.037374	1.42743	0.448647	0.799057	0	3	576	+++
1	69568055	cg23730181	-0.066422	0.031905	-0.128957	-0.003887	-2.08183	0.037377	1.42739	1.51659	0.468463	0	3	576	---
15	75453645	cg17092862	0.063035	0.030279	0.003688	0.122382	2.08182	0.037379	1.42737	0.07154	0.964862	0	3	576	+++
2	240434756	cg10764101	-0.051865	0.024913	-0.100695	-0.003035	-2.08181	0.037379	1.42737	2.56534	0.277296	0.220375	3	576	---
22	39642743	cg08887476	0.069987	0.033619	0.004094	0.135879	2.08179	0.037381	1.42734	4.08774	0.129527	0.510732	3	576	+-+
22	23513444	cg04551453	0.099228	0.047665	0.005804	0.192651	2.08177	0.037383	1.42733	3.05281	0.217316	0.344865	3	576	+-+
3	43690707	cg18908981	0.057271	0.027512	0.003349	0.111194	2.08172	0.037388	1.42727	0.227307	0.892567	0	3	576	+-+
10	127441594	cg17283327	-0.054456	0.026159	-0.105728	-0.003184	-2.08171	0.037388	1.42726	2.0713	0.354996	0.034421	3	576	---
3	12841211	cg10950202	0.123782	0.059462	0.007236	0.240328	2.08169	0.037391	1.42724	0.075287	0.963056	0	3	576	+++
17	52389995	cg21599943	-0.08102	0.038921	-0.157305	-0.004736	-2.08168	0.037392	1.42722	0.459713	0.794647	0	3	576	-+-
7	21945033	cg02517270	0.099907	0.047994	0.005839	0.193975	2.08167	0.037392	1.42722	0.173198	0.917045	0	3	576	+++
2	5803881	cg07678517	0.085324	0.040988	0.004987	0.165661	2.08166	0.037393	1.42721	4.67108	0.096758	0.571833	3	576	+-+
3	39153375	cg13882414	0.070008	0.033631	0.004092	0.135924	2.08167	0.037393	1.42721	0.934403	0.626754	0	3	576	+++
7	1543492	cg04501217	-0.049876	0.02396	-0.096838	-0.002915	-2.08165	0.037394	1.42719	2.06728	0.35571	0.032546	3	576	-+-
10	29735398	cg23163471	0.10651	0.051166	0.006224	0.206796	2.08164	0.037395	1.42718	4.39541	0.111058	0.54498	3	576	++-
11	1648695	cg11826327	-0.048127	0.02312	-0.093442	-0.002812	-2.08164	0.037395	1.42719	3.11869	0.210274	0.358704	3	576	-+-
21	36060326	cg10463451	0.068936	0.033116	0.004028	0.133845	2.08164	0.037395	1.42719	1.59361	0.450767	0	3	576	+-+
6	150633244	cg26116556	-0.212755	0.102207	-0.41308	-0.01243	-2.08161	0.037398	1.42716	2.159	0.339766	0.073644	3	576	---
19	9103234	cg25242988	0.075832	0.03643	0.004428	0.147235	2.08156	0.037402	1.4271	2.34225	0.310018	0.14612	3	576	+++
4	2274073	cg12674840	0.074621	0.035849	0.004357	0.144886	2.08154	0.037404	1.42708	0.858862	0.650879	0	3	576	+++
7	6157944	cg11765671	-0.037612	0.01807	-0.073029	-0.002196	-2.08152	0.037406	1.42705	0.454819	0.796594	0	3	576	-+-
8	28351706	cg26717860	-0.068295	0.03281	-0.132603	-0.003987	-2.08152	0.037406	1.42706	6.40034	0.040755	0.687517	3	576	-+-
19	45574902	cg18684887	0.031144	0.014963	0.001818	0.060471	2.08148	0.037409	1.42702	3.69237	0.157838	0.458342	3	576	+-+
13	34942765	cg06739403	0.068702	0.033006	0.00401	0.133394	2.08149	0.037409	1.42702	2.36052	0.307198	0.15273	3	576	+++
1	231187618	cg26391634	0.085163	0.040915	0.00497	0.165356	2.08148	0.03741	1.42702	0.444877	0.800564	0	3	576	+++
19	49533827	cg15963326	0.072431	0.034798	0.004227	0.140634	2.08148	0.03741	1.42701	3.52412	0.171691	0.432482	3	576	+++
5	141343887	cg06742719	0.089635	0.043063	0.005231	0.174039	2.08148	0.03741	1.42701	3.07315	0.215116	0.349203	3	576	+++
19	13952367	cg27288268	0.106552	0.051191	0.006218	0.206886	2.08146	0.037411	1.427	0.262227	0.877118	0	3	576	+++
17	82244080	cg09807227	0.042988	0.020653	0.002509	0.083467	2.08146	0.037411	1.427	2.03947	0.36069	0.019354	3	576	+++
11	5299443	cg11879652	0.050997	0.024501	0.002975	0.09902	2.08143	0.037414	1.42697	2.01042	0.365968	0.005183	3	576	+++
1	44808359	cg09292826	-0.038036	0.018274	-0.073852	-0.002219	-2.08143	0.037414	1.42697	3.62789	0.16301	0.448715	3	576	---
6	122996341	cg10182317	-0.074002	0.035554	-0.143688	-0.004316	-2.08141	0.037416	1.42694	3.80009	0.149562	0.473697	3	576	---
2	159635467	cg08287940	-0.048053	0.023087	-0.093304	-0.002803	-2.0814	0.037417	1.42694	4.28828	0.117169	0.533612	3	576	---
1	44632289	cg13864586	0.059135	0.028412	0.003448	0.114823	2.08135	0.037421	1.42688	2.28953	0.318299	0.126457	3	576	+-+
11	4704419	cg06479693	0.066864	0.032125	0.003899	0.129828	2.08136	0.037421	1.42689	0.289893	0.865068	0	3	576	+++
1	182954079	cg26419869	-0.069544	0.033413	-0.135034	-0.004055	-2.08134	0.037422	1.42687	2.22064	0.329454	0.099358	3	576	-+-
3	52024904	cg02141604	-0.051008	0.024507	-0.099042	-0.002974	-2.08134	0.037423	1.42687	0.820352	0.663533	0	3	576	-+-
16	13920008	cg09645331	0.085406	0.041034	0.004979	0.165833	2.08133	0.037423	1.42686	3.05688	0.216873	0.345739	3	576	+-+
16	29961848	cg21108232	0.112287	0.05395	0.006546	0.218028	2.08133	0.037424	1.42685	4.97515	0.083111	0.598002	3	576	++-
2	234983211	cg14096415	-0.050588	0.024306	-0.098227	-0.002949	-2.08133	0.037424	1.42685	0.1507	0.927419	0	3	576	---
11	66216637	cg09950164	-0.067949	0.032647	-0.131938	-0.003961	-2.08132	0.037424	1.42685	2.74385	0.253618	0.271098	3	576	---
17	44223424	cg06092604	-0.060794	0.02921	-0.118045	-0.003543	-2.08129	0.037427	1.42682	0.76632	0.681704	0	3	576	---
16	88856725	cg20884023	0.111286	0.05347	0.006485	0.216087	2.08128	0.037428	1.42681	0.895224	0.639153	0	3	576	+-+
11	33869377	cg01625368	0.069174	0.033236	0.004031	0.134317	2.08128	0.037428	1.42681	1.36333	0.505775	0	3	576	+++
20	21670309	cg01655843	-0.069221	0.033259	-0.134409	-0.004034	-2.08128	0.037428	1.42681	4.13045	0.12679	0.515791	3	576	---
1	104072260	cg09479301	-0.108865	0.052307	-0.211385	-0.006344	-2.08128	0.037428	1.4268	3.97071	0.137332	0.496312	3	576	---
4	82814270	cg01515431	-0.079213	0.03806	-0.15381	-0.004615	-2.08127	0.037429	1.42679	1.59417	0.206731	0.372715	2	313	--?
10	81876568	cg02100674	0.069098	0.0332	0.004026	0.13417	2.08127	0.037429	1.4268	1.31302	0.518659	0	3	576	+++
10	47191011	cg02903126	-0.084368	0.040537	-0.16382	-0.004915	-2.08126	0.03743	1.42678	0.512068	0.774115	0	3	576	---
5	64165738	cg16485558	-0.127133	0.061085	-0.246858	-0.007407	-2.08126	0.03743	1.42678	6.77846	0.009226	0.852474	2	313	--?
3	196128495	cg07155014	-0.042458	0.0204	-0.082442	-0.002473	-2.08123	0.037432	1.42676	2.20323	0.332334	0.092241	3	576	---
14	58828160	cg23834208	0.060745	0.029188	0.003538	0.117953	2.0812	0.037435	1.42672	0.318308	0.852865	0	3	576	+++
15	42920915	cg06812586	0.118523	0.05695	0.006901	0.230145	2.08118	0.037437	1.4267	3.34131	0.188124	0.401432	3	576	++-
10	61130610	cg13873029	-0.112352	0.053985	-0.218163	-0.006541	-2.08117	0.037438	1.42668	1.62105	0.444625	0	3	576	---
17	76671193	cg15903685	-0.076905	0.036953	-0.149334	-0.004477	-2.08115	0.03744	1.42666	1.90337	0.38609	0	3	576	-+-
17	4807323	cg16685860	0.10424	0.050088	0.006066	0.202413	2.08111	0.037443	1.42663	0.497292	0.779856	0	3	576	+++
11	123494111	cg25143794	-0.09459	0.045452	-0.183675	-0.005504	-2.0811	0.037444	1.42662	1.67669	0.432426	0	3	576	-+-
3	42159887	cg08508763	-0.071814	0.034508	-0.139451	-0.004178	-2.08108	0.037446	1.42659	0.768621	0.68092	0	3	576	-+-
9	133561976	cg12193399	0.052079	0.025026	0.003029	0.101129	2.08105	0.037449	1.42656	1.93047	0.380893	0	3	576	+++
2	153478871	cg00522056	0.073842	0.035484	0.004295	0.14339	2.08103	0.037451	1.42654	1.57342	0.45534	0	3	576	+++
16	87298837	cg15529047	0.041004	0.019704	0.002384	0.079624	2.08099	0.037454	1.4265	0.028955	0.985627	0	3	576	+++
3	155854512	cg25770572	0.082833	0.039806	0.004813	0.160853	2.08092	0.037461	1.42642	2.44639	0.294289	0.182468	3	576	+++
1	27484532	cg08646558	-0.067992	0.032675	-0.132035	-0.00395	-2.08087	0.037465	1.42637	0.604868	0.739017	0	3	576	---
4	75941235	cg19388996	0.0571	0.027441	0.003316	0.110885	2.08085	0.037467	1.42635	0.243181	0.885511	0	3	576	+++
20	57548843	cg08706219	0.054146	0.026021	0.003145	0.105148	2.08085	0.037467	1.42635	4.26834	0.118343	0.531433	3	576	+++
1	167171803	cg16224135	0.075541	0.036303	0.004386	0.146695	2.08082	0.03747	1.42632	0.779367	0.677271	0	3	576	+++
14	22597814	cg16614489	-0.041692	0.020037	-0.080965	-0.00242	-2.08078	0.037473	1.42628	0.281504	0.868705	0	3	576	---
6	165714143	cg16967509	0.053693	0.025805	0.003116	0.10427	2.08077	0.037474	1.42626	3.12286	0.209836	0.359561	3	576	+-+
17	15944906	cg23694114	0.080169	0.038529	0.004653	0.155686	2.08076	0.037475	1.42626	1.48234	0.476555	0	3	576	+++
12	128932316	cg23801172	0.070498	0.033881	0.004092	0.136904	2.08077	0.037475	1.42626	2.0625	0.356561	0.030303	3	576	+++
15	40508015	cg10737951	-0.037421	0.017984	-0.07267	-0.002172	-2.08075	0.037476	1.42624	1.24425	0.536803	0	3	576	---
7	157907335	cg24963653	-0.093483	0.044927	-0.18154	-0.005425	-2.08075	0.037477	1.42624	1.88649	0.389363	0	3	576	---
22	35156512	cg09230290	-0.054717	0.026297	-0.106259	-0.003175	-2.08074	0.037477	1.42624	1.16225	0.55927	0	3	576	---
5	168302517	cg09686013	0.068406	0.032876	0.003969	0.132844	2.08072	0.037479	1.42621	2.777	0.249449	0.279798	3	576	+-+
1	31742620	cg00901198	-0.065655	0.031554	-0.127501	-0.003809	-2.08072	0.037479	1.42621	1.69482	0.428524	0	3	576	-+-
1	46531511	cg23998083	-0.060999	0.029316	-0.118459	-0.003539	-2.08073	0.037479	1.42622	1.10208	0.576349	0	3	576	---
7	71062683	cg08060588	0.110182	0.052954	0.006393	0.213972	2.08072	0.037479	1.42621	4.2838	0.117431	0.533125	3	576	+++
17	75347175	cg16178065	-0.104869	0.050402	-0.203657	-0.006082	-2.08067	0.037483	1.42616	1.20588	0.27215	0.170728	2	313	--?
2	219469033	cg23712156	-0.085374	0.041032	-0.165797	-0.004951	-2.08066	0.037485	1.42615	0.116696	0.943322	0	3	576	---
1	153684923	cg03640329	0.059421	0.028559	0.003445	0.115396	2.08064	0.037486	1.42613	1.12144	0.570799	0	3	576	+++
17	74744822	cg06766556	-0.064812	0.03115	-0.125866	-0.003758	-2.08063	0.037487	1.42612	0.771566	0.679918	0	3	576	---
19	2504005	cg04595219	0.040514	0.019472	0.002349	0.07868	2.08062	0.037488	1.42611	2.72173	0.256438	0.265175	3	576	+++
3	106252451	cg19782148	-0.066077	0.031758	-0.128323	-0.003831	-2.08063	0.037488	1.42611	0.053842	0.973438	0	3	576	---
4	997764	cg15750461	0.101046	0.048565	0.005858	0.196234	2.08062	0.037488	1.42611	5.02759	0.08096	0.602195	3	576	+++
11	63974304	cg26689116	0.058963	0.028339	0.003418	0.114508	2.08061	0.037489	1.4261	1.53619	0.463895	0	3	576	+++
15	92709122	cg21767322	-0.047119	0.022647	-0.091508	-0.002731	-2.08059	0.037491	1.42607	1.15144	0.5623	0	3	576	-+-
3	149792588	cg19974283	-0.058038	0.027895	-0.112713	-0.003364	-2.0806	0.037491	1.42608	0.162347	0.922034	0	3	576	---
17	18258771	cg20707279	0.065307	0.031388	0.003785	0.126828	2.0806	0.037491	1.42608	3.72539	0.155253	0.463144	3	576	+-+
1	28233017	cg24588745	0.085979	0.041324	0.004984	0.166974	2.0806	0.037491	1.42608	6.80955	0.033214	0.706295	3	576	+-+
8	23683342	cg21428681	-0.063138	0.030346	-0.122617	-0.003659	-2.08057	0.037493	1.42605	0.731852	0.693554	0	3	576	---
6	3140311	cg14703032	-0.048624	0.023371	-0.094431	-0.002817	-2.08056	0.037494	1.42604	0.416705	0.811921	0	3	576	-+-
8	38721394	cg13721383	0.083066	0.039925	0.004813	0.161319	2.08056	0.037494	1.42604	0.428698	0.807067	0	3	576	+-+
19	19644226	cg07899459	0.051273	0.024644	0.002971	0.099576	2.08054	0.037495	1.42602	1.36006	0.506602	0	3	576	+-+
17	42423803	cg18568061	-0.044467	0.021373	-0.086358	-0.002576	-2.08055	0.037495	1.42603	0.629398	0.730009	0	3	576	---
13	62038531	cg02536811	0.076897	0.03696	0.004455	0.14934	2.08053	0.037496	1.42601	0.660767	0.718648	0	3	576	+++
2	84836300	cg05000431	0.068653	0.032998	0.003977	0.133329	2.08051	0.037498	1.42599	0.357844	0.836171	0	3	576	+++
3	13819140	cg16904899	0.054785	0.026333	0.003172	0.106399	2.08045	0.037504	1.42592	1.52414	0.4667	0	3	576	+-+
1	182683290	cg22855814	0.054939	0.026408	0.00318	0.106699	2.08041	0.037507	1.42588	1.24148	0.537546	0	3	576	+++
8	138194207	cg05486260	0.05881	0.028269	0.003404	0.114217	2.08041	0.037507	1.42588	3.60426	0.164947	0.445102	3	576	+++
2	230886301	cg00006166	0.050143	0.024102	0.002902	0.097384	2.08042	0.037507	1.42589	0.520487	0.770864	0	3	576	+++
13	24328361	cg17537073	0.199796	0.096037	0.011563	0.388028	2.08041	0.037508	1.42588	3.30906	0.191182	0.395598	3	576	+-+
1	202594007	cg06050539	0.047437	0.022802	0.002745	0.092129	2.08039	0.03751	1.42586	0.760955	0.683535	0	3	576	+++
19	49454301	cg21486694	-0.073166	0.03517	-0.142099	-0.004234	-2.08037	0.037511	1.42584	0.172967	0.917151	0	3	576	---
1	201080459	cg24302577	-0.058598	0.028167	-0.113805	-0.00339	-2.08036	0.037512	1.42583	1.8277	0.400977	0	3	576	---
16	1354832	cg09956047	-0.075379	0.036234	-0.146397	-0.004361	-2.08036	0.037512	1.42583	1.73858	0.41925	0	3	576	-+-
8	95800964	cg23917009	-0.077267	0.037143	-0.150066	-0.004467	-2.08027	0.03752	1.42573	2.3995	0.301269	0.166495	3	576	---
12	130138827	cg03430065	0.078054	0.037521	0.004513	0.151596	2.08027	0.037521	1.42573	1.19341	0.550622	0	3	576	+++
8	143922497	cg01949498	0.066731	0.032078	0.003858	0.129605	2.08025	0.037522	1.42572	0.691332	0.707749	0	3	576	+-+
8	26514047	cg00444261	0.104992	0.050471	0.006069	0.203916	2.08025	0.037522	1.42571	1.35257	0.508503	0	3	576	+++
3	41202337	cg02247160	-0.044237	0.021265	-0.085917	-0.002557	-2.08023	0.037524	1.42569	4.55248	0.10267	0.560679	3	576	-+-
6	7777301	cg08768199	-0.063922	0.030729	-0.12415	-0.003694	-2.0802	0.037527	1.42566	11.2497	0.003607	0.822217	3	576	++-
14	19935685	cg11848324	-0.097082	0.04667	-0.188555	-0.005609	-2.08018	0.037529	1.42563	0.377608	0.827949	0	3	576	---
19	38704994	cg19484260	0.053876	0.0259	0.003112	0.104641	2.08016	0.03753	1.42562	6.18522	0.045383	0.676649	3	576	++-
5	138543268	cg25337069	0.058565	0.028154	0.003382	0.113747	2.08013	0.037533	1.42559	2.69668	0.259671	0.258348	3	576	+++
6	56663211	cg12556373	0.086875	0.041764	0.005017	0.168733	2.08012	0.037535	1.42557	0.026694	0.870217	0	2	313	++?
6	31441895	cg01290934	-0.189806	0.091248	-0.368652	-0.01096	-2.08011	0.037535	1.42556	0	1	NA	1	263	??-
2	219426274	cg04239664	0.066708	0.03207	0.003851	0.129564	2.08009	0.037537	1.42554	1.33121	0.513963	0	3	576	+++
12	53626659	cg07992625	0.119651	0.057523	0.006907	0.232395	2.08008	0.037538	1.42553	2.81721	0.244484	0.290077	3	576	+-+
4	122533964	cg04600165	0.062592	0.030091	0.003613	0.121571	2.08006	0.037539	1.42552	0.748802	0.687701	0	3	576	+++
14	49620536	cg19774553	0.083656	0.040218	0.004828	0.162484	2.08004	0.037541	1.42549	1.17884	0.55465	0	3	576	+++
19	39435687	cg23915008	-0.067009	0.032215	-0.130151	-0.003866	-2.08002	0.037543	1.42547	0.442434	0.801543	0	3	576	-+-
20	3408252	cg02893482	0.085432	0.041073	0.00493	0.165935	2.08002	0.037543	1.42547	3.16645	0.205312	0.368378	3	576	+++
13	79290666	cg03191943	-0.059083	0.028405	-0.114757	-0.003409	-2.08	0.037545	1.42545	0.819466	0.663827	0	3	576	---
8	133298309	cg12947395	0.041718	0.020057	0.002407	0.081029	2.07999	0.037546	1.42544	1.58741	0.452167	0	3	576	+++
5	130993870	cg01076051	-0.041079	0.01975	-0.079788	-0.00237	-2.07999	0.037546	1.42544	1.89188	0.388314	0	3	576	-+-
6	30561274	cg01058212	-0.112789	0.054226	-0.219073	-0.006506	-2.07997	0.037548	1.42542	2.15894	0.339775	0.07362	3	576	---
17	28854976	cg26887302	0.071831	0.034535	0.004143	0.139519	2.07997	0.037548	1.42541	6.09197	0.04755	0.671699	3	576	+++
19	43579535	cg05720451	-0.038393	0.018458	-0.074572	-0.002214	-2.07996	0.037549	1.4254	1.94358	0.378405	0	3	576	-+-
14	52267437	cg10837806	0.038148	0.018341	0.0022	0.074095	2.07996	0.037549	1.42541	0.641126	0.72574	0	3	576	+++
16	84800681	cg10958369	-0.090343	0.043435	-0.175475	-0.00521	-2.07995	0.03755	1.4254	0.976556	0.613682	0	3	576	---
12	14185873	cg10607555	0.061864	0.029743	0.003567	0.120161	2.07993	0.037552	1.42537	3.98027	0.136677	0.497522	3	576	+-+
12	114688255	cg18220920	0.092175	0.044317	0.005314	0.179036	2.07991	0.037554	1.42535	1.70637	0.426056	0	3	576	+-+
9	129036912	cg07523904	0.104087	0.050044	0.006001	0.202173	2.07991	0.037554	1.42535	6.35616	0.041665	0.685345	3	576	+++
16	46689513	cg05598205	0.115835	0.055693	0.006677	0.224992	2.07989	0.037555	1.42533	1.11203	0.573491	0	3	576	+++
5	111780111	cg11657018	0.106614	0.05126	0.006145	0.207083	2.07988	0.037556	1.42532	1.73077	0.420889	0	3	576	+-+
13	27251502	cg18913687	0.081985	0.039419	0.004724	0.159246	2.07983	0.037561	1.42527	3.24613	0.197293	0.383882	3	576	+-+
14	95664705	cg23719798	0.065988	0.031728	0.003801	0.128175	2.07981	0.037562	1.42525	5.23649	0.072931	0.618065	3	576	+++
12	8844008	cg02294155	-0.046132	0.022181	-0.089607	-0.002658	-2.07982	0.037562	1.42525	1.84441	0.397641	0	3	576	-+-
11	116863736	cg15692862	-0.062549	0.030075	-0.121495	-0.003602	-2.07978	0.037565	1.42521	0.278959	0.869811	0	3	576	---
15	88894896	cg22138529	0.050316	0.024193	0.002898	0.097735	2.07977	0.037566	1.42521	0.054092	0.973317	0	3	576	+++
5	76083044	cg08933693	-0.069443	0.03339	-0.134887	-0.003999	-2.07976	0.037567	1.42519	1.36373	0.505674	0	3	576	---
2	235289061	cg09494914	-0.105425	0.050691	-0.204779	-0.006071	-2.07976	0.037567	1.42519	1.142	0.56496	0	3	576	---
10	88880864	cg15933232	0.067418	0.032417	0.003881	0.130954	2.07974	0.037569	1.42517	2.64802	0.266066	0.24472	3	576	++-
16	67430925	cg07545640	0.066121	0.031793	0.003807	0.128435	2.07973	0.03757	1.42516	1.85764	0.395019	0	3	576	+++
13	27270480	cg06611744	0.055573	0.026721	0.003199	0.107948	2.07973	0.03757	1.42516	0.040396	0.980005	0	3	576	+++
19	6767998	cg07821354	0.05424	0.02608	0.003122	0.105358	2.07972	0.037571	1.42515	2.8054	0.245931	0.28709	3	576	+++
12	15472475	cg05105887	-0.077669	0.037346	-0.150866	-0.004471	-2.07971	0.037572	1.42514	1.38141	0.501224	0	3	576	---
15	62813004	cg12790106	0.148801	0.071549	0.008565	0.289036	2.07971	0.037572	1.42514	0.293978	0.863304	0	3	576	+++
17	28710963	cg07300597	0.04206	0.020224	0.00242	0.081699	2.07966	0.037576	1.42509	0.486035	0.784258	0	3	576	+-+
16	72948216	cg04667640	0.058269	0.028018	0.003353	0.113184	2.07966	0.037576	1.42508	2.04506	0.359683	0.022036	3	576	+++
22	30387954	cg07074042	-0.048238	0.023195	-0.0937	-0.002775	-2.07965	0.037577	1.42508	0.119109	0.942184	0	3	576	---
2	174052002	cg08426898	-0.094152	0.045273	-0.182887	-0.005417	-2.07964	0.037578	1.42507	2.42157	0.297964	0.174089	3	576	---
8	78804520	cg11542086	0.057139	0.027476	0.003287	0.110991	2.07962	0.03758	1.42504	0.036607	0.981863	0	3	576	+++
12	76031890	cg26612385	0.06779	0.032597	0.003899	0.131681	2.07963	0.03758	1.42505	1.4465	0.485173	0	3	576	+++
3	39188652	cg21787249	-0.031515	0.015154	-0.061217	-0.001813	-2.07961	0.03758	1.42504	2.40374	0.300632	0.167961	3	576	---
11	6419691	cg03410065	-0.08643	0.041561	-0.16789	-0.00497	-2.07958	0.037584	1.425	3.14437	0.207592	0.363942	3	576	-+-
11	7706556	cg01229760	-0.084007	0.040397	-0.163185	-0.004829	-2.07955	0.037586	1.42497	1.24034	0.537854	0	3	576	-+-
9	5550374	cg15206586	0.071347	0.034309	0.004102	0.138592	2.07955	0.037586	1.42497	1.4664	0.48037	0	3	576	+-+
22	45413661	cg22884516	0.134712	0.06478	0.007744	0.261681	2.07954	0.037587	1.42496	0.831239	0.659931	0	3	576	+-+
11	133229272	cg20418125	-0.080937	0.038921	-0.157223	-0.004652	-2.07952	0.037589	1.42494	4.96067	0.083715	0.596829	3	576	---
2	202179996	cg09043926	-0.070527	0.033915	-0.137	-0.004053	-2.07952	0.037589	1.42494	2.72594	0.2559	0.266307	3	576	---
4	70839656	cg09881379	0.055516	0.026697	0.00319	0.107843	2.0795	0.037591	1.42491	1.68548	0.430529	0	3	576	+++
7	1513304	cg24631845	-0.07072	0.034008	-0.137377	-0.004064	-2.07949	0.037592	1.42491	3.09228	0.078665	0.676614	2	313	--?
17	43105109	cg09648631	0.091026	0.043774	0.005229	0.176823	2.07946	0.037595	1.42487	2.85396	0.240033	0.299219	3	576	+++
18	56638728	cg13090731	0.064024	0.030789	0.003678	0.12437	2.07946	0.037595	1.42487	1.21822	0.543834	0	3	576	+++
21	32278682	cg09441337	0.061143	0.029404	0.003512	0.118775	2.07944	0.037596	1.42485	0.192606	0.908189	0	3	576	+++
19	47457334	cg11275630	-0.067223	0.032327	-0.130584	-0.003861	-2.07945	0.037596	1.42486	0.963945	0.617564	0	3	576	---
11	61008651	cg27098804	-0.115104	0.055354	-0.223597	-0.006611	-2.07944	0.037597	1.42485	0.088619	0.956658	0	3	576	---
3	113627915	cg23435567	-0.058225	0.028	-0.113106	-0.003344	-2.07943	0.037598	1.42484	5.44087	0.065846	0.632412	3	576	---
5	149357788	cg25589720	0.073767	0.035475	0.004236	0.143298	2.07942	0.037599	1.42483	0.09951	0.951463	0	3	576	+++
7	129189523	cg10586510	0.057348	0.027579	0.003293	0.111403	2.0794	0.0376	1.42481	1.07158	0.585206	0	3	576	+++
7	34660287	cg07978444	-0.063802	0.030683	-0.123941	-0.003663	-2.07937	0.037603	1.42478	3.80041	0.149538	0.47374	3	576	---
14	70710423	cg09313445	-0.059404	0.028569	-0.115399	-0.003409	-2.07933	0.037607	1.42473	1.58429	0.452872	0	3	576	---
19	2228815	cg24430201	-0.046051	0.022147	-0.08946	-0.002643	-2.07933	0.037607	1.42474	3.09992	0.212256	0.354823	3	576	---
18	5023128	cg22806822	-0.067144	0.032292	-0.130436	-0.003853	-2.07932	0.037608	1.42472	1.47405	0.478536	0	3	576	-+-
17	75287501	cg14195103	-0.048952	0.023542	-0.095095	-0.002809	-2.07931	0.037608	1.42472	1.03702	0.595408	0	3	576	---
3	46406592	cg18599081	0.057463	0.027636	0.003296	0.111631	2.07927	0.037612	1.42467	0.14929	0.928073	0	3	576	+++
20	36461769	cg12831340	0.051875	0.024949	0.002976	0.100774	2.07927	0.037612	1.42467	0.971653	0.615188	0	3	576	+++
7	156643167	cg12591898	0.061688	0.029668	0.003538	0.119837	2.07926	0.037613	1.42466	8.70725	0.01286	0.770306	3	576	++-
7	100168928	cg17518962	-0.051281	0.024663	-0.09962	-0.002941	-2.07926	0.037613	1.42467	1.48394	0.476175	0	3	576	-+-
19	51742909	cg05715086	0.110526	0.053156	0.006339	0.214713	2.07926	0.037613	1.42466	0.812891	0.666013	0	3	576	+++
1	201479602	cg07950244	0.127821	0.061475	0.00733	0.248312	2.07924	0.037615	1.42464	1.49252	0.221826	0.329992	2	313	++?
3	48564151	cg05125838	-0.03226	0.015516	-0.062671	-0.001849	-2.07918	0.03762	1.42458	1.47733	0.477752	0	3	576	-+-
15	27955521	cg20906524	0.058517	0.028145	0.003353	0.113682	2.07913	0.037625	1.42453	1.23911	0.538185	0	3	576	+++
9	136946225	cg02332492	0.055806	0.026841	0.003197	0.108415	2.0791	0.037628	1.42449	0.859057	0.650816	0	3	576	+++
6	5004183	cg05721230	0.066154	0.031819	0.003789	0.128519	2.07907	0.037631	1.42446	4.92037	0.085419	0.593526	3	576	+++
10	46046606	cg13289273	-0.050695	0.024384	-0.098488	-0.002903	-2.07905	0.037632	1.42444	1.22278	0.542595	0	3	576	---
7	51044273	cg20207650	0.09598	0.046166	0.005494	0.186466	2.079	0.037637	1.42438	0.382985	0.825726	0	3	576	+++
11	119154850	cg15303367	-0.055469	0.02668	-0.107762	-0.003175	-2.079	0.037637	1.42439	0.245156	0.884637	0	3	576	---
1	46673059	cg21149037	0.068095	0.032755	0.003896	0.132295	2.07895	0.037641	1.42433	1.20759	0.546733	0	3	576	+++
6	38640047	cg20006205	0.095229	0.045806	0.005449	0.185008	2.07896	0.037641	1.42434	1.38652	0.499943	0	3	576	+++
7	31134703	cg17844606	0.051961	0.024994	0.002973	0.100949	2.07893	0.037643	1.42431	2.50151	0.286289	0.200482	3	576	+++
6	139269240	cg06547459	0.067851	0.032638	0.003881	0.131821	2.07892	0.037644	1.42431	0.382964	0.825735	0	3	576	+++
13	77995213	cg25641745	-0.075023	0.036088	-0.145756	-0.004291	-2.07889	0.037647	1.42427	1.74131	0.418677	0	3	576	---
1	23790911	cg19696976	0.09905	0.047646	0.005664	0.192436	2.07888	0.037648	1.42426	0.133735	0.935319	0	3	576	+++
7	135247827	cg25778497	0.04212	0.020261	0.002409	0.081831	2.07889	0.037648	1.42426	1.08757	0.580546	0	3	576	+++
22	22886585	cg14081292	-0.05742	0.027621	-0.111557	-0.003283	-2.07888	0.037648	1.42426	0.421008	0.810176	0	3	576	---
6	52360297	cg00087971	-0.091873	0.044194	-0.178493	-0.005253	-2.07887	0.037649	1.42425	0.817935	0.664336	0	3	576	---
22	39532203	cg12649807	-0.053655	0.02581	-0.104241	-0.003068	-2.07886	0.03765	1.42423	0.099292	0.951566	0	3	576	---
18	74147842	cg24372565	0.084242	0.040524	0.004815	0.16367	2.07882	0.037653	1.4242	0.913428	0.633362	0	3	576	+++
13	95301825	cg14189621	0.061935	0.029794	0.00354	0.120331	2.0788	0.037655	1.42417	0.072418	0.964439	0	3	576	+++
20	23043395	cg00689633	-0.047566	0.022882	-0.092414	-0.002718	-2.07881	0.037655	1.42418	1.9879	0.370112	0	3	576	---
4	56435831	cg19448109	0.061397	0.029535	0.003508	0.119287	2.07878	0.037657	1.42415	2.05	0.358796	0.024391	3	576	+++
7	29145377	cg05908840	-0.091183	0.043864	-0.177157	-0.00521	-2.07877	0.037658	1.42414	1.34225	0.511133	0	3	576	-+-
14	24067725	cg09154909	0.044926	0.021612	0.002566	0.087285	2.07874	0.037661	1.42411	1.67433	0.432936	0	3	576	+++
2	264694	cg16525606	0.073125	0.035178	0.004176	0.142075	2.07872	0.037663	1.42409	1.78242	0.41016	0	3	576	+-+
9	127885622	cg16691702	-0.049266	0.023701	-0.09572	-0.002813	-2.07869	0.037665	1.42406	2.28157	0.319569	0.123409	3	576	-+-
20	62024200	cg14028166	0.067889	0.03266	0.003876	0.131901	2.07867	0.037667	1.42403	1.30884	0.519743	0	3	576	+++
10	35424765	cg06420074	-0.071217	0.034261	-0.138368	-0.004066	-2.07867	0.037668	1.42403	3.8078	0.148987	0.474762	3	576	---
22	41832989	cg23067438	0.07081	0.034065	0.004042	0.137577	2.07865	0.037669	1.42402	2.52723	0.282631	0.208619	3	576	+++
19	40751161	cg05147757	0.05668	0.027268	0.003235	0.110125	2.07864	0.03767	1.42401	2.35763	0.307643	0.151691	3	576	+++
3	19256517	cg09703620	-0.062318	0.02998	-0.12108	-0.003557	-2.07863	0.037671	1.42399	1.00718	0.604356	0	3	576	-+-
2	199459506	cg03447810	0.065133	0.031335	0.003717	0.12655	2.07861	0.037673	1.42397	0.160461	0.922904	0	3	576	+++
14	35121744	cg11592491	0.078059	0.037553	0.004454	0.151664	2.07861	0.037673	1.42397	5.67509	0.058569	0.647583	3	576	+++
13	45985586	cg17598724	0.096068	0.046218	0.005481	0.186655	2.0786	0.037674	1.42396	0.593078	0.743387	0	3	576	+++
2	69500981	cg11423556	-0.074509	0.035846	-0.144766	-0.004251	-2.07859	0.037675	1.42395	9.1448	0.010333	0.781297	3	576	---
6	99561045	cg12762303	-0.105453	0.050734	-0.204891	-0.006016	-2.07857	0.037676	1.42393	3.34131	0.188124	0.401433	3	576	--+
10	119802002	cg17304954	0.069098	0.033243	0.003942	0.134253	2.07857	0.037676	1.42393	1.08732	0.580619	0	3	576	+-+
12	122267385	cg09924998	-0.043189	0.020778	-0.083915	-0.002464	-2.07856	0.037677	1.42392	0.985136	0.611055	0	3	576	-+-
2	206765969	cg22466748	0.10206	0.049101	0.005821	0.198298	2.07856	0.037677	1.42392	2.24328	0.325745	0.108449	3	576	+++
2	237712368	cg02606127	0.050594	0.024341	0.002886	0.098303	2.07855	0.037678	1.42391	2.23734	0.326713	0.106083	3	576	+-+
6	168529333	cg06557624	-0.102882	0.049497	-0.199896	-0.005868	-2.07854	0.037679	1.4239	0.028008	0.986094	0	3	576	---
10	128571042	cg06969645	0.046092	0.022175	0.002628	0.089555	2.07851	0.037682	1.42386	0.350691	0.839167	0	3	576	+++
6	30067016	cg26092988	0.088533	0.042594	0.005048	0.172017	2.07851	0.037682	1.42386	3.12405	0.209711	0.359805	3	576	+++
17	50719410	cg07781003	0.076065	0.036596	0.004337	0.147793	2.0785	0.037683	1.42386	0.508522	0.775489	0	3	576	+++
10	128210320	cg07377985	0.057496	0.027663	0.003278	0.111715	2.07848	0.037684	1.42384	2.09238	0.351275	0.044148	3	576	+++
1	32973376	cg23012731	0.085436	0.041105	0.00487	0.166001	2.07849	0.037684	1.42384	0.917252	0.632152	0	3	576	+++
10	60778384	cg13227473	0.048851	0.023503	0.002785	0.094916	2.07849	0.037684	1.42385	0.806255	0.668227	0	3	576	+-+
6	45382225	cg23596808	0.084631	0.040718	0.004824	0.164438	2.07849	0.037684	1.42384	1.4305	0.48907	0	3	576	+-+
1	19383577	cg06405161	-0.071094	0.034205	-0.138137	-0.004052	-2.07847	0.037686	1.42382	2.2016	0.332604	0.091571	3	576	---
1	222619211	cg01770296	0.054263	0.026108	0.003093	0.105434	2.07846	0.037687	1.42381	1.89122	0.388442	0	3	576	+-+
16	31568977	cg16635314	0.118522	0.057024	0.006754	0.230289	2.07844	0.037688	1.4238	0.821362	0.663198	0	3	576	+++
14	64986714	cg22973974	0.077886	0.037473	0.004438	0.151334	2.07844	0.037689	1.42379	6.81331	0.033152	0.706457	3	576	++-
3	56987246	cg00836272	-0.056058	0.026971	-0.108921	-0.003194	-2.07844	0.037689	1.42379	0.50474	0.776957	0	3	576	---
1	173404059	cg10659720	-0.060215	0.028971	-0.117	-0.003431	-2.07844	0.037689	1.42379	0.456682	0.795853	0	3	576	---
6	148181254	cg10806495	0.064367	0.030969	0.003668	0.125067	2.07843	0.037689	1.42378	0.521032	0.770654	0	3	576	+++
7	151011879	cg05337454	-0.10284	0.04948	-0.199821	-0.00586	-2.07843	0.03769	1.42378	11.5052	0.003175	0.826165	3	576	+--
16	86252870	cg09238401	-0.110179	0.053011	-0.214081	-0.006277	-2.07841	0.037691	1.42376	2.81496	0.244759	0.289512	3	576	-+-
2	224085606	cg16883861	0.06155	0.029614	0.003507	0.119594	2.07841	0.037691	1.42376	0.264662	0.876051	0	3	576	+++
1	66995962	cg26044108	-0.042498	0.020448	-0.082576	-0.002421	-2.07841	0.037691	1.42376	0.358597	0.835856	0	3	576	-+-
7	101245203	cg20533075	0.102593	0.049362	0.005844	0.199342	2.07839	0.037693	1.42374	1.89571	0.387572	0	3	576	+++
5	32173503	cg17751867	0.091467	0.04401	0.005208	0.177726	2.07834	0.037697	1.42369	1.21201	0.545527	0	3	576	+++
2	16332838	cg00481639	0.054886	0.026409	0.003125	0.106647	2.07834	0.037698	1.42369	1.38454	0.500438	0	3	576	+++
2	55049280	cg01316816	0.064031	0.030809	0.003646	0.124417	2.07834	0.037698	1.42368	0.940365	0.624888	0	3	576	+++
7	139231985	cg14674361	0.079629	0.038314	0.004534	0.154725	2.07833	0.037699	1.42367	1.09299	0.578975	0	3	576	+++
22	42870101	cg21220614	0.040794	0.019628	0.002322	0.079265	2.07831	0.037701	1.42365	1.30397	0.52101	0	3	576	+++
1	232180713	cg01278769	0.05383	0.025902	0.003063	0.104598	2.07825	0.037706	1.42359	3.69989	0.157246	0.459443	3	576	+++
17	78921823	cg10926487	0.09422	0.045336	0.005361	0.183079	2.07825	0.037706	1.42359	0.918775	0.63167	0	3	576	+-+
1	21290948	cg26348226	-0.052543	0.025283	-0.102097	-0.002989	-2.07823	0.037708	1.42357	0.10267	0.94996	0	3	576	---
2	170928976	cg21709140	-0.083196	0.040033	-0.16166	-0.004732	-2.07821	0.03771	1.42354	1.1577	0.560543	0	3	576	---
7	29146650	cg17163760	-0.112716	0.054238	-0.219022	-0.00641	-2.07819	0.037712	1.42352	2.17274	0.33744	0.079502	3	576	-+-
10	3069225	cg11772643	0.082907	0.039894	0.004714	0.1611	2.07816	0.037714	1.42349	0.434692	0.804652	0	3	576	+++
3	149542146	cg11566561	0.055243	0.026583	0.003141	0.107344	2.07816	0.037714	1.42349	1.15781	0.560512	0	3	576	+++
1	6244360	cg10829621	-0.056418	0.027149	-0.109629	-0.003207	-2.07813	0.037717	1.42346	1.82728	0.401062	0	3	576	---
5	141357194	cg00978427	0.066087	0.031801	0.003756	0.128417	2.07812	0.037718	1.42345	5.29144	0.070954	0.622031	3	576	+++
17	7042190	cg18736141	0.064772	0.031169	0.003681	0.125863	2.07809	0.03772	1.42343	0.07914	0.961203	0	3	576	+++
2	60577860	cg11555420	-0.092195	0.044366	-0.179153	-0.005238	-2.07807	0.037723	1.4234	0.465814	0.792227	0	3	576	---
5	13833551	cg24131844	-0.081391	0.039167	-0.158159	-0.004623	-2.07804	0.037726	1.42336	0.98643	0.61066	0	3	576	---
10	63133149	cg15825287	0.111088	0.053459	0.006309	0.215868	2.07802	0.037727	1.42335	0.414036	0.813005	0	3	576	+++
11	59537821	cg16794646	0.07914	0.038084	0.004494	0.153785	2.07801	0.037728	1.42334	3.30957	0.191133	0.395692	3	576	+++
17	77634982	cg18766794	-0.119166	0.057347	-0.231565	-0.006766	-2.07799	0.03773	1.42332	2.29718	0.317083	0.129368	3	576	---
20	56006589	cg26692563	-0.103554	0.049835	-0.20123	-0.005878	-2.07795	0.037733	1.42328	0.962393	0.618043	0	3	576	-+-
1	19251245	cg16103595	0.058913	0.028351	0.003344	0.114481	2.07796	0.037733	1.42328	0.062734	0.96912	0	3	576	+++
19	9768997	cg18740152	0.063067	0.030351	0.00358	0.122555	2.07795	0.037733	1.42328	6.83267	0.032833	0.707289	3	576	+-+
9	127134604	cg14497841	-0.075658	0.03641	-0.147022	-0.004294	-2.07793	0.037735	1.42325	0.339203	0.844001	0	3	576	---
17	49415163	cg18548413	-0.08013	0.038562	-0.155712	-0.004547	-2.07792	0.037736	1.42324	1.98308	0.371005	0	3	576	---
10	12617662	cg05705159	-0.071559	0.034438	-0.139057	-0.00406	-2.0779	0.037738	1.42322	0.460763	0.794231	0	3	576	---
12	5946034	cg11703796	0.07974	0.038375	0.004524	0.154955	2.0779	0.037738	1.42322	2.76564	0.25087	0.27684	3	576	+++
1	26993636	cg19027507	0.064256	0.030924	0.003646	0.124867	2.07789	0.037739	1.42321	1.3285	0.51466	0	3	576	+-+
16	55478957	cg01821058	0.090634	0.043618	0.005142	0.176125	2.07789	0.037739	1.42321	0.219177	0.896203	0	3	576	+++
1	222618918	cg21568317	0.076828	0.036974	0.004359	0.149296	2.07789	0.037739	1.42321	0.958829	0.619146	0	3	576	+++
14	96127166	cg15411594	0.100705	0.048465	0.005713	0.195698	2.07788	0.03774	1.4232	0.8784	0.644552	0	3	576	+++
2	112584523	cg24706932	0.105614	0.050828	0.005991	0.205236	2.07788	0.03774	1.42319	0.501553	0.778196	0	3	576	+++
9	32552814	cg07950434	-0.069055	0.033234	-0.134194	-0.003917	-2.07787	0.037741	1.42318	3.3535	0.186981	0.403607	3	576	-+-
9	109321122	cg17255802	0.085727	0.041257	0.004863	0.166592	2.07787	0.037741	1.42319	2.84152	0.24153	0.296152	3	576	+-+
12	120080934	cg06081039	-0.057841	0.027837	-0.1124	-0.003281	-2.07786	0.037742	1.42318	4.73096	0.093904	0.577253	3	576	---
3	4979310	cg19972858	0.069606	0.033499	0.003948	0.135264	2.07785	0.037743	1.42317	0.367787	0.832024	0	3	576	+++
7	99843935	cg17461336	-0.03776	0.018172	-0.073377	-0.002142	-2.07785	0.037743	1.42317	2.11833	0.346746	0.055858	3	576	---
1	234215595	cg08455719	0.050037	0.024081	0.002837	0.097236	2.07783	0.037745	1.42314	0.112351	0.945373	0	3	576	+++
17	37844838	cg01550307	-0.046347	0.022306	-0.090066	-0.002628	-2.07781	0.037746	1.42313	0.338171	0.844437	0	3	576	---
3	23590618	cg01231125	0.084178	0.040513	0.004773	0.163582	2.07781	0.037747	1.42312	1.73098	0.420845	0	3	576	+-+
1	17642908	cg27117294	-0.090317	0.043468	-0.175515	-0.005119	-2.07777	0.03775	1.42308	3.51768	0.172245	0.431443	3	576	---
2	219513036	cg24586121	0.060856	0.029289	0.003449	0.118263	2.07777	0.037751	1.42308	4.37967	0.111935	0.543345	3	576	+-+
17	57675026	cg26046953	0.05196	0.025008	0.002944	0.100975	2.07774	0.037753	1.42305	1.98292	0.371035	0	3	576	+-+
19	54200821	cg18520141	0.072586	0.034936	0.004112	0.141059	2.0777	0.037756	1.42301	1.29074	0.524468	0	3	576	+++
4	139529474	cg14201545	-0.100761	0.048497	-0.195814	-0.005707	-2.07768	0.037758	1.42299	0.626991	0.730888	0	3	576	---
16	89122974	cg04033022	0.065727	0.031635	0.003722	0.127732	2.07764	0.037762	1.42294	1.16652	0.558076	0	3	576	+++
2	10120160	cg23098139	0.064146	0.030874	0.003632	0.12466	2.07764	0.037762	1.42295	0.340285	0.843545	0	3	576	+-+
5	113513587	cg27046102	0.142528	0.068602	0.008069	0.276988	2.07762	0.037764	1.42292	1.38427	0.500507	0	3	576	+-+
8	69711588	cg01989508	0.109718	0.052811	0.006209	0.213227	2.07756	0.037769	1.42286	0.183859	0.912169	0	3	576	+++
8	10840122	cg11821591	0.073389	0.035325	0.004153	0.142626	2.07756	0.03777	1.42285	1.15349	0.561725	0	3	576	+++
20	31738758	cg23807894	0.059949	0.028856	0.003392	0.116505	2.07754	0.037771	1.42284	1.05778	0.589257	0	3	576	+-+
6	149425636	cg13723200	0.057008	0.02744	0.003225	0.11079	2.07754	0.037771	1.42284	0.568429	0.752605	0	3	576	+-+
3	155079718	cg03648334	-0.081004	0.03899	-0.157425	-0.004583	-2.07753	0.037772	1.42283	0.914347	0.63307	0	3	576	-+-
2	205721689	cg01355046	0.073494	0.035376	0.004157	0.142832	2.07751	0.037774	1.4228	0.17389	0.916727	0	3	576	+++
1	160553825	cg06298945	0.06233	0.030003	0.003525	0.121135	2.0775	0.037775	1.42279	1.18737	0.55229	0	3	576	+++
1	93681369	cg00141522	0.04711	0.022676	0.002664	0.091555	2.07748	0.037776	1.42278	0.99227	0.608879	0	3	576	+++
15	75752619	cg02486428	0.105062	0.050572	0.005941	0.204183	2.07747	0.037777	1.42277	0.687648	0.709054	0	3	576	+++
7	70706036	cg02104840	-0.047184	0.022712	-0.0917	-0.002668	-2.07747	0.037778	1.42277	4.87295	0.087468	0.589571	3	576	---
5	29698409	cg16392079	0.063908	0.030763	0.003613	0.124203	2.07745	0.037779	1.42274	0.023643	0.988248	0	3	576	+++
1	211493954	cg02131465	-0.070141	0.033763	-0.136317	-0.003965	-2.07744	0.03778	1.42274	2.32166	0.313226	0.138548	3	576	---
8	144291037	cg02873427	0.106078	0.051062	0.005996	0.206159	2.07743	0.037781	1.42273	1.53409	0.464384	0	3	576	+++
14	52706841	cg08734451	-0.07763	0.037368	-0.150871	-0.004388	-2.07744	0.037781	1.42273	0.301651	0.859998	0	3	576	-+-
19	3146675	cg14590560	-0.042303	0.020363	-0.082214	-0.002391	-2.07743	0.037782	1.42272	0.678058	0.712462	0	3	576	-+-
2	207773533	cg14808571	-0.078262	0.037673	-0.1521	-0.004424	-2.07743	0.037782	1.42272	0.494476	0.780955	0	3	576	---
13	52406274	cg01965325	0.080616	0.038805	0.004557	0.156674	2.07743	0.037782	1.42272	4.28639	0.117279	0.533407	3	576	+++
22	22791899	cg12822133	-0.053119	0.02557	-0.103235	-0.003002	-2.07741	0.037783	1.4227	0.203536	0.903239	0	3	576	---
1	167937151	cg25597115	0.097568	0.046966	0.005515	0.189622	2.07742	0.037783	1.42271	1.58631	0.452415	0	3	576	+++
3	73176012	cg17584512	0.057872	0.027858	0.003271	0.112474	2.0774	0.037784	1.42269	0.156602	0.924686	0	3	576	+++
16	77713628	cg06845639	-0.066487	0.032005	-0.129217	-0.003757	-2.07739	0.037785	1.42268	3.12199	0.209927	0.359382	3	576	-+-
22	49405100	cg06351537	0.131693	0.063393	0.007441	0.255944	2.07739	0.037786	1.42267	0.787863	0.6744	0	3	576	+++
16	90078970	cg13604060	-0.071882	0.034602	-0.139702	-0.004061	-2.07737	0.037787	1.42265	1.83633	0.399251	0	3	576	---
17	77475131	cg11947295	0.050776	0.024442	0.002869	0.098683	2.07737	0.037787	1.42266	6.42706	0.040214	0.688816	3	576	+++
2	27152694	cg17495302	0.050848	0.024477	0.002873	0.098823	2.07736	0.037788	1.42265	2.60293	0.272133	0.231635	3	576	+++
14	59870929	cg15832201	0.088338	0.042524	0.00499	0.171685	2.07735	0.037789	1.42263	0.32834	0.848598	0	3	576	+++
6	168053398	cg13464995	-0.051755	0.024914	-0.100587	-0.002924	-2.07735	0.037789	1.42264	1.67388	0.433035	0	3	576	---
1	63554111	cg07184247	-0.064679	0.031136	-0.125705	-0.003653	-2.07733	0.03779	1.42262	0.835607	0.658492	0	3	576	---
2	55267939	cg12386867	-0.104308	0.050213	-0.202725	-0.005892	-2.07734	0.03779	1.42262	0.289816	0.865102	0	3	576	---
4	17577378	cg20963592	0.101185	0.048709	0.005715	0.196655	2.07733	0.03779	1.42262	0.596804	0.742003	0	3	576	+++
7	112622541	cg23628563	0.171645	0.082628	0.009694	0.333597	2.07732	0.037792	1.4226	0.130685	0.936746	0	3	576	+++
6	33313115	cg27020289	0.074497	0.035862	0.004207	0.144788	2.07732	0.037792	1.4226	6.56013	0.037626	0.695128	3	576	+++
5	76493187	cg14496301	-0.046222	0.022251	-0.089834	-0.00261	-2.0773	0.037793	1.42259	1.23418	0.539511	0	3	576	---
19	2328980	cg24082320	0.073207	0.035242	0.004134	0.142281	2.07729	0.037794	1.42257	4.83868	0.08898	0.586664	3	576	+-+
16	62826605	cg15561128	-0.067703	0.032592	-0.131584	-0.003822	-2.07728	0.037795	1.42256	0.535632	0.765049	0	3	576	---
12	51868305	cg11547667	0.06586	0.031705	0.003719	0.128002	2.07729	0.037795	1.42257	0.584601	0.746544	0	3	576	+++
18	21111105	cg22792432	0.128809	0.062009	0.007271	0.250347	2.07726	0.037797	1.42254	0.504192	0.77717	0	3	576	+++
8	41771033	cg05885688	-0.073237	0.035257	-0.14234	-0.004134	-2.07726	0.037797	1.42254	0.068743	0.966213	0	3	576	---
3	129183533	cg00000734	0.050157	0.024146	0.002831	0.097483	2.07726	0.037797	1.42254	0.226812	0.892788	0	3	576	+++
8	33539708	cg19092987	-0.091857	0.04422	-0.178529	-0.005185	-2.07726	0.037797	1.42254	0.673314	0.714154	0	3	576	---
2	46079831	cg02144458	-0.095413	0.045932	-0.185441	-0.005386	-2.07725	0.037798	1.42253	0.938929	0.625337	0	3	576	---
11	129375795	cg16821068	0.064677	0.031136	0.00365	0.125704	2.07722	0.0378	1.4225	2.35837	0.30753	0.151955	3	576	+-+
1	184755060	cg17429900	0.066984	0.032247	0.00378	0.130189	2.07722	0.037801	1.4225	0.379519	0.827158	0	3	576	+-+
6	166297953	cg20955693	0.03819	0.018385	0.002155	0.074225	2.07722	0.037801	1.4225	0.667323	0.716296	0	3	576	+-+
11	64270043	cg15446238	0.067618	0.032552	0.003816	0.13142	2.07722	0.037801	1.4225	1.97123	0.373209	0	3	576	+++
4	154590905	cg16883431	-0.04932	0.023743	-0.095856	-0.002783	-2.07722	0.037801	1.4225	6.61272	0.036649	0.697552	3	576	+--
9	136245958	cg06942370	0.090265	0.043455	0.005093	0.175437	2.0772	0.037803	1.42247	1.18494	0.55296	0	3	576	+-+
7	150800614	cg19336959	0.054862	0.026412	0.003095	0.106628	2.07718	0.037804	1.42246	0.535763	0.764999	0	3	576	+++
16	70346825	cg27134364	0.069623	0.033518	0.003927	0.135319	2.07717	0.037805	1.42245	4.17481	0.124008	0.520937	3	576	+-+
15	100132567	cg07474646	-0.054869	0.026415	-0.106643	-0.003095	-2.07717	0.037805	1.42245	1.06051	0.588455	0	3	576	---
19	40562182	cg01868781	0.121276	0.058385	0.006841	0.23571	2.07717	0.037805	1.42245	2.78568	0.248369	0.282043	3	576	+-+
1	247936332	cg09142343	-0.07661	0.036882	-0.148899	-0.004321	-2.07717	0.037806	1.42244	1.14246	0.56483	0	3	576	---
12	47963524	cg24836830	0.071157	0.034257	0.004014	0.138301	2.07716	0.037806	1.42244	8.73717	0.012669	0.771093	3	576	-++
3	133472452	cg04231050	0.093984	0.045247	0.005301	0.182667	2.07715	0.037807	1.42242	0.935144	0.626522	0	3	576	+++
12	99985064	cg27110648	0.071017	0.03419	0.004005	0.138029	2.07714	0.037808	1.42241	1.24701	0.536062	0	3	576	+++
19	58408580	cg19594024	0.114445	0.055097	0.006454	0.222435	2.07714	0.037808	1.42241	0.253239	0.881069	0	3	576	+++
12	53751399	cg06642275	0.092682	0.04462	0.005227	0.180137	2.07714	0.037808	1.42241	1.49621	0.473262	0	3	576	+++
7	129307779	cg21316915	-0.06431	0.030961	-0.124993	-0.003627	-2.07714	0.037808	1.42241	2.68066	0.26176	0.253914	3	576	---
3	5014516	cg16147236	-0.066353	0.031945	-0.128964	-0.003742	-2.07713	0.037809	1.4224	6.70726	0.034957	0.701816	3	576	--+
16	30904984	cg05051768	0.055726	0.026829	0.003142	0.108311	2.0771	0.037811	1.42238	0.053433	0.973637	0	3	576	+++
4	6909401	cg13978381	0.095887	0.046164	0.005406	0.186368	2.0771	0.037812	1.42237	1.95365	0.376505	0	3	576	+-+
10	3104356	cg19416623	-0.093698	0.04511	-0.182115	-0.005282	-2.0771	0.037812	1.42237	1.47845	0.224017	0.323616	2	313	--?
6	2626199	cg20122656	-0.119633	0.057596	-0.232522	-0.006745	-2.0771	0.037812	1.42237	1.64063	0.440292	0	3	576	---
7	114799652	cg21308251	0.05957	0.02868	0.003358	0.115782	2.07708	0.037814	1.42235	2.17155	0.33764	0.078999	3	576	+++
2	234836592	cg07874757	0.048105	0.02316	0.002712	0.093499	2.07708	0.037814	1.42235	1.12786	0.56897	0	3	576	+-+
5	60746668	cg02575436	-0.073104	0.035196	-0.142089	-0.00412	-2.07705	0.037816	1.42232	1.4341	0.488191	0	3	576	---
5	95822351	cg09774440	0.111712	0.053784	0.006295	0.217129	2.07704	0.037818	1.4223	3.49787	0.173959	0.428224	3	576	++-
10	87921910	cg21005484	-0.073901	0.03558	-0.143637	-0.004164	-2.07703	0.037818	1.4223	1.99083	0.36957	0	3	576	---
6	99521002	cg17528700	0.065604	0.031586	0.003695	0.127512	2.077	0.037821	1.42226	11.4653	0.003239	0.82556	3	576	++-
3	66037100	cg04197347	-0.057184	0.027532	-0.111147	-0.003221	-2.077	0.037821	1.42226	1.04445	0.593201	0	3	576	---
6	8152662	cg16856425	0.033561	0.016159	0.00189	0.065232	2.07699	0.037822	1.42226	0.219695	0.895971	0	3	576	+++
7	106376417	cg26370460	0.050924	0.024519	0.002868	0.098981	2.07697	0.037824	1.42223	6.05593	0.048414	0.669745	3	576	-++
4	177443052	cg16070743	0.104398	0.050265	0.005879	0.202917	2.07696	0.037825	1.42222	2.66102	0.264343	0.248408	3	576	+++
22	43428759	cg14647989	-0.061687	0.029701	-0.1199	-0.003474	-2.07695	0.037826	1.42221	0.035593	0.982361	0	3	576	---
12	753808	cg12425673	0.064759	0.03118	0.003646	0.125872	2.07695	0.037826	1.42221	1.66317	0.435359	0	3	576	+++
12	127926152	cg08078742	-0.051367	0.024732	-0.099841	-0.002892	-2.07694	0.037827	1.4222	1.97988	0.371599	0	3	576	---
6	33418116	cg02044803	0.080104	0.038569	0.004509	0.155699	2.07692	0.037829	1.42218	6.03362	0.048957	0.668524	3	576	+++
17	41028065	cg25716428	-0.079368	0.038215	-0.154269	-0.004468	-2.07691	0.03783	1.42217	1.0075	0.604261	0	3	576	---
15	32884438	cg01109694	0.068009	0.032746	0.003828	0.132191	2.0769	0.037831	1.42216	5.10019	0.078074	0.607858	3	576	+-+
10	75209919	cg05373286	0.106233	0.05115	0.005978	0.206488	2.07688	0.037832	1.42214	1.15567	0.561112	0	3	576	+++
19	58108937	cg25879553	-0.067885	0.032686	-0.13195	-0.00382	-2.07685	0.037835	1.42211	0.515027	0.772971	0	3	576	---
6	156631162	cg15745824	-0.056489	0.027199	-0.109799	-0.003178	-2.07684	0.037836	1.42209	1.42953	0.489308	0	3	576	---
17	47289113	cg07098946	-0.061386	0.029558	-0.11932	-0.003452	-2.0768	0.03784	1.42205	0.880646	0.643828	0	3	576	-+-
15	38454073	cg06824242	0.075911	0.036553	0.004268	0.147554	2.07676	0.037843	1.42201	0.204468	0.902818	0	3	576	+++
2	20447118	cg01419675	0.068119	0.0328	0.00383	0.132408	2.07676	0.037843	1.42201	4.05229	0.131843	0.506451	3	576	+++
5	175206930	cg07838857	0.096534	0.046483	0.005427	0.187641	2.07675	0.037844	1.422	2.32655	0.312462	0.140357	3	576	+-+
16	23683809	cg06927121	0.053928	0.025968	0.003031	0.104825	2.07673	0.037846	1.42198	0.199959	0.904856	0	3	576	+++
10	71325126	cg21592862	-0.050281	0.024211	-0.097735	-0.002826	-2.07674	0.037846	1.42199	2.86253	0.239007	0.301316	3	576	---
1	7851148	cg26405913	-0.072957	0.035131	-0.141812	-0.004101	-2.07672	0.037847	1.42197	0.130007	0.937064	0	3	576	---
12	65326884	cg08510751	-0.079655	0.038356	-0.154833	-0.004477	-2.07671	0.037848	1.42196	0.954172	0.620589	0	3	576	---
1	9295378	cg06899522	0.075511	0.036361	0.004243	0.146779	2.0767	0.037849	1.42195	2.8934	0.235346	0.308771	3	576	++-
1	15029114	cg11769773	0.065581	0.031579	0.003685	0.127476	2.0767	0.037849	1.42195	1.51316	0.469268	0	3	576	+++
16	21599652	cg20058193	0.105655	0.050878	0.005934	0.205376	2.07664	0.037854	1.42188	1.59093	0.451372	0	3	576	+-+
15	77808872	cg23898626	0.056324	0.027123	0.003164	0.109485	2.07665	0.037854	1.42189	0.154496	0.92566	0	3	576	+++
5	60742465	cg00655525	0.071317	0.034342	0.004006	0.138627	2.07664	0.037855	1.42188	0.396366	0.82022	0	3	576	+-+
6	7107459	cg19113030	0.14064	0.067726	0.007898	0.273382	2.07662	0.037856	1.42187	0.271629	0.873004	0	3	576	+++
5	181206199	cg24364737	0.109251	0.05261	0.006135	0.212368	2.07662	0.037856	1.42186	0.460108	0.794491	0	3	576	+-+
3	58146406	cg13049859	-0.075218	0.036221	-0.146211	-0.004224	-2.07662	0.037857	1.42186	4.18023	0.123673	0.521558	3	576	--+
11	65382944	cg26615176	-0.085076	0.040969	-0.165375	-0.004778	-2.07661	0.037857	1.42186	1.44082	0.486552	0	3	576	-+-
16	83995905	cg02370667	-0.116757	0.056225	-0.226958	-0.006556	-2.0766	0.037858	1.42184	1.9126	0.384312	0	3	576	---
1	89022746	cg22074858	-0.159435	0.076777	-0.309918	-0.008951	-2.07659	0.037859	1.42182	0.236718	0.888377	0	3	576	-+-
3	138947205	cg04111064	0.105786	0.050943	0.005938	0.205633	2.07657	0.037861	1.42181	0.323753	0.850546	0	3	576	+++
12	130070292	cg04137484	0.060415	0.029094	0.003391	0.117439	2.07656	0.037862	1.4218	0.284679	0.593651	0	2	313	++?
12	109058913	cg16012263	0.06398	0.030811	0.003591	0.124369	2.07656	0.037862	1.4218	1.9712	0.373215	0	3	576	+-+
2	237767444	cg14336316	-0.076596	0.036886	-0.148892	-0.004299	-2.07655	0.037862	1.42179	2.51671	0.284122	0.205311	3	576	---
9	119556482	cg21172807	-0.058303	0.028077	-0.113333	-0.003272	-2.07655	0.037863	1.42179	0.356352	0.836795	0	3	576	---
17	8630072	cg24371075	0.071527	0.034445	0.004014	0.139039	2.07655	0.037863	1.42179	0.526959	0.768373	0	3	576	+++
18	21192233	cg21383642	-0.039621	0.01908	-0.077019	-0.002223	-2.07653	0.037865	1.42177	1.42847	0.489566	0	3	576	---
19	13978898	cg18642503	0.075911	0.036557	0.00426	0.147563	2.07652	0.037865	1.42176	3.52978	0.171205	0.433393	3	576	+-+
1	97272397	cg12605277	-0.090671	0.043665	-0.176254	-0.005087	-2.07651	0.037866	1.42175	5.32635	0.069726	0.624509	3	576	-+-
17	4781882	cg01022250	-0.08645	0.041632	-0.16805	-0.004851	-2.07651	0.037866	1.42175	4.19299	0.122887	0.523013	3	576	---
19	45607877	cg15310886	-0.065774	0.031675	-0.127857	-0.003691	-2.07652	0.037866	1.42175	0.453916	0.796954	0	3	576	-+-
1	43946802	cg04431566	0.123898	0.059668	0.006948	0.240848	2.07644	0.037873	1.42167	0.589318	0.744785	0	3	576	+++
1	200891249	cg03841028	-0.074801	0.036024	-0.145408	-0.004194	-2.07641	0.037875	1.42165	2.03836	0.360891	0.018819	3	576	---
7	19144931	cg23536473	-0.075924	0.036565	-0.147593	-0.004256	-2.07639	0.037877	1.42162	1.42297	0.490914	0	3	576	---
6	44513124	cg08711075	0.050147	0.024151	0.002811	0.097483	2.0764	0.037877	1.42163	0.946258	0.62305	0	3	576	+-+
7	35695180	cg08686995	0.083886	0.0404	0.004702	0.16307	2.07639	0.037877	1.42162	1.97811	0.371929	0	3	576	+++
2	68448612	cg25504430	0.053852	0.025936	0.003019	0.104686	2.07639	0.037878	1.42162	0.798336	0.670878	0	3	576	+++
1	228360942	cg00901843	0.046035	0.022171	0.00258	0.089491	2.07637	0.037879	1.4216	3.26731	0.195215	0.387876	3	576	+++
13	40921776	cg06178054	0.060742	0.029254	0.003404	0.118081	2.07636	0.03788	1.42159	0.143666	0.930686	0	3	576	+++
2	67397240	cg07163173	0.078932	0.038014	0.004423	0.15344	2.07636	0.03788	1.42159	0.086339	0.957749	0	3	576	+++
1	87149970	cg03981685	-0.047111	0.022689	-0.091582	-0.00264	-2.07636	0.037881	1.42158	1.90413	0.385943	0	3	576	-+-
17	82751686	cg05921834	0.060588	0.02918	0.003395	0.117781	2.07635	0.037881	1.42158	4.01752	0.134155	0.502181	3	576	+++
1	212608769	cg21160472	0.145113	0.069889	0.008131	0.282096	2.07634	0.037882	1.42156	1.00299	0.605626	0	3	576	+-+
9	16257472	cg04272104	-0.06256	0.03013	-0.121615	-0.003505	-2.07633	0.037883	1.42155	1.38281	0.500872	0	3	576	---
5	172940358	cg19726894	-0.060133	0.028961	-0.116897	-0.003369	-2.07633	0.037883	1.42156	3.07412	0.215012	0.349408	3	576	---
20	61745548	cg26928000	0.077172	0.037168	0.004323	0.150021	2.07631	0.037884	1.42154	2.02572	0.363178	0.012698	3	576	+++
2	177240065	cg21382890	0.158405	0.076291	0.008874	0.307935	2.07632	0.037884	1.42154	3.94734	0.138946	0.49333	3	576	+++
6	156864714	cg17566878	-0.066256	0.031911	-0.128801	-0.003711	-2.07629	0.037886	1.42152	4.62001	0.099261	0.5671	3	576	---
13	27270521	cg03669663	0.057605	0.027744	0.003226	0.111984	2.07627	0.037888	1.42149	0.173281	0.917007	0	3	576	+++
6	165418427	cg08321824	-0.072281	0.034813	-0.140515	-0.004047	-2.07626	0.03789	1.42148	0.518478	0.771639	0	3	576	-+-
8	144393442	cg01859312	0.061553	0.029646	0.003446	0.11966	2.07624	0.037891	1.42146	1.70824	0.425658	0	3	576	+++
17	45413514	cg27377279	0.039399	0.018976	0.002205	0.076593	2.07621	0.037894	1.42143	1.86462	0.393644	0	3	576	+++
5	65719818	cg11465795	0.058471	0.028162	0.003273	0.113668	2.07621	0.037894	1.42143	8.96343	0.011314	0.776871	3	576	--+
13	113394404	cg23202985	-0.033201	0.015992	-0.064545	-0.001857	-2.07615	0.0379	1.42136	1.295	0.523353	0	3	576	-+-
17	14303568	cg26418770	0.061954	0.029841	0.003466	0.120443	2.07614	0.0379	1.42136	2.47395	0.290261	0.191576	3	576	+++
6	30061261	cg22408278	0.059827	0.028817	0.003346	0.116307	2.07612	0.037902	1.42134	2.92645	0.231488	0.316578	3	576	++-
2	140281791	cg06382546	0.067291	0.032412	0.003764	0.130818	2.07612	0.037902	1.42133	1.1553	0.561216	0	3	576	+-+
2	112255053	cg19816011	0.082416	0.039697	0.004609	0.160223	2.0761	0.037904	1.42131	1.12623	0.569434	0	3	576	+++
10	71254034	cg21732487	0.05357	0.025804	0.002995	0.104146	2.07607	0.037907	1.42128	0.213902	0.89857	0	3	576	+++
16	84052474	cg03515246	-0.047167	0.022719	-0.091697	-0.002637	-2.07607	0.037907	1.42128	2.00643	0.366698	0.003206	3	576	---
10	89958126	cg01214116	-0.068928	0.033202	-0.134003	-0.003853	-2.07605	0.037909	1.42126	0.317846	0.853062	0	3	576	---
10	7027733	cg00637172	0.058898	0.02837	0.003292	0.114503	2.07605	0.037909	1.42126	1.4637	0.481018	0	3	576	+++
2	28979945	cg02182081	0.094349	0.045447	0.005273	0.183426	2.07603	0.037911	1.42123	0.494754	0.481814	0	2	313	++?
21	46425948	cg05595469	0.061528	0.029637	0.003439	0.119616	2.07603	0.037911	1.42124	0.378879	0.827423	0	3	576	+++
16	2991583	cg25636608	0.052022	0.025059	0.002907	0.101137	2.07601	0.037912	1.42122	1.74115	0.41871	0	3	576	+++
10	78451721	cg00993174	0.054393	0.026201	0.00304	0.105747	2.07601	0.037913	1.42122	1.07653	0.58376	0	3	576	+++
21	29495656	cg05871955	-0.061113	0.029438	-0.118812	-0.003415	-2.076	0.037913	1.42121	1.27147	0.529545	0	3	576	---
16	31074382	cg05135523	0.063375	0.030528	0.003541	0.123209	2.07599	0.037915	1.42119	0.062343	0.969309	0	3	576	+++
12	123233238	cg26068169	0.152928	0.073666	0.008543	0.297314	2.07597	0.037916	1.42117	0.910053	0.634431	0	3	576	+-+
3	50191437	cg13250285	0.039787	0.019166	0.002222	0.077351	2.07595	0.037918	1.42115	1.06174	0.588093	0	3	576	+-+
4	74155197	cg12718874	-0.08357	0.040256	-0.162472	-0.004668	-2.07595	0.037918	1.42115	1.01409	0.602272	0	3	576	---
11	43680694	cg04406808	0.079488	0.03829	0.004439	0.154537	2.07594	0.037919	1.42114	2.40217	0.300868	0.167419	3	576	+++
12	121209894	cg15259691	0.050209	0.024187	0.002804	0.097615	2.07592	0.037921	1.42112	0.356945	0.836547	0	3	576	+-+
6	166383263	cg06249499	0.088497	0.04263	0.004942	0.172051	2.07592	0.037921	1.42112	8.31418	0.015653	0.759447	3	576	+-+
3	128852652	cg00369314	-0.05704	0.027477	-0.110895	-0.003185	-2.07591	0.037922	1.42111	1.45446	0.483245	0	3	576	-+-
3	179347888	cg09711970	0.090688	0.043686	0.005063	0.176313	2.07589	0.037923	1.42109	2.13952	0.343091	0.06521	3	576	+-+
18	9136853	cg02695219	0.059015	0.028429	0.003294	0.114735	2.07589	0.037924	1.42109	0.247222	0.883723	0	3	576	+++
1	109621232	cg21310687	0.05255	0.025315	0.002934	0.102167	2.07589	0.037924	1.42109	2.25959	0.3231	0.114884	3	576	+-+
12	51869602	cg02486415	-0.042193	0.020325	-0.08203	-0.002355	-2.07587	0.037925	1.42107	1.22155	0.54293	0	3	576	---
4	183443933	cg07973390	0.077121	0.037151	0.004304	0.149937	2.07586	0.037926	1.42106	0.621333	0.732958	0	3	576	+++
16	1407368	cg20581984	0.05437	0.026191	0.003035	0.105705	2.07587	0.037926	1.42107	0.307358	0.857547	0	3	576	+++
11	22467065	cg13722566	-0.077556	0.037361	-0.150783	-0.004328	-2.07586	0.037927	1.42105	0.057378	0.971718	0	3	576	---
6	158229983	cg14153777	-0.144615	0.069666	-0.28116	-0.008071	-2.07585	0.037927	1.42105	0.434269	0.509901	0	2	300	?--
2	9409147	cg00522231	0.14397	0.069355	0.008035	0.279905	2.07585	0.037928	1.42104	2.70336	0.258805	0.260181	3	576	+-+
12	31509218	cg11503210	0.031104	0.014984	0.001736	0.060473	2.07584	0.037928	1.42104	0.283929	0.867652	0	3	576	+++
1	2445975	cg16904348	0.066411	0.031992	0.003706	0.129116	2.07583	0.037929	1.42102	0.352297	0.838493	0	3	576	+-+
6	29752682	cg05929831	0.054744	0.026372	0.003054	0.106434	2.07581	0.037931	1.421	3.44819	0.178334	0.419986	3	576	+++
19	41440015	cg08639244	0.094182	0.045371	0.005254	0.183109	2.0758	0.037932	1.421	2.13532	0.343811	0.063375	3	576	+-+
19	4524006	cg17172243	0.068919	0.033203	0.003842	0.133997	2.07571	0.03794	1.4209	1.13282	0.567559	0	3	576	+++
17	8087850	cg22299191	-0.086177	0.041517	-0.16755	-0.004804	-2.07571	0.037941	1.4209	0.117907	0.94275	0	3	576	---
7	19381437	cg14808463	-0.069531	0.033498	-0.135188	-0.003875	-2.07566	0.037945	1.42085	0.100294	0.95109	0	3	576	---
10	48820122	cg04271381	-0.055991	0.026975	-0.108862	-0.00312	-2.07565	0.037946	1.42084	2.79369	0.094636	0.642051	2	313	--?
3	146954228	cg20132174	0.074791	0.036033	0.004167	0.145415	2.07564	0.037947	1.42082	0.192663	0.908163	0	3	576	+++
1	114670053	cg14521523	0.051456	0.024791	0.002867	0.100046	2.07563	0.037948	1.42082	1.09439	0.57857	0	3	576	+-+
3	184812087	cg16814895	0.083043	0.040009	0.004625	0.16146	2.07561	0.03795	1.42079	2.36637	0.306301	0.154825	3	576	+-+
6	36131345	cg17087669	-0.053721	0.025882	-0.10445	-0.002992	-2.07559	0.037951	1.42078	0.945442	0.623304	0	3	576	-+-
12	104712735	cg11117177	0.054008	0.026021	0.003008	0.105008	2.07558	0.037952	1.42077	0.291529	0.864361	0	3	576	+++
4	145938462	cg18166816	0.095547	0.046034	0.00532	0.185773	2.07557	0.037953	1.42075	2.4534	0.293259	0.184803	3	576	++-
20	49219500	cg16819604	0.082962	0.03997	0.004619	0.161304	2.07557	0.037953	1.42075	0.183346	0.912403	0	3	576	+++
2	74473341	cg23319085	-0.085257	0.041076	-0.165767	-0.004747	-2.07557	0.037953	1.42075	0.386344	0.82434	0	3	576	---
1	231622979	cg05798633	-0.085896	0.041385	-0.16701	-0.004782	-2.07556	0.037955	1.42074	2.60056	0.272455	0.230935	3	576	---
13	112782336	cg10883123	0.057203	0.02756	0.003184	0.111221	2.07553	0.037957	1.42071	1.23503	0.539284	0	3	576	+-+
3	187360927	cg01037523	-0.094552	0.045556	-0.183841	-0.005263	-2.07552	0.037958	1.4207	1.33682	0.512524	0	3	576	---
1	228276018	cg14661383	0.057444	0.027678	0.003196	0.111693	2.07547	0.037963	1.42064	0.633079	0.728666	0	3	576	+++
15	64387555	cg26902735	0.072925	0.035136	0.004057	0.141792	2.07547	0.037963	1.42064	1.07344	0.584662	0	3	576	+++
3	122913504	cg08468913	0.066619	0.032099	0.003706	0.129533	2.07547	0.037963	1.42064	0.489171	0.783029	0	3	576	+++
11	2992940	cg12139190	0.071318	0.034363	0.003967	0.138669	2.07545	0.037964	1.42063	0.135014	0.934721	0	3	576	+++
8	33352692	cg18571640	0.071879	0.034633	0.003998	0.139759	2.07544	0.037966	1.42061	0.537567	0.764309	0	3	576	+++
16	46688592	cg04404789	0.095496	0.046013	0.005311	0.185681	2.07543	0.037967	1.4206	2.89185	0.235528	0.308401	3	576	+++
9	137495297	cg06299741	-0.089305	0.04303	-0.173644	-0.004966	-2.07541	0.037968	1.42058	2.62713	0.26886	0.238712	3	576	---
7	25125360	cg26922921	0.144086	0.069426	0.008011	0.280161	2.07538	0.037971	1.42055	3.30487	0.191583	0.394832	3	576	+-+
4	56654971	cg04307083	0.045715	0.022028	0.002541	0.088889	2.07538	0.037971	1.42054	1.05425	0.5903	0	3	576	+++
9	136745864	cg11819703	-0.036548	0.017611	-0.071065	-0.002031	-2.07534	0.037974	1.42051	3.55304	0.169226	0.437101	3	576	---
10	35337591	cg03502076	0.068851	0.033176	0.003826	0.133876	2.07533	0.037976	1.42049	0.277171	0.870589	0	3	576	+++
2	189762752	cg15301628	0.050162	0.024171	0.002788	0.097537	2.07533	0.037976	1.42049	2.21461	0.330449	0.096905	3	576	+++
1	89832031	cg05703211	-0.066654	0.032118	-0.129605	-0.003704	-2.07533	0.037976	1.42049	7.81177	0.020123	0.743976	3	576	---
20	63587850	cg25903261	-0.056413	0.027183	-0.109691	-0.003134	-2.07529	0.037979	1.42046	1.60507	0.44819	0	3	576	-+-
8	94975494	cg03740261	-0.103947	0.050088	-0.20212	-0.005775	-2.07529	0.037979	1.42045	0.071136	0.789689	0	2	313	--?
5	177554908	cg12152566	-0.067979	0.032757	-0.132183	-0.003776	-2.07527	0.037981	1.42043	4.45703	0.107688	0.55127	3	576	-+-
3	129494636	cg08787647	-0.082681	0.039842	-0.16077	-0.004592	-2.07524	0.037983	1.42041	1.09733	0.57772	0	3	576	---
2	224586141	cg09509863	0.113418	0.054653	0.006298	0.220538	2.07524	0.037984	1.4204	1.22555	0.541845	0	3	576	+++
1	67431057	cg11697983	0.105542	0.050858	0.005861	0.205224	2.07524	0.037984	1.4204	2.08846	0.351963	0.042356	3	576	+++
11	108552396	cg16934235	-0.075004	0.036143	-0.145844	-0.004164	-2.07522	0.037985	1.42038	3.85375	0.145603	0.481025	3	576	---
19	55385924	cg23656673	0.12032	0.057979	0.006681	0.233959	2.07523	0.037985	1.42039	7.91441	0.019116	0.747296	3	576	+++
15	63263710	cg14376033	-0.083052	0.040021	-0.161493	-0.004611	-2.07522	0.037986	1.42038	1.29543	0.52324	0	3	576	---
17	82698787	cg11904759	0.099146	0.047777	0.005504	0.192788	2.0752	0.037987	1.42036	4.94377	0.084426	0.59545	3	576	+-+
13	80469534	cg19912737	-0.054287	0.02616	-0.10556	-0.003013	-2.07518	0.037989	1.42034	0.368777	0.831613	0	3	576	---
16	3797700	cg18923228	0.050276	0.024227	0.002791	0.097762	2.07518	0.037989	1.42034	1.62887	0.442889	0	3	576	+++
13	113052347	cg01015245	0.036988	0.017824	0.002053	0.071923	2.07518	0.037989	1.42034	1.78014	0.410626	0	3	576	+++
19	57507656	cg24158506	0.060001	0.028914	0.00333	0.116671	2.07517	0.03799	1.42033	1.76585	0.41357	0	3	576	+-+
6	31677762	cg09802546	0.065364	0.031498	0.003627	0.127101	2.07515	0.037992	1.4203	0.471175	0.790107	0	3	576	+++
10	103461825	cg09090896	-0.056394	0.027176	-0.109658	-0.003129	-2.07516	0.037992	1.42031	3.94497	0.139111	0.493025	3	576	---
17	78144956	cg14771877	0.070707	0.034073	0.003923	0.13749	2.07514	0.037993	1.42029	0.114814	0.734729	0	2	313	++?
2	143743657	cg08820401	-0.059456	0.028652	-0.115614	-0.003299	-2.07514	0.037993	1.4203	0.055997	0.97239	0	3	576	---
1	151837057	cg02493846	-0.044296	0.021346	-0.086135	-0.002458	-2.07514	0.037993	1.4203	0.78509	0.675336	0	3	576	---
1	26693151	cg26160543	0.062841	0.030283	0.003487	0.122195	2.07514	0.037993	1.4203	2.691	0.260409	0.256782	3	576	+++
10	93072811	cg04082461	0.123239	0.059389	0.006836	0.239641	2.07511	0.037996	1.42026	1.29802	0.522562	0	3	576	+++
17	48603098	cg01723934	0.065362	0.031498	0.003625	0.127099	2.07509	0.037998	1.42024	5.30136	0.070603	0.622738	3	576	+++
17	2054312	cg10948797	0.093944	0.045273	0.00521	0.182679	2.07507	0.037999	1.42023	0.48913	0.783045	0	3	576	+++
7	56447271	cg22495211	-0.076447	0.036841	-0.148655	-0.004239	-2.07507	0.038	1.42022	1.13002	0.568355	0	3	576	---
12	21759976	cg26769850	0.058286	0.028089	0.003232	0.113341	2.07507	0.038	1.42022	4.10268	0.128563	0.512514	3	576	+++
7	27175295	cg12719001	0.059239	0.028548	0.003285	0.115194	2.07505	0.038001	1.4202	2.3366	0.310895	0.144056	3	576	++-
8	27450246	cg00782843	-0.086225	0.041553	-0.167668	-0.004781	-2.07505	0.038001	1.4202	0.812392	0.66618	0	3	576	-+-
10	102738672	cg04774043	-0.05038	0.024279	-0.097967	-0.002793	-2.07504	0.038002	1.42019	0.691081	0.707838	0	3	576	-+-
10	1364022	cg17558772	0.135159	0.065135	0.007493	0.262824	2.07504	0.038002	1.42019	3.07664	0.214742	0.34994	3	576	+-+
7	101217812	cg04074766	0.071097	0.034263	0.003941	0.138252	2.07503	0.038003	1.42018	3.52174	0.171895	0.4321	3	576	+++
22	39725951	cg23059285	0.050671	0.02442	0.002809	0.098534	2.07502	0.038005	1.42016	0.725956	0.695602	0	3	576	+++
16	2424129	cg25954639	-0.054825	0.026421	-0.106611	-0.003039	-2.075	0.038006	1.42015	0.823263	0.662568	0	3	576	-+-
19	11385117	cg26243751	-0.098981	0.047702	-0.192476	-0.005485	-2.075	0.038006	1.42014	0.08786	0.957021	0	3	576	---
16	75566665	cg13906548	0.085665	0.041285	0.004748	0.166583	2.07499	0.038007	1.42014	0.021113	0.989499	0	3	576	+++
16	11652074	cg16225614	-0.079899	0.038506	-0.15537	-0.004428	-2.07498	0.038008	1.42013	1.91279	0.384275	0	3	576	---
21	29130761	cg12141090	0.076769	0.036998	0.004254	0.149285	2.07497	0.038009	1.42012	2.16146	0.339347	0.0747	3	576	+++
8	95756137	cg13160891	-0.069677	0.03358	-0.135493	-0.003861	-2.07497	0.038009	1.42011	2.63106	0.268332	0.23985	3	576	---
1	27912648	cg09154794	0.070656	0.034052	0.003915	0.137397	2.07496	0.038009	1.42011	0.906835	0.635453	0	3	576	+++
8	11970876	cg09363527	0.086058	0.041475	0.004767	0.167349	2.07495	0.038011	1.42009	0.09688	0.952715	0	3	576	+++
9	128552876	cg14165241	0.083765	0.040369	0.004641	0.162889	2.07495	0.038011	1.4201	3.29331	0.192693	0.392709	3	576	+++
11	236518	cg07581484	0.066169	0.03189	0.003665	0.128672	2.07492	0.038014	1.42006	3.27476	0.194489	0.389269	3	576	+++
4	86313900	cg14155327	0.060085	0.028958	0.003328	0.116842	2.07491	0.038014	1.42005	3.82257	0.14789	0.476791	3	576	+++
12	109816036	cg17183905	-0.052176	0.025147	-0.101464	-0.002889	-2.07489	0.038017	1.42003	0.24905	0.882916	0	3	576	---
15	89089012	cg17448156	-0.042437	0.020453	-0.082524	-0.002349	-2.07487	0.038018	1.42001	1.33057	0.514127	0	3	576	-+-
17	18928184	cg07008551	-0.078725	0.037943	-0.153092	-0.004358	-2.07485	0.03802	1.41999	3.85608	0.145433	0.481339	3	576	--+
1	156920695	cg04113693	0.062535	0.03014	0.003461	0.121609	2.07483	0.038022	1.41997	2.50521	0.28576	0.201663	3	576	+++
20	32438062	cg08217589	0.0616	0.02969	0.003408	0.119791	2.07479	0.038026	1.41992	0.823007	0.662653	0	3	576	+-+
7	151835031	cg17658085	-0.055285	0.026647	-0.107513	-0.003057	-2.07471	0.038033	1.41984	1.95027	0.377141	0	3	576	---
6	80133514	cg27647187	-0.06101	0.029407	-0.118647	-0.003373	-2.0747	0.038034	1.41983	0.254446	0.880537	0	3	576	---
9	135639442	cg02150060	-0.070247	0.033859	-0.136611	-0.003884	-2.0747	0.038034	1.41983	2.86935	0.238193	0.302979	3	576	---
13	42992176	cg00338116	0.073871	0.035606	0.004083	0.143659	2.07468	0.038035	1.41981	6.51611	0.038463	0.693068	3	576	+-+
1	995946	cg03648020	0.118968	0.057343	0.006577	0.23136	2.07469	0.038035	1.41982	8.86078	0.01191	0.774286	3	576	-++
1	9540285	cg13631913	-0.067101	0.032343	-0.130492	-0.003709	-2.07468	0.038036	1.4198	4.07221	0.130536	0.508866	3	576	-+-
3	170182679	cg26086731	-0.107873	0.051996	-0.209785	-0.005962	-2.07466	0.038037	1.41979	0.844877	0.655447	0	3	576	-+-
8	89757341	cg23873315	0.072445	0.034919	0.004004	0.140887	2.07466	0.038037	1.41979	1.81152	0.404235	0	3	576	+++
8	6708354	cg16675029	0.124943	0.060223	0.006905	0.242981	2.07466	0.038037	1.41979	6.0902	0.047592	0.671604	3	576	+++
9	95024366	cg00214140	-0.074654	0.035984	-0.145183	-0.004126	-2.07465	0.038039	1.41978	1.72158	0.422829	0	3	576	---
2	100006959	cg17361881	0.057724	0.027824	0.003189	0.112259	2.07463	0.03804	1.41975	0.512431	0.773975	0	3	576	+++
9	84670563	cg18800854	-0.069652	0.033573	-0.135456	-0.003848	-2.07463	0.038041	1.41975	1.24947	0.535404	0	3	576	---
8	29578138	cg11908762	0.080678	0.038888	0.004456	0.156899	2.07459	0.038044	1.41972	3.80425	0.051123	0.737136	2	313	+-?
6	166933082	cg04745296	0.046833	0.022574	0.002587	0.091078	2.07459	0.038044	1.41971	0.895076	0.6392	0	3	576	+++
11	43735982	cg14262884	-0.047644	0.022966	-0.092657	-0.002631	-2.07457	0.038046	1.41969	0.570334	0.751889	0	3	576	---
19	3572874	cg01433420	0.065859	0.031746	0.003637	0.128082	2.07455	0.038048	1.41967	3.24736	0.197172	0.384114	3	576	+++
16	1528022	cg17651247	-0.03406	0.016418	-0.06624	-0.00188	-2.07452	0.038051	1.41964	0.5213	0.77055	0	3	576	---
3	197737219	cg19440670	0.11252	0.05424	0.00621	0.21883	2.0745	0.038052	1.41962	0.396256	0.820265	0	3	576	+++
4	105551832	cg08970682	0.067733	0.032651	0.003737	0.131729	2.07445	0.038057	1.41957	1.95599	0.376064	0	3	576	+++
10	74176580	cg04733624	0.053712	0.025892	0.002963	0.10446	2.07444	0.038058	1.41956	0.688461	0.708766	0	3	576	+++
10	5976991	cg05144147	0.097215	0.046863	0.005363	0.189067	2.07443	0.038059	1.41955	1.77969	0.41072	0	3	576	+++
17	77527979	cg12659114	0.079876	0.038506	0.004405	0.155348	2.07439	0.038062	1.41951	2.0148	0.365166	0.007348	3	576	+-+
16	3157965	cg04588774	0.128639	0.062013	0.007094	0.250185	2.0744	0.038062	1.41951	0.850041	0.653756	0	3	576	+-+
10	110377338	cg07486908	-0.086926	0.041905	-0.169059	-0.004793	-2.07439	0.038063	1.4195	0.934024	0.626872	0	3	576	---
3	10328579	cg25789721	0.07084	0.03415	0.003906	0.137774	2.07438	0.038064	1.41949	3.97549	0.137004	0.496918	3	576	+++
8	132481176	cg22308501	0.077729	0.037472	0.004285	0.151174	2.07435	0.038066	1.41946	0.09507	0.953577	0	3	576	+++
8	133212297	cg06433097	0.116329	0.05608	0.006412	0.226246	2.07435	0.038067	1.41945	0.266695	0.605558	0	2	313	++?
22	50176196	cg00860359	0.058131	0.028024	0.003204	0.113058	2.07434	0.038067	1.41945	2.91971	0.23227	0.314999	3	576	+++
1	113073454	cg14912723	0.079492	0.038322	0.004382	0.154602	2.07434	0.038067	1.41945	7.78247	0.02042	0.743012	3	576	+++
17	8176635	cg13325529	0.059813	0.028835	0.003297	0.116329	2.07433	0.038068	1.41944	0.332921	0.846656	0	3	576	+++
19	51704015	cg04474007	0.095321	0.045953	0.005254	0.185389	2.07433	0.038068	1.41944	1.512	0.469541	0	3	576	+++
2	227472537	cg06305175	0.122796	0.059198	0.006768	0.238823	2.07433	0.038068	1.41944	0.1262	0.938849	0	3	576	+++
3	52794777	cg26099316	0.045472	0.021922	0.002505	0.088438	2.07429	0.038072	1.41939	5.25872	0.072124	0.61968	3	576	+++
2	235765529	cg14435073	0.095558	0.046069	0.005264	0.185853	2.07426	0.038075	1.41936	8.71961	0.012781	0.770632	3	576	+--
4	70688754	cg08357601	0.115591	0.055727	0.006366	0.224816	2.07424	0.038076	1.41935	0.306233	0.580001	0	2	313	++?
11	70065402	cg19336182	0.053268	0.025681	0.002934	0.103603	2.07423	0.038077	1.41934	3.00214	0.222891	0.333809	3	576	+-+
5	135040556	cg09839170	-0.048044	0.023162	-0.093442	-0.002646	-2.07422	0.038078	1.41932	2.73627	0.254581	0.269079	3	576	---
1	190474850	cg05777089	0.06532	0.031491	0.003597	0.127043	2.07423	0.038078	1.41933	1.20435	0.547618	0	3	576	+++
1	1163785	cg18792131	-0.077097	0.03717	-0.149949	-0.004244	-2.07419	0.038081	1.41929	10.0028	0.006728	0.800057	3	576	+--
13	45311428	cg23912239	0.051908	0.025026	0.002858	0.100959	2.07419	0.038081	1.41929	7.68304	0.021461	0.739686	3	576	-++
6	169800841	cg27348420	0.038996	0.018801	0.002146	0.075846	2.07416	0.038084	1.41925	0.39347	0.821408	0	3	576	+++
21	32143312	cg19433015	-0.051137	0.024655	-0.09946	-0.002815	-2.07416	0.038084	1.41926	1.52283	0.467004	0	3	576	-+-
2	44168609	cg27361716	0.06549	0.031574	0.003604	0.127376	2.07416	0.038084	1.41925	2.52986	0.282259	0.209442	3	576	+++
16	11668284	cg08400478	0.084431	0.040706	0.004647	0.164215	2.07415	0.038085	1.41925	1.52215	0.467163	0	3	576	+++
4	26320705	cg16895254	0.094324	0.045476	0.00519	0.183457	2.07413	0.038086	1.41923	0.063052	0.968966	0	3	576	+++
11	61854332	cg19852225	-0.058644	0.028274	-0.11406	-0.003227	-2.07414	0.038086	1.41923	2.72691	0.255776	0.266568	3	576	-+-
21	46635458	cg23926211	0.086544	0.041725	0.004762	0.168326	2.07413	0.038087	1.41922	0.456974	0.795737	0	3	576	+++
7	105639342	cg24248505	-0.067875	0.032725	-0.132015	-0.003735	-2.07412	0.038088	1.41922	0.099465	0.951484	0	3	576	---
22	46739273	cg17099656	-0.31946	0.154024	-0.621348	-0.017573	-2.07409	0.03809	1.41918	5.03735	0.080566	0.602965	3	576	-+-
2	1814178	cg11454095	0.134293	0.064748	0.007387	0.261199	2.07409	0.03809	1.41919	3.18192	0.20373	0.371448	3	576	+++
12	46371499	cg03132290	0.067489	0.032539	0.003712	0.131266	2.07408	0.038092	1.41917	1.86381	0.393804	0	3	576	+++
1	247090126	cg10748339	-0.067171	0.032386	-0.130648	-0.003694	-2.07407	0.038092	1.41916	2.12791	0.345088	0.060111	3	576	-+-
11	62505499	cg04208124	-0.089736	0.043266	-0.174538	-0.004935	-2.07406	0.038093	1.41915	0.085646	0.958081	0	3	576	---
8	144048966	cg23935684	0.079542	0.038351	0.004374	0.154711	2.07404	0.038095	1.41913	5.55561	0.062175	0.640003	3	576	+++
1	23344419	cg07239593	0.152373	0.073467	0.008377	0.296368	2.07402	0.038096	1.41912	3.28622	0.193378	0.391398	3	576	+-+
12	110002721	cg02927618	0.052938	0.025524	0.00291	0.102966	2.07403	0.038096	1.41912	0.24338	0.885423	0	3	576	+++
15	75015134	cg16226627	-0.064954	0.031318	-0.126338	-0.003571	-2.07402	0.038097	1.41911	2.76523	0.250922	0.276733	3	576	-+-
8	41578182	cg27338695	0.06859	0.033071	0.003771	0.13341	2.07401	0.038098	1.4191	0.448036	0.799301	0	3	576	+++
19	28561006	cg08712702	0.095422	0.04601	0.005243	0.185601	2.07396	0.038102	1.41905	0.262678	0.87692	0	3	576	+++
13	51066160	cg13725803	-0.078431	0.037818	-0.152554	-0.004309	-2.07393	0.038105	1.41902	2.88328	0.089504	0.653173	2	313	-+?
11	2389899	cg23146501	0.100051	0.048242	0.005497	0.194606	2.07394	0.038105	1.41902	1.12459	0.569899	0	3	576	+-+
8	125352124	cg10839615	0.104728	0.050498	0.005753	0.203704	2.07393	0.038105	1.41901	0.104808	0.746134	0	2	539	+?+
18	54742269	cg06008205	-0.072204	0.034815	-0.140442	-0.003965	-2.07389	0.038109	1.41898	2.81337	0.244954	0.28911	3	576	---
1	37990031	cg04339290	0.119547	0.057644	0.006564	0.23253	2.07388	0.03811	1.41896	3.48432	0.175141	0.426001	3	576	+++
19	40610108	cg07676908	0.099133	0.047801	0.005443	0.192823	2.07386	0.038112	1.41894	0.478098	0.787376	0	3	576	+++
19	52391334	cg05224778	0.115983	0.055926	0.006368	0.225598	2.07386	0.038112	1.41894	0.3869	0.533933	0	2	313	++?
6	117425629	cg21166999	-0.071565	0.034509	-0.139202	-0.003928	-2.07382	0.038116	1.4189	0.409593	0.814813	0	3	576	---
12	54379019	cg17970299	-0.124393	0.059983	-0.241959	-0.006827	-2.07381	0.038116	1.41889	0.984493	0.611252	0	3	576	---
7	76302614	cg27425193	0.069857	0.033685	0.003833	0.13588	2.07379	0.038118	1.41887	1.68922	0.429725	0	3	576	+++
22	41288701	cg08244518	-0.058961	0.028432	-0.114687	-0.003235	-2.07378	0.038119	1.41886	0.840297	0.656949	0	3	576	---
1	16616070	cg24698881	-0.131007	0.063173	-0.254826	-0.007188	-2.07378	0.038119	1.41885	0.802182	0.669589	0	3	576	---
3	101711403	cg00305833	-0.11292	0.054453	-0.219647	-0.006193	-2.07373	0.038124	1.4188	4.88811	0.086808	0.590844	3	576	---
10	30606595	cg08346795	-0.209586	0.101069	-0.40768	-0.011491	-2.0737	0.038127	1.41877	2.12208	0.346096	0.057528	3	576	-+-
6	86937435	cg02928916	-0.071229	0.034349	-0.138554	-0.003905	-2.07368	0.038128	1.41875	2.83024	0.242897	0.293345	3	576	-+-
1	36156565	cg11786013	0.080753	0.038942	0.004427	0.15708	2.07368	0.038129	1.41875	0.405346	0.816545	0	3	576	+++
1	218641935	cg09328518	-0.099593	0.048028	-0.193729	-0.005458	-2.07364	0.038132	1.41871	7.18	0.027598	0.721449	3	576	-+-
4	951063	cg20220195	-0.110853	0.053458	-0.215631	-0.006075	-2.07363	0.038133	1.4187	0.737599	0.691564	0	3	576	---
22	20036728	cg03146217	0.060294	0.029077	0.003304	0.117284	2.07362	0.038134	1.41869	1.70011	0.427392	0	3	576	+-+
12	132857606	cg07171237	-0.076858	0.037065	-0.149505	-0.00421	-2.07359	0.038137	1.41865	5.04734	0.080165	0.603751	3	576	---
2	70293627	cg05534593	0.10165	0.049022	0.005567	0.197733	2.07357	0.038139	1.41863	0.396692	0.820086	0	3	576	+++
10	64170834	cg09383846	-0.082231	0.039657	-0.159959	-0.004504	-2.07357	0.038139	1.41864	0.391833	0.822081	0	3	576	---
11	1545313	cg19466774	0.065499	0.031588	0.003587	0.12741	2.07356	0.03814	1.41862	5.69412	0.058015	0.64876	3	576	+-+
9	33871567	cg02198280	0.084722	0.040858	0.004639	0.164804	2.07354	0.038141	1.41861	0.028855	0.985676	0	3	576	+++
9	136835125	cg17768836	0.064131	0.030929	0.003511	0.124751	2.07352	0.038143	1.41858	7.40237	0.024694	0.729816	3	576	+++
5	1257560	cg08210429	-0.057762	0.027857	-0.112362	-0.003162	-2.07351	0.038144	1.41857	0.454906	0.79656	0	3	576	---
16	15889265	cg04297457	-0.052473	0.025306	-0.102074	-0.002873	-2.07352	0.038144	1.41858	9.33924	0.009376	0.78585	3	576	+--
9	106928743	cg13973641	-0.051751	0.024958	-0.100669	-0.002833	-2.0735	0.038145	1.41856	3.77565	0.1514	0.470291	3	576	-+-
20	19074783	cg15888552	-0.128936	0.062183	-0.250814	-0.007058	-2.0735	0.038145	1.41856	0.640953	0.725803	0	3	576	---
14	89180775	cg18363268	0.068875	0.033217	0.00377	0.13398	2.07349	0.038146	1.41855	1.40436	0.495504	0	3	576	+++
17	41665942	cg02570171	0.055306	0.026673	0.003027	0.107585	2.07349	0.038146	1.41855	5.74591	0.056532	0.651926	3	576	+++
22	41345887	cg03763860	-0.061634	0.029725	-0.119895	-0.003373	-2.07348	0.038147	1.41854	0.908772	0.634838	0	3	576	---
6	25450117	cg21129460	-0.072649	0.035038	-0.141323	-0.003974	-2.07341	0.038154	1.41846	1.14692	0.563572	0	3	576	---
3	3088561	cg14772344	-0.091764	0.044258	-0.178509	-0.005019	-2.07341	0.038154	1.41846	0.222371	0.894773	0	3	576	---
8	52715067	cg04229238	0.123144	0.059392	0.006736	0.239552	2.07341	0.038154	1.41846	3.55857	0.168759	0.437976	3	576	+++
7	57203671	cg23316599	-0.073548	0.035472	-0.143074	-0.004023	-2.07341	0.038154	1.41846	0.944456	0.623611	0	3	576	---
2	159736149	cg13326913	-0.07527	0.036303	-0.146424	-0.004116	-2.07338	0.038157	1.41843	3.58466	0.166572	0.442067	3	576	--+
2	60807586	cg01240169	0.047654	0.022984	0.002606	0.092702	2.07337	0.038157	1.41843	4.26415	0.118591	0.530973	3	576	+++
12	95249170	cg18547881	0.089075	0.042962	0.004871	0.17328	2.07337	0.038157	1.41843	1.01656	0.60153	0	3	576	+++
11	92767293	cg13341540	0.038908	0.018765	0.002127	0.075688	2.07336	0.038158	1.41842	0.08359	0.959066	0	3	576	+++
16	70439089	cg00265317	0.056344	0.027176	0.003079	0.109609	2.07332	0.038162	1.41837	2.23317	0.327397	0.104411	3	576	+-+
11	121829258	cg24723018	-0.081744	0.039427	-0.159021	-0.004467	-2.0733	0.038164	1.41835	2.20462	0.332103	0.092815	3	576	---
7	13852887	cg06523056	0.066717	0.032179	0.003646	0.129788	2.0733	0.038164	1.41834	3.06825	0.215644	0.348164	3	576	+-+
15	55846435	cg05129572	0.090053	0.043435	0.004921	0.175185	2.0733	0.038164	1.41835	2.87258	0.237808	0.303762	3	576	+-+
2	176129413	cg02347773	0.076104	0.036707	0.004157	0.148051	2.07325	0.038168	1.4183	0.411858	0.813891	0	3	576	+++
1	4774899	cg02771577	0.069861	0.033697	0.003816	0.135906	2.07324	0.03817	1.41828	2.35636	0.307839	0.151232	3	576	+-+
2	65277850	cg08395475	-0.059443	0.028672	-0.11564	-0.003246	-2.07322	0.038171	1.41827	1.24514	0.536564	0	3	576	---
17	75261575	cg08436643	0.086917	0.041924	0.004745	0.169088	2.07319	0.038174	1.41823	0.747615	0.68811	0	3	576	+-+
1	44416656	cg02234734	0.057474	0.027722	0.003138	0.111809	2.07318	0.038175	1.41823	4.48198	0.106353	0.553769	3	576	+++
7	1428745	cg04925511	0.061211	0.029526	0.00334	0.119082	2.07314	0.038179	1.41818	1.03519	0.308944	0.03399	2	313	+-?
7	23680172	cg26600954	0.03702	0.017857	0.00202	0.07202	2.07314	0.038179	1.41817	0.153437	0.92615	0	3	576	+++
11	64416374	cg21538637	-0.045463	0.02193	-0.088445	-0.002481	-2.07314	0.038179	1.41818	4.19307	0.122881	0.523023	3	576	---
3	139021470	cg14928617	-0.043871	0.021162	-0.085348	-0.002394	-2.07311	0.038182	1.41814	0.096678	0.952811	0	3	576	---
11	44095692	cg02050903	0.063285	0.030527	0.003452	0.123117	2.07308	0.038184	1.41812	6.2754	0.043382	0.681295	3	576	++-
17	31563915	cg20544356	-0.085338	0.041165	-0.166022	-0.004655	-2.07308	0.038184	1.41812	1.3234	0.515975	0	3	576	-+-
8	95134738	cg01466771	0.050971	0.024587	0.00278	0.099161	2.07307	0.038185	1.41811	1.06731	0.586458	0	3	576	+++
11	27363956	cg07682415	-0.08943	0.043139	-0.173982	-0.004878	-2.07308	0.038185	1.41811	3.40882	0.18188	0.413287	3	576	-+-
3	23203196	cg07806164	0.04902	0.023646	0.002673	0.095367	2.07306	0.038186	1.4181	1.71249	0.424754	0	3	576	+++
7	4239658	cg09549065	0.051611	0.024896	0.002815	0.100406	2.07307	0.038186	1.4181	0.517685	0.771944	0	3	576	+++
12	49972687	cg27140295	0.058307	0.028126	0.00318	0.113435	2.07306	0.038186	1.4181	3.936	0.139736	0.49187	3	576	+-+
6	168873936	cg20585428	-0.219417	0.105842	-0.426868	-0.011967	-2.07306	0.038186	1.4181	0	1	0	1	263	??-
20	58965898	cg25309089	-0.069037	0.033302	-0.134309	-0.003764	-2.07304	0.038188	1.41807	1.35803	0.507116	0	3	576	---
3	171460145	cg08481061	0.108666	0.052419	0.005924	0.211408	2.07302	0.03819	1.41805	1.10734	0.574836	0	3	576	+++
6	163349350	cg01252668	-0.066303	0.031984	-0.128992	-0.003615	-2.07302	0.03819	1.41805	1.75371	0.41609	0	3	576	---
1	241424311	cg21100291	0.074803	0.036084	0.004078	0.145528	2.07301	0.038191	1.41804	0.231893	0.890523	0	3	576	+++
18	12093826	cg21184537	-0.07892	0.038071	-0.153539	-0.004302	-2.073	0.038192	1.41803	0.56482	0.753964	0	3	576	---
8	54023350	cg03374686	-0.052863	0.025501	-0.102846	-0.002881	-2.07299	0.038193	1.41802	0.094786	0.953713	0	3	576	---
11	62727090	cg16392574	0.099282	0.047893	0.005411	0.193154	2.07298	0.038193	1.41801	6.12685	0.046727	0.673568	3	576	+++
1	160795000	cg18805892	0.072929	0.035181	0.003975	0.141883	2.07298	0.038194	1.41801	0.339726	0.843781	0	3	576	+++
6	43277832	cg07539045	-0.053911	0.026007	-0.104885	-0.002938	-2.07297	0.038195	1.418	3.35887	0.18648	0.404561	3	576	---
7	2795567	cg15986307	-0.100325	0.048397	-0.195184	-0.005466	-2.07295	0.038196	1.41798	0.587402	0.745499	0	3	576	---
12	11659127	cg18763536	-0.036719	0.017713	-0.071437	-0.002	-2.07294	0.038198	1.41796	0.416883	0.811849	0	3	576	---
6	136289876	cg10397063	0.096367	0.046488	0.005249	0.187484	2.07292	0.038199	1.41795	1.71679	0.423842	0	3	576	+++
3	130243520	cg15888081	-0.075807	0.03657	-0.147485	-0.004129	-2.07291	0.0382	1.41793	1.20052	0.548668	0	3	576	---
1	198540538	cg12958813	0.10722	0.051725	0.00584	0.2086	2.0729	0.038201	1.41793	1.61417	0.446157	0	3	576	+-+
12	10031250	cg02110856	0.069976	0.033758	0.003811	0.13614	2.07289	0.038202	1.41792	3.1793	0.203997	0.370931	3	576	+++
3	9250054	cg26184741	-0.035362	0.01706	-0.068799	-0.001926	-2.07288	0.038203	1.4179	0.934052	0.626864	0	3	576	-+-
20	46979048	cg12884378	0.071317	0.034405	0.003883	0.13875	2.07287	0.038204	1.41789	1.92183	0.382542	0	3	576	+-+
11	70824893	cg11999601	0.113546	0.054777	0.006182	0.22091	2.07286	0.038205	1.41789	1.51907	0.467883	0	3	576	+-+
22	26743064	cg08334642	0.063366	0.030569	0.00345	0.123282	2.07286	0.038205	1.41788	2.04501	0.359694	0.022007	3	576	+-+
11	78139861	cg15710695	0.06627	0.031971	0.003608	0.128933	2.07284	0.038206	1.41786	0.915081	0.632838	0	3	576	+++
3	58824402	cg11941813	-0.095114	0.045886	-0.18505	-0.005178	-2.07284	0.038207	1.41786	1.44872	0.484634	0	3	576	---
8	131041015	cg02842496	-0.064649	0.031189	-0.12578	-0.003519	-2.07284	0.038207	1.41786	0.046382	0.977076	0	3	576	---
5	177497674	cg23812264	0.072841	0.035141	0.003964	0.141718	2.07281	0.038209	1.41783	1.0237	0.599387	0	3	576	+++
2	47573253	cg04735632	-0.110842	0.053475	-0.215653	-0.006032	-2.0728	0.03821	1.41782	0.1927	0.908146	0	3	576	---
19	10404510	cg12004065	0.064159	0.030953	0.003491	0.124828	2.0728	0.038211	1.41781	2.45408	0.293159	0.185031	3	576	+++
17	45776222	cg02833950	-0.069636	0.033595	-0.135483	-0.003789	-2.07278	0.038213	1.41779	0.631999	0.72906	0	3	576	---
1	173462534	cg15395395	-0.081402	0.039272	-0.158376	-0.004428	-2.07276	0.038214	1.41778	3.81094	0.148753	0.475195	3	576	--+
6	30988201	cg23036136	0.061519	0.02968	0.003346	0.119692	2.07275	0.038215	1.41776	0.444837	0.80058	0	3	576	+-+
1	115286547	cg00794813	0.061103	0.029479	0.003324	0.118882	2.07274	0.038216	1.41776	0.290424	0.864839	0	3	576	+++
19	39539606	cg15055808	-0.096616	0.046613	-0.187978	-0.005254	-2.07271	0.038218	1.41773	4.78594	0.091358	0.582109	3	576	--+
2	238714329	cg13189457	-0.075294	0.036326	-0.146492	-0.004095	-2.07272	0.038218	1.41774	0.302531	0.85962	0	3	576	---
11	72388055	cg06760651	0.05904	0.028485	0.00321	0.11487	2.0727	0.038219	1.41772	8.43572	0.01473	0.762913	3	576	+--
1	16127145	cg26251461	-0.048007	0.023162	-0.093404	-0.00261	-2.07271	0.038219	1.41772	1.00877	0.603876	0	3	576	-+-
11	78021862	cg15188402	0.05033	0.024283	0.002736	0.097925	2.07268	0.038221	1.41769	0.018414	0.990835	0	3	576	+++
7	150978770	cg10454121	0.062414	0.030113	0.003393	0.121434	2.07269	0.038221	1.4177	2.99009	0.224238	0.331125	3	576	+-+
19	33080861	cg18483976	0.097445	0.047015	0.005296	0.189595	2.07264	0.038225	1.41765	2.31877	0.313678	0.137475	3	576	+++
3	48561172	cg01718920	0.066419	0.032046	0.00361	0.129228	2.07264	0.038225	1.41765	2.47129	0.290648	0.190705	3	576	+-+
3	14651350	cg00247748	0.083973	0.040515	0.004563	0.163382	2.07262	0.038227	1.41763	1.03938	0.594705	0	3	576	+++
19	32972123	cg07727872	0.100609	0.048542	0.005466	0.195751	2.0726	0.038229	1.41761	0.367545	0.832125	0	3	576	+++
4	47692744	cg12922947	0.064007	0.030883	0.003477	0.124537	2.07259	0.03823	1.41759	3.77674	0.151318	0.470443	3	576	++-
17	7557167	cg17267493	0.0597	0.028805	0.003243	0.116157	2.07258	0.038231	1.41759	1.93822	0.379421	0	3	576	+-+
16	17397319	cg02732789	-0.057213	0.027605	-0.111319	-0.003107	-2.07254	0.038235	1.41754	0.185085	0.91161	0	3	576	---
2	156784494	cg04341028	0.113736	0.054878	0.006175	0.221297	2.07253	0.038235	1.41753	0.232309	0.890338	0	3	576	+++
10	24669614	cg05776956	0.062161	0.029993	0.003375	0.120947	2.07253	0.038236	1.41753	0.406277	0.816165	0	3	576	+++
14	86057223	cg07965441	-0.069305	0.03344	-0.134848	-0.003763	-2.07253	0.038236	1.41753	2.68027	0.261811	0.253805	3	576	---
1	174875421	cg25984164	0.103334	0.049859	0.00561	0.201057	2.07252	0.038237	1.41752	1.95288	0.376649	0	3	576	+-+
18	37274758	cg05649108	-0.171388	0.082696	-0.333472	-0.009304	-2.07251	0.038237	1.41751	2.49823	0.286759	0.199433	3	576	---
17	76107816	cg16087666	-0.077972	0.037622	-0.151712	-0.004232	-2.0725	0.038239	1.4175	1.05805	0.30366	0.054865	2	313	-+?
10	70478101	cg00146088	-0.050539	0.024386	-0.098335	-0.002743	-2.07248	0.03824	1.41748	3.51562	0.172422	0.431111	3	576	-+-
5	109409873	cg03330254	0.083021	0.040059	0.004506	0.161536	2.07248	0.038241	1.41748	1.9046	0.385853	0	3	576	+-+
18	37566263	cg14839351	0.111613	0.053855	0.006057	0.217168	2.07247	0.038241	1.41747	0.543229	0.762148	0	3	576	+-+
11	74749511	cg00284438	0.05685	0.027431	0.003085	0.110614	2.07247	0.038241	1.41747	3.9967	0.135559	0.499587	3	576	+++
4	80071844	cg01174264	-0.068016	0.032819	-0.132341	-0.003691	-2.07246	0.038242	1.41745	1.05985	0.588649	0	3	576	---
2	27148087	cg14957331	0.071456	0.034479	0.003877	0.139035	2.07245	0.038243	1.41745	1.61324	0.446364	0	3	576	+++
6	144291562	cg03917894	-0.084539	0.040792	-0.164491	-0.004587	-2.07244	0.038244	1.41744	1.63271	0.442041	0	3	576	---
20	589571	cg23832161	-0.051315	0.024761	-0.099846	-0.002784	-2.07243	0.038245	1.41742	1.04035	0.594417	0	3	576	---
1	244970143	cg21429415	0.076353	0.036843	0.004141	0.148565	2.0724	0.038248	1.41739	1.0273	0.598309	0	3	576	+-+
2	32947374	cg11199399	0.074734	0.036062	0.004053	0.145414	2.07238	0.038249	1.41738	0.243352	0.885435	0	3	576	+++
11	63997331	cg03741506	-0.042285	0.020404	-0.082278	-0.002293	-2.07238	0.03825	1.41737	0.5242	0.769434	0	3	576	-+-
2	88627770	cg27417846	0.088279	0.042598	0.004787	0.171771	2.07237	0.03825	1.41737	1.87952	0.390721	0	3	576	+++
14	24505597	cg23088567	0.061748	0.029797	0.003346	0.120151	2.07229	0.038258	1.41728	0.311936	0.855586	0	3	576	+++
1	2502775	cg12644668	0.043912	0.02119	0.002379	0.085446	2.07226	0.03826	1.41725	3.49759	0.173984	0.428177	3	576	+-+
6	14763273	cg19484304	-0.092174	0.04448	-0.179356	-0.004993	-2.07226	0.038261	1.41725	1.12404	0.570057	0	3	576	---
19	10339698	cg16659963	0.078358	0.037813	0.004244	0.152471	2.07225	0.038262	1.41724	6.79894	0.033391	0.705836	3	576	+++
11	64078447	cg06299120	0.04578	0.022092	0.00248	0.089081	2.07224	0.038263	1.41722	0.278889	0.869841	0	3	576	+-+
12	43834802	cg25799824	-0.062343	0.030085	-0.12131	-0.003376	-2.07221	0.038265	1.4172	0.723479	0.696464	0	3	576	---
2	239987798	cg00616650	0.075011	0.036199	0.004062	0.145961	2.0722	0.038266	1.41719	3.31198	0.190903	0.396132	3	576	+++
12	42590534	cg24400921	0.079618	0.038422	0.004311	0.154925	2.0722	0.038266	1.41718	1.35777	0.507183	0	3	576	+++
3	150775282	cg21331845	-0.079737	0.03848	-0.155158	-0.004317	-2.07219	0.038267	1.41717	1.99098	0.369542	0	3	576	---
1	168280785	cg08361971	-0.058924	0.028436	-0.114658	-0.00319	-2.07219	0.038267	1.41718	0.559008	0.756159	0	3	576	-+-
1	42933655	cg21474257	0.055241	0.026658	0.00299	0.107491	2.07218	0.038268	1.41716	1.01683	0.601446	0	3	576	+++
19	45447137	cg00625457	-0.080171	0.038689	-0.156002	-0.00434	-2.07217	0.038269	1.41715	0.640102	0.726112	0	3	576	---
13	21459589	cg02847037	-0.091178	0.044002	-0.177422	-0.004935	-2.07214	0.038271	1.41712	0.040694	0.979859	0	3	576	---
16	67764646	cg20259531	-0.063264	0.030531	-0.123104	-0.003423	-2.07212	0.038273	1.4171	2.37066	0.305645	0.156353	3	576	---
16	2752536	cg15056346	0.117966	0.05693	0.006382	0.229549	2.0721	0.038275	1.41708	0.82935	0.660555	0	3	576	+++
21	29940368	cg23222433	-0.109348	0.052771	-0.21278	-0.005916	-2.07211	0.038275	1.41709	2.79406	0.24733	0.284197	3	576	-+-
1	182595897	cg10938736	-0.074632	0.036018	-0.145226	-0.004037	-2.07209	0.038277	1.41706	1.98217	0.371173	0	3	576	-+-
8	122398075	cg13204874	-0.089758	0.043318	-0.174661	-0.004854	-2.07205	0.03828	1.41703	0.928055	0.628746	0	3	576	---
4	184221686	cg12189084	0.062083	0.029963	0.003357	0.12081	2.07204	0.038281	1.41701	0.802118	0.669611	0	3	576	+-+
1	245807588	cg04789346	-0.090033	0.043451	-0.175197	-0.004868	-2.07203	0.038282	1.41701	1.66636	0.434666	0	3	576	-+-
2	156403068	cg26640077	0.042587	0.020554	0.002302	0.082872	2.07201	0.038284	1.41699	3.5051	0.173332	0.429402	3	576	++-
12	128695883	cg14247459	-0.061282	0.029576	-0.119251	-0.003313	-2.07201	0.038284	1.41698	0.979914	0.612653	0	3	576	---
1	56645012	cg25617691	0.101677	0.049072	0.005496	0.197858	2.072	0.038285	1.41697	2.44937	0.29385	0.183463	3	576	+-+
1	230067293	cg24865406	0.075951	0.036656	0.004105	0.147798	2.07198	0.038287	1.41695	0.50801	0.775688	0	3	576	+++
1	6554283	cg03046264	0.059513	0.028723	0.003216	0.11581	2.07197	0.038287	1.41694	2.92303	0.231885	0.315778	3	576	+++
17	81219961	cg06177106	-0.059482	0.028708	-0.115749	-0.003214	-2.07196	0.038289	1.41693	2.7445	0.253536	0.271269	3	576	-+-
18	26159825	cg17331255	-0.061058	0.029469	-0.118817	-0.003299	-2.07195	0.03829	1.41692	2.15921	0.33973	0.073735	3	576	---
15	92805673	cg02160026	-0.101094	0.048792	-0.196727	-0.00546	-2.07191	0.038293	1.41688	0.22428	0.893919	0	3	576	---
16	57386448	cg07678752	0.050376	0.024314	0.002721	0.098031	2.07192	0.038293	1.41688	0.225511	0.893369	0	3	576	+++
12	113171854	cg18358155	0.066679	0.032183	0.003601	0.129757	2.07188	0.038296	1.41685	0.683791	0.710423	0	3	576	+++
1	156114606	cg09016639	0.100867	0.048684	0.005446	0.196287	2.07186	0.038298	1.41682	2.08365	0.352809	0.040148	3	576	+++
2	28810859	cg14920003	0.109813	0.053003	0.005926	0.213699	2.07181	0.038302	1.41677	0.088953	0.956498	0	3	576	+++
19	12666087	cg14959999	-0.044192	0.02133	-0.086	-0.002385	-2.0718	0.038303	1.41676	3.72456	0.155318	0.463023	3	576	--+
3	124992466	cg07313613	0.057854	0.027924	0.003122	0.112586	2.0718	0.038303	1.41676	1.5051	0.471164	0	3	576	+++
22	23591771	cg04757443	-0.039077	0.018861	-0.076045	-0.002108	-2.07178	0.038305	1.41674	0.683115	0.710662	0	3	576	---
15	51782405	cg20890482	0.076371	0.036862	0.004121	0.148622	2.07179	0.038305	1.41675	3.21392	0.200496	0.377708	3	576	+++
13	114127080	cg17061183	0.063568	0.030683	0.00343	0.123706	2.07178	0.038306	1.41674	0.707896	0.701912	0	3	576	+++
5	140401776	cg10835547	0.066697	0.032193	0.003598	0.129796	2.07177	0.038306	1.41673	2.6846	0.261244	0.255011	3	576	+++
4	26321341	cg26451437	0.094127	0.045434	0.005077	0.183177	2.07175	0.038308	1.41671	5.94637	0.05114	0.663661	3	576	++-
6	146735485	cg17282428	-0.08126	0.039223	-0.158137	-0.004383	-2.07176	0.038308	1.41671	1.38815	0.499537	0	3	576	-+-
19	3721564	cg16016234	0.065407	0.031571	0.003527	0.127287	2.07173	0.03831	1.41669	1.35369	0.508218	0	3	576	+++
17	17303990	cg18850434	-0.076939	0.037137	-0.149728	-0.004149	-2.07173	0.03831	1.41668	1.87563	0.391483	0	3	576	---
16	68508761	cg05582724	-0.04543	0.021929	-0.08841	-0.00245	-2.07172	0.038311	1.41667	0.690914	0.707897	0	3	576	---
8	98974115	cg03896611	-0.048749	0.023531	-0.094869	-0.002629	-2.07171	0.038312	1.41667	1.84175	0.39817	0	3	576	---
4	155954022	cg10059511	0.083908	0.040502	0.004525	0.163292	2.07171	0.038312	1.41667	0.388216	0.823569	0	3	576	+++
7	131852940	cg09645329	-0.091393	0.044115	-0.177859	-0.004928	-2.0717	0.038313	1.41666	1.346	0.510177	0	3	576	---
5	851109	cg23091057	0.075455	0.036422	0.004068	0.146842	2.0717	0.038313	1.41665	1.72581	0.421934	0	3	576	+++
7	1125100	cg03910698	0.043448	0.020973	0.002342	0.084555	2.07168	0.038314	1.41664	0.387807	0.823737	0	3	576	+++
1	226889847	cg15181806	0.049494	0.023891	0.002668	0.09632	2.07168	0.038315	1.41663	0.552846	0.758492	0	3	576	+++
14	72448126	cg23769193	-0.053412	0.025782	-0.103945	-0.002879	-2.07165	0.038318	1.4166	2.43749	0.295602	0.179482	3	576	---
9	99906519	cg05674340	-0.112968	0.054532	-0.21985	-0.006086	-2.07161	0.038321	1.41656	5.31579	0.070096	0.623763	3	576	---
1	223141262	cg11209549	-0.114172	0.055113	-0.222193	-0.00615	-2.07159	0.038323	1.41654	3.0972	0.212545	0.354256	3	576	---
5	134226402	cg01774158	0.07406	0.03575	0.003989	0.14413	2.07158	0.038324	1.41653	1.92443	0.382045	0	3	576	+++
4	185502355	cg03940549	0.073581	0.035519	0.003962	0.143199	2.07156	0.038326	1.41651	4.7127	0.094765	0.575615	3	576	+-+
19	49813360	cg23307385	0.105648	0.051	0.005689	0.205608	2.07154	0.038328	1.41649	0.99204	0.60895	0	3	576	+++
2	75120958	cg05373116	-0.071331	0.034434	-0.138822	-0.003841	-2.07153	0.038328	1.41648	6.13441	0.046551	0.67397	3	576	+--
16	85978966	cg02736288	-0.073049	0.035264	-0.142166	-0.003932	-2.07151	0.03833	1.41646	1.49161	0.474353	0	3	576	---
10	118701284	cg24194201	0.087566	0.042272	0.004714	0.170418	2.07151	0.038331	1.41645	0.882243	0.643314	0	3	576	+-+
4	70700806	cg12138286	-0.040538	0.01957	-0.078895	-0.002182	-2.07147	0.038334	1.41642	0.607185	0.738162	0	3	576	---
10	30092667	cg02779758	0.062344	0.030097	0.003355	0.121334	2.07146	0.038335	1.4164	0.804406	0.668845	0	3	576	+-+
8	2090130	cg12738008	0.102822	0.049637	0.005533	0.200112	2.07147	0.038335	1.41641	2.41199	0.299394	0.170809	3	576	+-+
10	93567547	cg05613447	0.101625	0.04906	0.005468	0.197782	2.07146	0.038335	1.4164	4.21557	0.121507	0.525568	3	576	+++
2	12715041	cg14482038	-0.044896	0.021674	-0.087377	-0.002416	-2.07146	0.038335	1.4164	4.08243	0.129871	0.510096	3	576	---
2	102143115	cg06880612	-0.066893	0.032293	-0.130186	-0.003599	-2.07146	0.038336	1.4164	1.08279	0.581936	0	3	576	---
19	1351766	cg25718451	-0.053157	0.025662	-0.103454	-0.00286	-2.07145	0.038336	1.4164	1.58018	0.453804	0	3	576	---
19	54115759	cg19831031	0.116357	0.056172	0.00626	0.226454	2.07144	0.038337	1.41638	0.14046	0.93218	0	3	576	+++
3	165884138	cg07840003	0.091696	0.044267	0.004933	0.178459	2.07144	0.038337	1.41638	0.861849	0.649908	0	3	576	+++
3	170483971	cg15107918	0.049498	0.023895	0.002663	0.096332	2.07144	0.038337	1.41638	4.18142	0.123599	0.521694	3	576	+++
10	119655891	cg00077275	-0.049415	0.023855	-0.096171	-0.002658	-2.07143	0.038338	1.41637	0.906957	0.635414	0	3	576	-+-
12	132730185	cg19327049	-0.056297	0.027178	-0.109565	-0.003028	-2.07143	0.038338	1.41637	0.270733	0.873396	0	3	576	---
11	1162089	cg23009441	0.055139	0.026619	0.002966	0.107312	2.07142	0.038339	1.41636	3.69206	0.157863	0.458297	3	576	+++
12	6471090	cg13857086	0.090682	0.043778	0.004877	0.176487	2.07141	0.03834	1.41635	1.54075	0.462839	0	3	576	+-+
6	3869880	cg06053844	-0.058402	0.028195	-0.113664	-0.003141	-2.07139	0.038342	1.41633	1.03513	0.595971	0	3	576	---
5	159209782	cg12637667	0.068973	0.033298	0.003708	0.134238	2.07136	0.038345	1.41629	3.29509	0.192522	0.393036	3	576	++-
17	6635177	cg13067509	-0.117898	0.056919	-0.229459	-0.006337	-2.07134	0.038346	1.41628	1.58086	0.45365	0	3	576	---
15	73540534	cg25597426	0.053017	0.025596	0.00285	0.103184	2.07133	0.038347	1.41627	4.27742	0.117807	0.532428	3	576	+-+
8	125430338	cg14389810	0.07695	0.03715	0.004136	0.149763	2.07133	0.038348	1.41626	0.78213	0.676336	0	3	576	+-+
2	105337287	cg17274774	0.119833	0.057854	0.00644	0.233226	2.07131	0.038349	1.41624	5.14034	0.076523	0.61092	3	576	++-
19	40274516	cg22169301	0.040039	0.01933	0.002151	0.077926	2.0713	0.03835	1.41623	1.03828	0.595033	0	3	576	+++
11	46617488	cg09039689	0.085741	0.041396	0.004606	0.166877	2.07126	0.038354	1.41619	0.287989	0.865893	0	3	576	+++
18	74280824	cg14574365	-0.072197	0.034857	-0.140516	-0.003878	-2.07125	0.038355	1.41618	5.39997	0.067207	0.629628	3	576	--+
1	202138747	cg01622781	0.045974	0.022196	0.002469	0.089479	2.07125	0.038355	1.41618	1.29097	0.524408	0	3	576	+++
1	10964426	cg00912942	0.114859	0.055454	0.006169	0.223548	2.07124	0.038355	1.41617	0.012526	0.910886	0	2	313	++?
15	73926076	cg00527825	-0.097224	0.04694	-0.189226	-0.005221	-2.07123	0.038357	1.41615	0.809375	0.667185	0	3	576	---
22	26162095	cg03261557	-0.098932	0.047765	-0.19255	-0.005313	-2.07123	0.038357	1.41616	2.39825	0.301458	0.166058	3	576	-+-
17	15307077	cg00872486	-0.095772	0.04624	-0.186402	-0.005142	-2.07121	0.038358	1.41614	0.578604	0.748786	0	3	576	---
6	117263501	cg24292761	-0.051232	0.024735	-0.099712	-0.002751	-2.07121	0.038359	1.41613	3.52076	0.171979	0.431941	3	576	---
16	89577451	cg13691447	0.081985	0.039584	0.004401	0.159569	2.07119	0.038361	1.41611	1.25761	0.262104	0.20484	2	313	+-?
1	150852499	cg05275150	-0.053706	0.02593	-0.104529	-0.002883	-2.07117	0.038362	1.4161	0.211268	0.899754	0	3	576	---
2	219229218	cg12140595	0.048796	0.02356	0.002619	0.094973	2.07117	0.038362	1.4161	0.111106	0.945962	0	3	576	+++
7	1000238	cg16079645	0.048645	0.023487	0.002611	0.094679	2.07115	0.038364	1.41607	3.8008	0.149508	0.473796	3	576	++-
11	67627700	cg19360592	-0.059676	0.028813	-0.116149	-0.003202	-2.07115	0.038364	1.41607	2.57579	0.27585	0.223541	3	576	---
2	235494348	cg24744172	0.087842	0.042413	0.004713	0.170971	2.07112	0.038367	1.41605	2.08415	0.352721	0.040379	3	576	+-+
4	176964238	cg17555508	-0.070697	0.034135	-0.137602	-0.003793	-2.07111	0.038368	1.41603	0.78724	0.67461	0	3	576	---
8	135457236	cg26061304	0.131997	0.063732	0.007081	0.256912	2.07111	0.038368	1.41603	5.60041	0.060798	0.642883	3	576	+++
5	37370777	cg09638556	0.120727	0.058291	0.006476	0.234977	2.0711	0.038369	1.41603	0.190637	0.909083	0	3	576	+++
9	74530652	cg03308555	0.089264	0.0431	0.004788	0.17374	2.07108	0.038371	1.416	1.00968	0.603601	0	3	576	+++
19	36190631	cg12112404	-0.060247	0.02909	-0.117263	-0.003231	-2.07107	0.038372	1.41599	0.421671	0.809907	0	3	576	---
19	49594874	cg05264760	0.036233	0.017495	0.001943	0.070522	2.07105	0.038373	1.41597	2.20766	0.331599	0.094063	3	576	+-+
7	149028692	cg25837738	0.05653	0.027296	0.003031	0.110029	2.07103	0.038375	1.41595	0.719065	0.698003	0	3	576	+-+
22	38927642	cg09820318	0.075305	0.036361	0.004037	0.146572	2.07104	0.038375	1.41595	0.774629	0.678878	0	3	576	+++
14	64126118	cg22475368	-0.076793	0.03708	-0.14947	-0.004117	-2.07104	0.038375	1.41596	2.62387	0.269298	0.237767	3	576	---
20	33297764	cg24729398	0.088223	0.042599	0.004729	0.171718	2.07102	0.038377	1.41593	4.80461	0.090509	0.583733	3	576	+++
17	57085514	cg05542295	0.057291	0.027664	0.003071	0.111512	2.07101	0.038377	1.41593	0.103723	0.94946	0	3	576	+++
20	2652071	cg16160867	0.078617	0.037961	0.004214	0.15302	2.07101	0.038378	1.41592	4.29993	0.116488	0.534876	3	576	++-
14	89491902	cg23812577	-0.115324	0.055685	-0.224467	-0.006181	-2.07101	0.038378	1.41592	4.89517	0.086502	0.591434	3	576	-+-
11	44615657	cg08380127	-0.049985	0.024136	-0.097293	-0.002678	-2.07095	0.038383	1.41586	1.89575	0.387564	0	3	576	-+-
4	122379632	cg09682129	0.055589	0.026842	0.002978	0.1082	2.07095	0.038383	1.41587	2.21515	0.330359	0.097127	3	576	+-+
18	63984697	cg03453957	0.06925	0.033439	0.00371	0.13479	2.07094	0.038384	1.41585	1.49223	0.474205	0	3	576	+-+
16	21599371	cg20992982	0.050465	0.024368	0.002703	0.098228	2.07092	0.038385	1.41584	3.87422	0.14412	0.483767	3	576	+-+
11	69427925	cg14633493	-0.076987	0.037175	-0.14985	-0.004123	-2.07091	0.038387	1.41582	10.0403	0.006604	0.800802	3	576	---
10	102108249	cg09828580	0.040401	0.019509	0.002163	0.078638	2.0709	0.038388	1.4158	0.516743	0.772308	0	3	576	+++
19	46601600	cg05762832	0.059421	0.028693	0.003182	0.11566	2.07089	0.038388	1.4158	4.10619	0.128337	0.512931	3	576	+++
6	167907201	cg23427549	0.074408	0.035931	0.003984	0.144833	2.07087	0.03839	1.41578	1.26722	0.530673	0	3	576	+-+
1	31296930	cg08778586	0.077774	0.037557	0.004163	0.151385	2.07084	0.038393	1.41575	0.781604	0.676514	0	3	576	+++
18	59035398	cg01640765	-0.06214	0.030007	-0.120954	-0.003326	-2.07084	0.038393	1.41575	2.46702	0.291268	0.189306	3	576	-+-
6	30721143	cg04479716	0.089777	0.043353	0.004805	0.174749	2.07083	0.038394	1.41574	0.55482	0.757744	0	3	576	+++
6	150876849	cg16892627	-0.061222	0.029564	-0.119168	-0.003276	-2.07083	0.038394	1.41573	3.06429	0.216071	0.347321	3	576	-+-
6	317204	cg08177126	0.072573	0.035046	0.003884	0.141263	2.07083	0.038395	1.41573	0.034718	0.982791	0	3	576	+++
12	131333896	cg21919094	0.060366	0.029151	0.003231	0.117502	2.07082	0.038395	1.41573	2.23743	0.326699	0.106119	3	576	+++
16	57521924	cg07432147	-0.054069	0.02611	-0.105244	-0.002893	-2.07081	0.038396	1.41572	0.093379	0.954384	0	3	576	---
7	151351239	cg14913500	-0.037375	0.018048	-0.07275	-0.002	-2.07079	0.038397	1.4157	0.737349	0.691651	0	3	576	---
9	137351837	cg12435492	0.0603	0.029119	0.003226	0.117373	2.07078	0.038398	1.41569	1.31952	0.516976	0	3	576	+-+
17	13114696	cg20685475	0.087603	0.042304	0.004686	0.170519	2.07078	0.038399	1.41568	0.950654	0.621682	0	3	576	+-+
14	37172230	cg07535928	-0.076947	0.037158	-0.149777	-0.004116	-2.07078	0.038399	1.41568	0.160475	0.922897	0	3	576	---
4	42151177	cg10683646	0.051866	0.025047	0.002774	0.100959	2.07077	0.0384	1.41567	2.65312	0.265388	0.246172	3	576	+++
6	33193191	cg10010480	-0.066354	0.032044	-0.12916	-0.003549	-2.07075	0.038402	1.41565	2.14432	0.342269	0.067301	3	576	---
18	78795520	cg18339075	-0.071361	0.034462	-0.138907	-0.003815	-2.07071	0.038405	1.41561	1.6102	0.447044	0	3	576	-+-
18	63987383	cg21266547	0.041266	0.019928	0.002206	0.080326	2.07071	0.038405	1.41561	0.717341	0.698604	0	3	576	+-+
6	46947304	cg27522009	0.079173	0.038235	0.004233	0.154114	2.0707	0.038406	1.4156	1.30932	0.51962	0	3	576	+-+
20	2840743	cg10729317	0.03793	0.018318	0.002028	0.073833	2.0707	0.038407	1.41559	2.72655	0.255822	0.266472	3	576	+-+
3	98522806	cg16531941	-0.15457	0.074647	-0.300878	-0.008262	-2.07068	0.038408	1.41557	0.023328	0.878606	0	2	313	--?
12	116978138	cg15318882	0.138367	0.066823	0.007395	0.26934	2.07066	0.03841	1.41555	0.460753	0.794234	0	3	576	+++
2	144781276	cg23111897	-0.087399	0.042209	-0.170128	-0.00467	-2.07065	0.038411	1.41554	3.02473	0.220389	0.338783	3	576	---
6	151069611	cg25748226	0.068085	0.032881	0.003637	0.132532	2.07062	0.038413	1.41552	1.25931	0.532776	0	3	576	+-+
7	43926091	cg08084737	-0.089628	0.043285	-0.174467	-0.004788	-2.07062	0.038414	1.41551	0.111221	0.945908	0	3	576	---
1	154809283	cg09997952	0.054065	0.026111	0.002888	0.105242	2.0706	0.038416	1.41549	0.702453	0.703824	0	3	576	+++
11	8081553	cg10383019	-0.093973	0.045384	-0.182926	-0.005019	-2.0706	0.038416	1.41549	2.03364	0.361743	0.016544	3	576	---
17	17497025	cg17676237	0.084565	0.040841	0.004517	0.164614	2.07059	0.038417	1.41548	2.0445	0.359784	0.021767	3	576	+-+
11	1401676	cg26677995	0.086595	0.041822	0.004625	0.168566	2.07058	0.038417	1.41547	0.002803	0.9986	0	3	576	+++
20	50213857	cg20842552	-0.087934	0.042468	-0.171172	-0.004696	-2.07058	0.038418	1.41547	0.468002	0.791361	0	3	576	---
9	135499949	cg21856275	0.070896	0.03424	0.003786	0.138006	2.07057	0.038418	1.41546	0.103792	0.949427	0	3	576	+++
10	7097519	cg20312131	-0.055285	0.0267	-0.107618	-0.002952	-2.07055	0.03842	1.41544	3.47911	0.175599	0.42514	3	576	---
7	101707794	cg21112220	-0.079819	0.03855	-0.155378	-0.004261	-2.07052	0.038423	1.41541	1.12511	0.569751	0	3	576	---
3	185289903	cg10769985	-0.096543	0.046628	-0.187934	-0.005152	-2.0705	0.038425	1.41539	1.9694	0.373551	0	3	576	---
1	3480560	cg24036039	-0.061598	0.029751	-0.119909	-0.003287	-2.07047	0.038427	1.41536	0.625586	0.731401	0	3	576	-+-
3	27636701	cg18662365	-0.095702	0.046224	-0.186301	-0.005104	-2.07042	0.038432	1.4153	10.4566	0.005363	0.808734	3	576	-+-
5	31159022	cg14363263	0.06286	0.030361	0.003353	0.122368	2.07043	0.038432	1.41531	1.17643	0.555316	0	3	576	+-+
16	66932134	cg01721410	-0.052391	0.025304	-0.101988	-0.002794	-2.07042	0.038432	1.41531	0.024419	0.987865	0	3	576	---
5	134226467	cg00660400	0.118593	0.05728	0.006325	0.230861	2.07042	0.038433	1.4153	0.46001	0.79453	0	3	576	+++
16	54370654	cg13605024	-0.077626	0.037493	-0.151113	-0.004139	-2.0704	0.038435	1.41528	2.01614	0.364923	0.008005	3	576	---
1	165353994	cg26522592	-0.054545	0.026345	-0.106181	-0.002908	-2.07039	0.038435	1.41527	1.50197	0.471902	0	3	576	---
2	182522773	cg09845785	0.114026	0.055076	0.006077	0.221974	2.07035	0.038439	1.41522	1.25662	0.533492	0	3	576	+-+
15	42258199	cg22752345	-0.095502	0.046128	-0.185913	-0.00509	-2.07035	0.038439	1.41523	1.17716	0.555116	0	3	576	-+-
17	39688158	cg27052442	-0.08387	0.04051	-0.163269	-0.00447	-2.07034	0.03844	1.41522	2.33852	0.310597	0.144758	3	576	---
13	27660355	cg03555367	-0.101647	0.049097	-0.197878	-0.005417	-2.07032	0.038441	1.4152	0.103677	0.949482	0	3	576	---
2	204545549	cg17626178	0.079635	0.038465	0.004244	0.155026	2.07033	0.038441	1.41521	1.47839	0.477498	0	3	576	+-+
3	149343012	cg16299084	-0.066057	0.031906	-0.128593	-0.00352	-2.07032	0.038441	1.4152	1.04464	0.593143	0	3	576	-+-
5	54985858	cg20059697	0.064265	0.031041	0.003424	0.125106	2.07032	0.038442	1.41519	4.24118	0.119961	0.528433	3	576	+-+
8	142047904	cg16781548	0.062765	0.030317	0.003344	0.122185	2.07032	0.038442	1.41519	0.852833	0.652844	0	3	576	+++
4	34733647	cg09424382	-0.081073	0.03916	-0.157826	-0.004319	-2.0703	0.038443	1.41518	0.90186	0.637035	0	3	576	---
12	132324351	cg10653000	-0.075864	0.036644	-0.147687	-0.004042	-2.0703	0.038443	1.41518	0.688573	0.708726	0	3	576	---
7	151086700	cg10757027	0.061109	0.029517	0.003256	0.118962	2.0703	0.038444	1.41517	1.90136	0.386479	0	3	576	+++
1	147504433	cg11560603	0.112504	0.054342	0.005993	0.219015	2.07029	0.038445	1.41517	1.6547	0.198321	0.395661	2	313	+-?
2	3605055	cg24580000	0.218466	0.105525	0.011637	0.425295	2.07028	0.038446	1.41515	1.78738	0.409143	0	3	576	+++
12	55818765	cg06904727	-0.039578	0.019117	-0.077049	-0.002108	-2.07027	0.038447	1.41514	0.020693	0.989707	0	3	576	---
19	15239495	cg02319453	0.049407	0.023865	0.002631	0.096182	2.07026	0.038447	1.41514	0.493191	0.781457	0	3	576	+++
1	1022893	cg17801765	-0.091179	0.044042	-0.177502	-0.004856	-2.07025	0.038448	1.41513	0.104734	0.94898	0	3	576	---
3	171459530	cg08453030	0.08167	0.039449	0.004349	0.15899	2.07025	0.038449	1.41512	4.09495	0.129061	0.511593	3	576	+-+
7	44402824	cg15887776	-0.043673	0.021096	-0.08502	-0.002326	-2.07024	0.038449	1.41511	1.63888	0.440678	0	3	576	-+-
11	69092531	cg26331164	-0.098893	0.047769	-0.192521	-0.005266	-2.07024	0.038449	1.41512	0.139545	0.932606	0	3	576	---
3	66038667	cg09964204	0.047144	0.022773	0.00251	0.091779	2.07022	0.038451	1.41509	0.608861	0.737543	0	3	576	+-+
9	137137162	cg13559366	-0.098569	0.047613	-0.19189	-0.005248	-2.07022	0.038452	1.41509	0.733576	0.692957	0	3	576	-+-
4	173169700	cg11928122	0.054225	0.026193	0.002887	0.105563	2.07021	0.038453	1.41507	3.68331	0.158555	0.45701	3	576	+++
16	20327712	cg14619168	0.067922	0.03281	0.003615	0.132228	2.07018	0.038455	1.41505	0.681184	0.711349	0	3	576	+++
19	22426592	cg11791812	0.032309	0.015607	0.00172	0.062898	2.07018	0.038455	1.41505	2.27934	0.319924	0.122554	3	576	+++
5	56176241	cg19034084	0.04385	0.021182	0.002334	0.085366	2.07018	0.038455	1.41505	1.44955	0.484433	0	3	576	+++
19	18418832	cg13348197	-0.050659	0.024471	-0.098622	-0.002695	-2.07014	0.038459	1.415	1.89169	0.388351	0	3	576	-+-
16	25104290	cg03234182	0.078028	0.037693	0.00415	0.151907	2.0701	0.038462	1.41497	8.40966	0.014923	0.762178	3	576	+-+
8	141328968	cg11960359	-0.091942	0.044414	-0.178994	-0.00489	-2.0701	0.038462	1.41497	0.797674	0.6711	0	3	576	-+-
14	22919232	cg13273789	0.101927	0.049238	0.005421	0.198433	2.07009	0.038463	1.41495	7.24405	0.026728	0.723911	3	576	+++
12	49026675	cg09643371	-0.051266	0.024765	-0.099807	-0.002726	-2.07009	0.038464	1.41495	1.44643	0.485189	0	3	576	---
20	31945019	cg08021438	0.061868	0.029887	0.00329	0.120447	2.07007	0.038465	1.41493	0.697823	0.705456	0	3	576	+++
17	17221437	cg07002602	-0.051042	0.024657	-0.09937	-0.002714	-2.07008	0.038465	1.41494	7.01838	0.029921	0.715034	3	576	-+-
4	55396101	cg22865299	0.074021	0.035758	0.003935	0.144107	2.07006	0.038466	1.41492	5.47469	0.064742	0.634683	3	576	+++
12	11634213	cg02402150	-0.081573	0.039407	-0.158811	-0.004336	-2.07002	0.03847	1.41488	2.52907	0.282371	0.209195	3	576	---
2	20315693	cg17383778	-0.098495	0.047583	-0.191757	-0.005233	-2.06999	0.038473	1.41484	4.71673	0.094575	0.575977	3	576	---
14	67819700	cg09424925	0.094674	0.045737	0.00503	0.184319	2.06997	0.038474	1.41483	4.18216	0.123554	0.521778	3	576	+++
22	43482248	cg05938274	0.052597	0.02541	0.002794	0.102399	2.06996	0.038475	1.41482	2.11447	0.347415	0.054136	3	576	+-+
18	67590868	cg06243115	0.071757	0.034666	0.003812	0.139703	2.06996	0.038476	1.41481	0.915871	0.632588	0	3	576	+++
11	57493724	cg11376147	-0.044341	0.021421	-0.086327	-0.002355	-2.06996	0.038476	1.41481	0.18682	0.91082	0	3	576	---
5	141338749	cg18878616	0.103062	0.04979	0.005474	0.200651	2.06995	0.038477	1.4148	0.657452	0.71984	0	3	576	+++
14	72563749	cg11078674	0.046462	0.022446	0.002467	0.090456	2.06993	0.038479	1.41478	1.49355	0.473891	0	3	576	+++
14	64624278	cg05485756	-0.060731	0.02934	-0.118237	-0.003224	-2.06989	0.038482	1.41475	0.048062	0.976255	0	3	576	---
19	19406083	cg18426345	0.062693	0.030288	0.003328	0.122058	2.06989	0.038482	1.41474	1.62383	0.444007	0	3	576	+++
3	184314380	cg13610241	0.073269	0.035398	0.003889	0.142649	2.06987	0.038484	1.41472	1.22061	0.543186	0	3	576	+++
4	95728255	cg00799618	-0.047444	0.022921	-0.09237	-0.002518	-2.06986	0.038485	1.41471	0.7388	0.691149	0	3	576	-+-
9	72365397	cg06810673	0.083061	0.040129	0.004408	0.161714	2.06985	0.038486	1.4147	1.44102	0.486505	0	3	576	+-+
10	87703659	cg11435153	-0.069346	0.033503	-0.135012	-0.00368	-2.06984	0.038487	1.41469	1.28152	0.526892	0	3	576	---
10	103917694	cg04902826	0.078476	0.037914	0.004164	0.152787	2.06982	0.038488	1.41467	1.72394	0.422329	0	3	576	+-+
6	28861620	cg18971434	-0.071456	0.034523	-0.139121	-0.003791	-2.0698	0.038491	1.41464	1.13193	0.567812	0	3	576	---
17	57988665	cg19017193	0.090661	0.043802	0.004808	0.176513	2.06978	0.038493	1.41462	2.51721	0.28405	0.20547	3	576	+++
8	24941900	cg25882579	-0.100509	0.048561	-0.195688	-0.00533	-2.06976	0.038494	1.41461	0.761131	0.683475	0	3	576	-+-
17	66804047	cg04658038	0.083879	0.040527	0.004447	0.163312	2.06972	0.038498	1.41456	0.812872	0.66602	0	3	576	+++
15	74207833	cg09153267	-0.097286	0.047005	-0.189416	-0.005157	-2.0697	0.038499	1.41455	2.82892	0.243057	0.293015	3	576	---
9	89308822	cg13906938	-0.08649	0.041789	-0.168396	-0.004584	-2.06969	0.038501	1.41453	1.23777	0.538545	0	3	576	-+-
14	55865151	cg07259162	0.041135	0.019875	0.002179	0.080091	2.06965	0.038504	1.41449	0.463312	0.793219	0	3	576	+-+
11	117316179	cg15427448	0.098738	0.047708	0.005231	0.192246	2.06964	0.038505	1.41448	1.72348	0.422427	0	3	576	+++
5	132747108	cg00428601	0.088231	0.042632	0.004674	0.171789	2.06963	0.038506	1.41447	1.0434	0.59351	0	3	576	+++
7	64902703	cg02771392	-0.04264	0.020603	-0.083022	-0.002258	-2.06961	0.038509	1.41444	4.30626	0.11612	0.53556	3	576	---
21	17818311	cg01284306	0.093981	0.04541	0.004977	0.182985	2.0696	0.03851	1.41443	2.84567	0.24103	0.297177	3	576	++-
5	142134791	cg17347828	-0.062854	0.030371	-0.12238	-0.003328	-2.06958	0.038511	1.41441	1.37849	0.501955	0	3	576	---
12	116717830	cg21805138	-0.049435	0.023886	-0.096253	-0.002618	-2.06959	0.038511	1.41442	0.041137	0.979642	0	3	576	---
17	74623641	cg14438208	-0.059466	0.028733	-0.115783	-0.003149	-2.06958	0.038511	1.41442	2.23267	0.327478	0.10421	3	576	---
10	50025127	cg08739651	0.121125	0.058526	0.006413	0.235836	2.06958	0.038511	1.41441	1.46402	0.480941	0	3	576	+++
3	66499307	cg06096184	-0.057573	0.027819	-0.112098	-0.003048	-2.06957	0.038512	1.41441	0.910345	0.634339	0	3	576	-+-
8	80957420	cg23676423	0.042589	0.020579	0.002255	0.082923	2.06956	0.038513	1.41439	3.60022	0.165281	0.444479	3	576	+++
17	7560519	cg01224235	-0.059048	0.028532	-0.114972	-0.003125	-2.06952	0.038517	1.41435	0.429916	0.806575	0	3	576	---
8	49512322	cg06480309	0.121476	0.058698	0.006428	0.236524	2.0695	0.038518	1.41433	0	1	NA	1	276	+??
19	58208768	cg16898467	-0.080293	0.038798	-0.156338	-0.004249	-2.06951	0.038518	1.41434	0.612755	0.736109	0	3	576	---
1	205211410	cg06376129	0.090481	0.043721	0.004787	0.176175	2.06949	0.038519	1.41432	3.7788	0.151163	0.470731	3	576	+-+
14	91510913	cg01004144	0.084557	0.040859	0.004474	0.164639	2.06949	0.038519	1.41432	1.13886	0.565849	0	3	576	+++
15	100551947	cg03478529	0.112144	0.054189	0.005934	0.218354	2.0695	0.038519	1.41433	4.55803	0.102385	0.561214	3	576	+++
16	67537316	cg11374891	0.094599	0.045711	0.005004	0.184193	2.06948	0.038521	1.4143	0.280475	0.869152	0	3	576	+++
3	64685638	cg15956237	-0.077153	0.037282	-0.150226	-0.004081	-2.06946	0.038523	1.41428	1.15122	0.562361	0	3	576	---
7	155382058	cg27181047	0.081521	0.039393	0.004311	0.158732	2.06944	0.038524	1.41427	1.42381	0.490709	0	3	576	+-+
1	197903096	cg05907029	0.073941	0.03573	0.00391	0.143972	2.06942	0.038526	1.41425	0.998257	0.60706	0	3	576	+++
22	33545065	cg22443345	-0.101292	0.048947	-0.197228	-0.005355	-2.06941	0.038527	1.41423	5.21586	0.073687	0.616554	3	576	--+
5	151948467	cg25373553	0.07077	0.034199	0.00374	0.1378	2.06937	0.03853	1.4142	1.4746	0.478403	0	3	576	+-+
2	199911126	cg17569397	0.079345	0.038343	0.004194	0.154497	2.06938	0.03853	1.4142	0.595866	0.742351	0	3	576	+-+
11	46593862	cg17424056	0.05858	0.028308	0.003096	0.114065	2.06937	0.038531	1.41419	0.770578	0.680254	0	3	576	+++
5	171388933	cg14722509	0.078602	0.037984	0.004153	0.153051	2.06934	0.038533	1.41416	0.566808	0.753215	0	3	576	+++
7	128343901	cg14202601	0.080153	0.038734	0.004235	0.156072	2.06934	0.038534	1.41416	0.768984	0.680796	0	3	576	+++
17	45823317	cg17311440	-0.106946	0.051682	-0.208242	-0.00565	-2.06931	0.038536	1.41413	2.61289	0.270781	0.234564	3	576	---
22	30803127	cg18055456	0.065574	0.031689	0.003463	0.127684	2.06929	0.038538	1.41411	3.54732	0.16971	0.436195	3	576	+++
8	1454883	cg16442298	0.046279	0.022365	0.002443	0.090114	2.06925	0.038542	1.41407	0.047656	0.976453	0	3	576	+++
11	4101782	cg01956465	-0.083883	0.040538	-0.163337	-0.004428	-2.06924	0.038543	1.41406	2.11722	0.346937	0.055366	3	576	---
6	42218629	cg21869061	0.064561	0.031201	0.003408	0.125714	2.06923	0.038544	1.41404	1.00628	0.604629	0	3	576	+-+
7	148945478	cg11977413	-0.085056	0.041105	-0.165623	-0.00449	-2.06922	0.038545	1.41404	0.135459	0.934513	0	3	576	---
6	43770906	cg12592754	0.088198	0.042624	0.004655	0.17174	2.06921	0.038546	1.41403	0.033468	0.983405	0	3	576	+++
13	105139932	cg14397696	-0.13444	0.064972	-0.261786	-0.007094	-2.06919	0.038547	1.414	2.10316	0.349386	0.049049	3	576	--+
17	17073160	cg12370935	0.044706	0.021605	0.002359	0.087052	2.0692	0.038547	1.41401	0.260738	0.877772	0	3	576	+++
19	50476863	cg02324774	0.088568	0.042804	0.004673	0.172463	2.06917	0.038549	1.41398	4.17572	0.123952	0.521041	3	576	+++
16	56191591	cg09103960	0.071529	0.034569	0.003774	0.139284	2.06917	0.03855	1.41398	2.88336	0.23653	0.306365	3	576	+-+
5	67051335	cg19458529	0.040411	0.01953	0.002132	0.07869	2.06916	0.038551	1.41397	3.18062	0.203863	0.371191	3	576	+++
5	151225582	cg17753843	-0.050972	0.024636	-0.099258	-0.002687	-2.06905	0.038561	1.41385	2.28662	0.318762	0.125346	3	576	---
19	41088840	cg11834681	-0.091564	0.044255	-0.178303	-0.004825	-2.06904	0.038562	1.41384	0.051871	0.819838	0	2	313	--?
14	102038513	cg22797490	-0.072065	0.03483	-0.140332	-0.003797	-2.06901	0.038564	1.41381	3.21387	0.200501	0.377697	3	576	---
16	4756077	cg00269033	-0.061217	0.029588	-0.119208	-0.003225	-2.06901	0.038565	1.41381	3.022	0.220689	0.338187	3	576	---
8	124532187	cg22941685	-0.074684	0.036097	-0.145433	-0.003934	-2.06899	0.038566	1.41379	4.66182	0.097207	0.570983	3	576	---
17	14212051	cg15041662	-0.087066	0.042082	-0.169546	-0.004586	-2.06897	0.038568	1.41377	3.55376	0.169165	0.437216	3	576	---
6	166383267	cg11811655	0.084653	0.040916	0.004458	0.164849	2.06895	0.03857	1.41375	2.78346	0.248645	0.28147	3	576	+++
3	32458435	cg06503916	-0.111573	0.053927	-0.217271	-0.005875	-2.06894	0.038571	1.41374	4.48895	0.105983	0.554461	3	576	--+
7	155072226	cg15502740	0.083274	0.04025	0.004385	0.162164	2.06895	0.038571	1.41374	2.18839	0.334809	0.086087	3	576	+++
13	35870135	cg16725262	0.054606	0.026393	0.002875	0.106338	2.06894	0.038571	1.41374	3.08884	0.213436	0.352507	3	576	++-
14	31560713	cg13131167	0.062601	0.030257	0.003296	0.121905	2.06894	0.038571	1.41374	5.13365	0.076779	0.610414	3	576	+++
20	18021518	cg16092810	0.059848	0.028927	0.003151	0.116545	2.06893	0.038572	1.41373	1.65155	0.437895	0	3	576	+++
16	20328989	cg13245641	-0.053109	0.02567	-0.103422	-0.002796	-2.06891	0.038574	1.41371	0.28198	0.868498	0	3	576	---
20	44931976	cg22876375	-0.034595	0.016722	-0.06737	-0.001821	-2.0689	0.038575	1.4137	0.110788	0.946112	0	3	576	---
8	143331838	cg26738681	-0.038071	0.018402	-0.074139	-0.002004	-2.06889	0.038576	1.41368	0.286629	0.866482	0	3	576	---
15	100879312	cg07030339	-0.09147	0.044212	-0.178126	-0.004814	-2.06888	0.038577	1.41367	3.81043	0.148791	0.475125	3	576	--+
3	10992592	cg11021744	-0.070454	0.034054	-0.137201	-0.003708	-2.06888	0.038577	1.41367	0.99686	0.607484	0	3	576	---
1	19644677	cg10555159	0.097683	0.047216	0.00514	0.190227	2.06886	0.038578	1.41366	0.3442	0.841895	0	3	576	+++
1	88891280	cg04270788	0.078142	0.037771	0.004111	0.152173	2.06885	0.03858	1.41364	5.78446	0.055452	0.654246	3	576	++-
6	2961410	cg07654009	-0.097035	0.046903	-0.188966	-0.005105	-2.06883	0.038581	1.41362	2.08566	0.352455	0.041072	3	576	-+-
1	172359236	cg13446689	-0.077197	0.037314	-0.150333	-0.004061	-2.06884	0.038581	1.41363	2.15654	0.340184	0.072587	3	576	-+-
16	2005240	cg26804891	-0.05139	0.02484	-0.100076	-0.002703	-2.06883	0.038582	1.41362	0.909238	0.63469	0	3	576	---
1	48227881	cg03095642	0.083411	0.040318	0.004387	0.162435	2.0688	0.038584	1.41359	1.86272	0.394018	0	3	576	+++
1	224434428	cg01013754	0.064707	0.031278	0.003403	0.126011	2.06879	0.038585	1.41358	0.51267	0.773883	0	3	576	+++
9	22212610	cg20917939	-0.080026	0.038683	-0.155845	-0.004208	-2.06878	0.038586	1.41357	1.02039	0.60038	0	3	576	---
12	14815288	cg26392671	-0.098975	0.047842	-0.192745	-0.005204	-2.06879	0.038586	1.41357	0.528803	0.767665	0	3	576	-+-
15	60649069	cg04324336	-0.067785	0.032766	-0.132007	-0.003564	-2.06876	0.038588	1.41355	1.67576	0.432627	0	3	576	---
2	54150117	cg16527659	-0.082363	0.039813	-0.160396	-0.00433	-2.06876	0.038588	1.41355	1.2737	0.528956	0	3	576	---
8	119124859	cg16869647	0.088224	0.042647	0.004636	0.171812	2.06871	0.038593	1.41349	1.19069	0.27519	0.160152	2	313	++?
16	17459926	cg04986899	0.070486	0.034073	0.003704	0.137269	2.0687	0.038594	1.41348	0.283388	0.867887	0	3	576	+++
5	38596026	cg09524271	0.059372	0.0287	0.00312	0.115625	2.06869	0.038594	1.41348	0.170046	0.918491	0	3	576	+++
6	42746809	cg22794731	0.068681	0.0332	0.003608	0.133754	2.06868	0.038595	1.41347	4.41134	0.110177	0.546623	3	576	++-
2	201985877	cg23320965	-0.132286	0.063947	-0.257622	-0.00695	-2.06869	0.038595	1.41347	3.63918	0.162092	0.450426	3	576	--+
12	96195172	cg01757160	0.142314	0.068794	0.007477	0.27715	2.06869	0.038595	1.41347	1.53574	0.463999	0	3	576	+-+
13	43787075	cg24098938	0.081096	0.039202	0.004261	0.157931	2.06868	0.038595	1.41347	2.26302	0.322547	0.116224	3	576	+++
2	36530841	cg02810589	-0.057098	0.027601	-0.111195	-0.003	-2.06868	0.038595	1.41347	2.98146	0.225208	0.329188	3	576	---
14	72523650	cg05111779	-0.053989	0.026099	-0.105142	-0.002836	-2.06866	0.038597	1.41344	0.049773	0.975421	0	3	576	---
17	7615525	cg09625173	0.091627	0.044293	0.004813	0.17844	2.06867	0.038597	1.41345	2.20808	0.33153	0.094234	3	576	+-+
4	57499955	cg09230193	0.052798	0.025523	0.002772	0.102823	2.06863	0.038601	1.41341	1.78348	0.181723	0.439298	2	313	+-?
19	41706545	cg04467406	0.095386	0.046111	0.005009	0.185764	2.06862	0.038601	1.4134	1.42483	0.490458	0	3	576	+-+
9	133509441	cg13601517	0.11933	0.057686	0.006266	0.232394	2.06862	0.038601	1.4134	5.799	0.055051	0.655113	3	576	+-+
17	29073768	cg17258741	-0.049115	0.023743	-0.09565	-0.002579	-2.06862	0.038601	1.4134	6.60687	0.036757	0.697285	3	576	---
18	63937008	cg12366685	0.088292	0.042683	0.004635	0.17195	2.06858	0.038605	1.41336	2.98167	0.225185	0.329234	3	576	+++
1	103107058	cg27229407	-0.100899	0.048777	-0.196502	-0.005296	-2.06857	0.038606	1.41335	1.37112	0.503807	0	3	576	---
12	76085224	cg12436713	0.0915	0.044234	0.004802	0.178197	2.06856	0.038607	1.41333	3.56366	0.16833	0.438779	3	576	++-
15	26970804	cg21711132	-0.065961	0.031887	-0.12846	-0.003462	-2.06856	0.038607	1.41333	3.74669	0.153609	0.466195	3	576	---
1	206034868	cg15263862	0.077589	0.037509	0.004071	0.151107	2.06855	0.038608	1.41332	1.31998	0.516857	0	3	576	+-+
10	59736458	cg08450049	0.076416	0.036942	0.004009	0.148823	2.06852	0.03861	1.41329	1.47321	0.478737	0	3	576	+-+
5	72474288	cg19011361	-0.045637	0.022063	-0.08888	-0.002394	-2.0685	0.038612	1.41327	0.258864	0.878594	0	3	576	---
19	1780747	cg11519623	-0.095557	0.046196	-0.186102	-0.005012	-2.0685	0.038612	1.41328	0.133021	0.935653	0	3	576	---
6	72621594	cg19974356	0.062481	0.030206	0.003277	0.121685	2.06848	0.038614	1.41326	0.772381	0.679641	0	3	576	+++
5	134649555	cg21799270	-0.067262	0.032518	-0.130997	-0.003527	-2.06846	0.038616	1.41323	1.76778	0.413172	0	3	576	-+-
6	105136815	cg16260785	0.071502	0.034568	0.003749	0.139255	2.06846	0.038617	1.41323	0.085812	0.958001	0	3	576	+++
2	241274305	cg11990892	-0.044176	0.021357	-0.086037	-0.002316	-2.06843	0.038619	1.4132	0.110378	0.946306	0	3	576	---
17	50151101	cg21855944	0.068697	0.033212	0.003601	0.133793	2.06842	0.03862	1.41319	0.226551	0.892905	0	3	576	+++
11	77103198	cg13466901	-0.047902	0.023159	-0.093294	-0.002511	-2.06841	0.038621	1.41317	0.813561	0.66579	0	3	576	---
10	63269407	cg27596707	0.113302	0.054778	0.005938	0.220666	2.0684	0.038622	1.41316	0.13347	0.935443	0	3	576	+++
6	34464900	cg03333797	0.050678	0.024501	0.002656	0.098701	2.06839	0.038623	1.41316	4.07781	0.130171	0.509541	3	576	+-+
22	30287498	cg04627996	-0.041947	0.02028	-0.081695	-0.002198	-2.06839	0.038623	1.41315	1.28707	0.525431	0	3	576	---
12	32478752	cg18003295	0.063687	0.030791	0.003337	0.124036	2.06839	0.038623	1.41316	0.350166	0.839387	0	3	576	+++
5	1085163	cg12199905	0.047775	0.023098	0.002503	0.093046	2.06837	0.038625	1.41313	9.433	0.008946	0.787978	3	576	--+
12	131922062	cg23947919	-0.038062	0.018402	-0.07413	-0.001993	-2.06832	0.038629	1.41308	0.391621	0.822168	0	3	576	---
5	43192289	cg24371225	0.076101	0.036794	0.003984	0.148218	2.06829	0.038632	1.41305	0.958295	0.619311	0	3	576	+++
1	206117876	cg27169129	-0.05902	0.028536	-0.114951	-0.00309	-2.06827	0.038634	1.41303	0.5637	0.754387	0	3	576	---
20	44522040	cg20506460	0.062876	0.0304	0.003292	0.122461	2.06827	0.038634	1.41303	1.91712	0.383445	0	3	576	+++
14	99795811	cg09247657	-0.102926	0.049764	-0.200463	-0.005388	-2.06827	0.038634	1.41304	2.06595	0.355947	0.03192	3	576	---
1	67853827	cg11432101	-0.121712	0.058848	-0.237054	-0.006371	-2.06826	0.038635	1.41302	0.693165	0.707101	0	3	576	---
2	237546943	cg25490960	-0.059204	0.028625	-0.11531	-0.003099	-2.06826	0.038635	1.41301	1.78196	0.410254	0	3	576	---
14	100417121	cg01647204	0.05918	0.028614	0.003097	0.115263	2.06824	0.038636	1.413	3.00598	0.222464	0.334661	3	576	+-+
8	56447396	cg07080864	0.069714	0.033707	0.003649	0.135779	2.06825	0.038636	1.41301	2.10705	0.348706	0.050807	3	576	+-+
1	201739638	cg21552734	0.096993	0.046896	0.005076	0.18891	2.06824	0.038637	1.413	0.379001	0.827372	0	3	576	+++
2	85873687	cg26537885	0.05059	0.02446	0.002647	0.098532	2.06823	0.038637	1.41299	0.278089	0.870189	0	3	576	+++
3	48918581	cg16240060	0.073767	0.035667	0.00386	0.143674	2.06822	0.038639	1.41297	0.947162	0.622768	0	3	576	+++
7	124766034	cg07392724	0.096186	0.046507	0.005032	0.18734	2.0682	0.03864	1.41296	1.18808	0.552093	0	3	576	+++
1	207645088	cg00115980	0.106966	0.05172	0.005596	0.208336	2.06819	0.038641	1.41295	1.38218	0.501029	0	3	576	+++
8	133471423	cg21046728	-0.049121	0.023751	-0.095673	-0.00257	-2.06819	0.038642	1.41294	3.52331	0.17176	0.432353	3	576	---
1	166166838	cg13602641	0.051914	0.025102	0.002714	0.101113	2.06813	0.038647	1.41288	2.82583	0.243433	0.292242	3	576	+-+
4	112143895	cg16571416	-0.049566	0.023967	-0.09654	-0.002592	-2.06813	0.038647	1.41289	2.43462	0.296025	0.178517	3	576	---
3	129161265	cg20622798	0.049169	0.023775	0.002571	0.095768	2.06812	0.038648	1.41288	1.43782	0.487282	0	3	576	+++
22	26513790	cg16596276	0.090871	0.043939	0.00475	0.176993	2.0681	0.03865	1.41285	1.82567	0.401385	0	3	576	+++
18	21485253	cg10048927	0.069449	0.033581	0.00363	0.135267	2.0681	0.03865	1.41285	2.43985	0.295252	0.180277	3	576	+++
9	77825582	cg04137447	0.108596	0.05251	0.005676	0.211516	2.06809	0.038651	1.41284	0.994881	0.608085	0	3	576	+++
11	65084033	cg12214534	0.136112	0.065815	0.007114	0.26511	2.06809	0.038651	1.41284	3.10812	0.077903	0.678262	2	313	++?
10	35136912	cg02530095	-0.08062	0.038983	-0.157027	-0.004213	-2.06808	0.038652	1.41283	1.49416	0.473749	0	3	576	-+-
1	47445776	cg06531379	-0.08073	0.039036	-0.157241	-0.004219	-2.06808	0.038652	1.41283	0.700165	0.70463	0	3	576	-+-
3	113532868	cg03621988	0.094139	0.045521	0.004918	0.18336	2.06805	0.038655	1.4128	0.154625	0.925601	0	3	576	+++
12	57693788	cg07817320	0.096523	0.046673	0.005043	0.188002	2.06805	0.038655	1.41279	6.23483	0.044271	0.679221	3	576	+++
7	100080107	cg25083931	-0.059964	0.028996	-0.116796	-0.003132	-2.06803	0.038657	1.41277	1.14002	0.56552	0	3	576	-+-
16	46689632	cg08124804	0.050611	0.024473	0.002644	0.098578	2.06802	0.038658	1.41277	1.80801	0.404944	0	3	576	+++
2	164681072	cg12443168	0.059845	0.028939	0.003125	0.116565	2.068	0.038659	1.41275	3.54178	0.170182	0.435312	3	576	+++
7	120399080	cg00742612	-0.068771	0.033255	-0.133951	-0.003592	-2.06801	0.038659	1.41275	0.399773	0.818824	0	3	576	---
19	45641622	cg27314741	0.068897	0.033316	0.003597	0.134197	2.06798	0.038661	1.41272	3.42565	0.180356	0.416169	3	576	+++
1	30881994	cg04798759	0.073671	0.035625	0.003846	0.143495	2.06797	0.038662	1.41272	2.59967	0.272576	0.230673	3	576	+-+
1	150294224	cg15934674	-0.077067	0.037267	-0.150112	-0.004023	-2.06795	0.038664	1.41269	1.21855	0.543744	0	3	576	-+-
16	18984068	cg01046309	-0.072236	0.034932	-0.140703	-0.00377	-2.06793	0.038666	1.41267	1.52549	0.466384	0	3	576	---
14	74357421	cg15173767	-0.061136	0.029564	-0.119082	-0.003191	-2.06792	0.038666	1.41267	0.008295	0.995861	0	3	576	---
10	1188437	cg02204442	0.061608	0.029793	0.003215	0.120002	2.0679	0.038669	1.41264	2.00361	0.367217	0.0018	3	576	+-+
4	144509536	cg03639671	0.088248	0.042675	0.004604	0.171891	2.0679	0.038669	1.41264	1.39596	0.497589	0	3	576	+-+
6	44730959	cg25276700	-0.083694	0.040473	-0.163022	-0.004367	-2.06789	0.03867	1.41263	0.688839	0.708632	0	3	576	---
8	1510341	cg24526596	0.035983	0.017401	0.001877	0.070089	2.06789	0.03867	1.41263	0.895664	0.639012	0	3	576	+++
2	241279954	cg19125081	-0.055982	0.027072	-0.109043	-0.002921	-2.06789	0.03867	1.41263	0.648128	0.723204	0	3	576	-+-
4	137545715	cg25778061	0.075393	0.036459	0.003933	0.146852	2.06787	0.038671	1.41261	0.974988	0.614163	0	3	576	+++
1	216521545	cg14484179	0.072833	0.035222	0.003799	0.141868	2.06785	0.038673	1.41259	1.29942	0.254319	0.230426	2	313	++?
17	40363554	cg00994896	0.085603	0.041397	0.004464	0.166742	2.06783	0.038675	1.41257	1.38914	0.499289	0	3	576	+-+
8	38756996	cg02565702	0.11059	0.053482	0.005766	0.215413	2.06781	0.038678	1.41254	0.059078	0.970893	0	3	576	+++
2	220034229	cg18325834	-0.073224	0.035412	-0.142631	-0.003817	-2.06779	0.038679	1.41253	1.32601	0.515302	0	3	576	---
2	178413604	cg11948456	0.09006	0.043554	0.004695	0.175425	2.06779	0.038679	1.41253	1.19457	0.550305	0	3	576	+-+
13	114134545	cg06611532	0.203075	0.098209	0.010585	0.395564	2.06778	0.03868	1.41252	1.59982	0.449368	0	3	576	+++
15	41972713	cg06419771	0.077744	0.037598	0.004052	0.151437	2.06776	0.038682	1.4125	0.731472	0.693686	0	3	576	+++
16	89918845	cg16790239	0.096086	0.04647	0.005006	0.187167	2.06772	0.038686	1.41245	0.769444	0.68064	0	3	576	+++
1	53839441	cg07006920	-0.077269	0.03737	-0.150515	-0.004024	-2.06768	0.038689	1.41241	3.5814	0.166843	0.44156	3	576	-+-
20	61291446	cg16561832	-0.05199	0.025144	-0.101273	-0.002708	-2.06769	0.038689	1.41242	2.14238	0.342601	0.066459	3	576	---
1	200684306	cg06709143	-0.07154	0.034599	-0.139354	-0.003726	-2.06768	0.038689	1.41241	2.77129	0.250162	0.278315	3	576	---
15	45458943	cg25195522	0.112692	0.054502	0.005868	0.219515	2.06767	0.03869	1.4124	1.35462	0.50798	0	3	576	+++
12	307913	cg16690065	0.060473	0.029247	0.003149	0.117797	2.06767	0.03869	1.4124	0.05625	0.972267	0	3	576	+++
11	59896755	cg12503717	-0.091532	0.044268	-0.178298	-0.004766	-2.06766	0.038691	1.41239	3.05646	0.21692	0.345648	3	576	---
1	8551906	cg20416874	-0.073929	0.035755	-0.144008	-0.003849	-2.06765	0.038692	1.41238	2.02253	0.363758	0.01114	3	576	---
6	33289357	cg23805884	-0.069194	0.033465	-0.134785	-0.003603	-2.06766	0.038692	1.41238	2.60969	0.271214	0.233626	3	576	---
2	113709450	cg23203577	-0.056201	0.027181	-0.109477	-0.002926	-2.06763	0.038694	1.41236	1.63204	0.442187	0	3	576	---
17	30382912	cg03951662	-0.068262	0.033015	-0.132971	-0.003553	-2.06763	0.038694	1.41236	1.22479	0.542052	0	3	576	---
1	203629632	cg15732851	0.054509	0.026363	0.002837	0.10618	2.06763	0.038695	1.41235	1.24337	0.537038	0	3	576	+-+
9	136094532	cg06412582	0.055756	0.026966	0.002901	0.10861	2.0676	0.038697	1.41232	6.5504	0.037809	0.694675	3	576	+++
2	143572767	cg04251616	-0.067038	0.032423	-0.130588	-0.003488	-2.06759	0.038698	1.41231	1.81958	0.402608	0	3	576	---
6	170584171	cg10044549	0.131324	0.063517	0.006832	0.255817	2.06756	0.038701	1.41228	0.003696	0.951524	0	2	300	?++
11	8964958	cg00361639	0.05698	0.027559	0.002964	0.110997	2.06755	0.038702	1.41227	0.432728	0.805442	0	3	576	+++
8	11443863	cg10349166	0.0597	0.028875	0.003105	0.116295	2.06754	0.038702	1.41227	0.311712	0.855682	0	3	576	+-+
1	110209424	cg20966270	-0.081349	0.039346	-0.158467	-0.004231	-2.06753	0.038703	1.41225	0.297272	0.861883	0	3	576	---
20	45824567	cg02174884	0.041833	0.020233	0.002176	0.081489	2.06754	0.038703	1.41226	0.223577	0.894233	0	3	576	+++
22	46044588	cg17516475	-0.079118	0.038267	-0.154121	-0.004115	-2.06753	0.038704	1.41225	1.11857	0.571618	0	3	576	---
5	65926497	cg24133276	0.071715	0.034687	0.003729	0.139701	2.0675	0.038706	1.41222	4.01107	0.134588	0.50138	3	576	+-+
15	64152068	cg09297361	0.050599	0.024474	0.002631	0.098567	2.06751	0.038706	1.41222	1.60912	0.447286	0	3	576	+++
16	31073164	cg26350691	0.16931	0.081891	0.008804	0.329817	2.0675	0.038706	1.41222	0.569124	0.752344	0	3	576	+++
8	88715729	cg03379457	0.056922	0.027532	0.002959	0.110884	2.06747	0.038709	1.41219	0.548333	0.760206	0	3	576	+++
12	110124320	cg07952040	0.121824	0.058924	0.006333	0.237314	2.06747	0.038709	1.41219	11.5386	0.003122	0.826668	3	576	-++
1	9199815	cg26603116	0.076565	0.037033	0.00398	0.149151	2.06746	0.03871	1.41217	2.78495	0.248459	0.281855	3	576	++-
12	110403739	cg04062907	0.084031	0.040645	0.004368	0.163694	2.06746	0.03871	1.41218	2.65324	0.265373	0.246203	3	576	+++
3	111363475	cg14246396	0.068527	0.033146	0.003561	0.133493	2.06744	0.038712	1.41215	0.577354	0.749254	0	3	576	+-+
6	52137229	cg06543974	0.057964	0.028037	0.003012	0.112916	2.06744	0.038712	1.41216	0.012265	0.993886	0	3	576	+++
8	37736295	cg16978367	0.078802	0.038116	0.004094	0.15351	2.06742	0.038714	1.41213	1.10495	0.575524	0	3	576	+++
16	30806457	cg04839764	0.039519	0.019115	0.002053	0.076984	2.06742	0.038714	1.41213	0.047542	0.976509	0	3	576	+++
11	34226517	cg02505347	-0.0494	0.023895	-0.096234	-0.002566	-2.06741	0.038715	1.41212	1.37666	0.502414	0	3	576	---
5	10291099	cg18328428	0.082146	0.039734	0.004268	0.160025	2.06741	0.038715	1.41212	1.61565	0.445827	0	3	576	+++
1	152068414	cg02286329	0.078033	0.037744	0.004054	0.152012	2.06741	0.038715	1.41212	0.261591	0.877397	0	3	576	+++
14	36320603	cg27057210	0.08392	0.040592	0.004359	0.163481	2.0674	0.038716	1.41211	0.245687	0.884402	0	3	576	+++
7	100272416	cg03276399	-0.053629	0.02594	-0.104472	-0.002786	-2.06739	0.038717	1.4121	0.152085	0.926777	0	3	576	---
7	38198907	cg24237339	-0.072657	0.035144	-0.14154	-0.003774	-2.06738	0.038718	1.41209	1.47975	0.477174	0	3	576	---
2	216681567	cg18779508	-0.062585	0.030273	-0.121919	-0.003251	-2.06738	0.038718	1.41209	5.72335	0.057173	0.650554	3	576	---
21	42562054	cg00054047	0.064101	0.031006	0.003329	0.124873	2.06735	0.03872	1.41206	0.105727	0.948509	0	3	576	+++
16	56865054	cg26973177	-0.04564	0.022077	-0.08891	-0.00237	-2.06734	0.038721	1.41205	3.69015	0.158014	0.458016	3	576	-+-
2	23564060	cg20902370	0.086139	0.041667	0.004472	0.167806	2.06734	0.038722	1.41205	2.37212	0.305422	0.156874	3	576	+++
9	126440420	cg14854723	0.116265	0.056239	0.006036	0.226494	2.06733	0.038722	1.41204	1.62864	0.442941	0	3	576	+++
11	65570950	cg22552669	0.087766	0.042454	0.004557	0.170976	2.06733	0.038722	1.41204	0.943965	0.623765	0	3	576	+++
12	57227953	cg10409297	-0.06707	0.032443	-0.130658	-0.003482	-2.06732	0.038723	1.41203	0.534764	0.765381	0	3	576	---
2	39550742	cg15136153	-0.058669	0.028379	-0.114291	-0.003046	-2.06733	0.038723	1.41203	0.115058	0.944094	0	3	576	---
9	90467020	cg10497277	0.073102	0.035361	0.003795	0.142409	2.06732	0.038723	1.41203	0.374316	0.829313	0	3	576	+++
1	167936917	cg00413849	0.0617	0.029845	0.003203	0.120197	2.06732	0.038723	1.41203	2.04916	0.358948	0.023989	3	576	+++
19	58451373	cg25809066	0.05943	0.028748	0.003084	0.115776	2.06727	0.038728	1.41197	0.068605	0.966279	0	3	576	+++
2	224027863	cg13349716	0.059273	0.028672	0.003076	0.115471	2.06727	0.038728	1.41197	0.667016	0.716406	0	3	576	+++
1	48446920	cg00518787	0.057026	0.027585	0.002959	0.111094	2.06726	0.038729	1.41196	0.29912	0.861087	0	3	576	+++
1	37859734	cg19895474	0.054277	0.026255	0.002816	0.105737	2.06725	0.03873	1.41195	5.9209	0.051796	0.662214	3	576	+++
6	30686777	cg21561537	0.080554	0.038967	0.004179	0.156929	2.06724	0.038731	1.41195	1.21538	0.544606	0	3	576	+-+
6	57221572	cg15068522	0.054499	0.026363	0.002827	0.106172	2.06723	0.038732	1.41193	1.93186	0.380629	0	3	576	+++
10	68154455	cg09127607	0.050283	0.024324	0.002608	0.097958	2.06721	0.038733	1.41192	0.710257	0.701084	0	3	576	+-+
18	77120415	cg25332502	0.039874	0.019289	0.002068	0.07768	2.06719	0.038735	1.41189	1.46144	0.481563	0	3	576	+-+
7	41901073	cg18532070	0.078548	0.037998	0.004072	0.153023	2.06717	0.038738	1.41186	0.281922	0.868523	0	3	576	+-+
12	7073876	cg14975786	-0.048793	0.023604	-0.095057	-0.002529	-2.06715	0.038739	1.41185	0.457552	0.795507	0	3	576	---
6	46491956	cg08392126	0.121155	0.05861	0.00628	0.23603	2.06716	0.038739	1.41185	1.84979	0.396573	0	3	576	+-+
3	75718156	cg22250661	-0.088631	0.042876	-0.172667	-0.004594	-2.06716	0.038739	1.41186	1.60536	0.448127	0	3	576	---
12	110936099	cg24703420	0.054176	0.026208	0.002808	0.105544	2.06714	0.038741	1.41183	3.14601	0.207421	0.364274	3	576	+-+
18	2147653	cg04786038	-0.093423	0.045195	-0.182006	-0.004841	-2.0671	0.038744	1.4118	4.48381	0.106256	0.553951	3	576	---
7	8109376	cg06259526	-0.08323	0.040264	-0.162148	-0.004312	-2.06708	0.038746	1.41178	1.39312	0.498296	0	3	576	---
6	3782016	cg22797606	-0.046884	0.022681	-0.091338	-0.002429	-2.06708	0.038746	1.41178	1.4454	0.485439	0	3	576	---
21	45020157	cg16930602	-0.056429	0.0273	-0.109936	-0.002922	-2.06703	0.03875	1.41172	2.21918	0.329694	0.098768	3	576	---
1	45977853	cg15449408	-0.095494	0.046199	-0.186043	-0.004944	-2.06703	0.038751	1.41172	0.285159	0.867118	0	3	576	---
7	27139806	cg17775899	0.067282	0.032551	0.003483	0.131082	2.067	0.038753	1.41169	3.45116	0.17807	0.420484	3	576	+++
12	5491278	cg04245097	-0.053965	0.026108	-0.105136	-0.002793	-2.06698	0.038755	1.41167	1.55941	0.458541	0	3	576	---
8	99893278	cg24267801	0.093802	0.045381	0.004855	0.182749	2.06697	0.038756	1.41166	1.68208	0.431262	0	3	576	+++
3	28240453	cg18480675	-0.073236	0.035432	-0.142683	-0.003788	-2.06691	0.038762	1.41159	5.18983	0.074652	0.614631	3	576	--+
7	36902682	cg01236784	-0.059467	0.028771	-0.115858	-0.003076	-2.06691	0.038762	1.4116	1.42434	0.490579	0	3	576	---
7	149431844	cg21326642	0.068387	0.033086	0.003537	0.133236	2.06691	0.038762	1.41159	3.17283	0.204659	0.369647	3	576	+-+
19	48454958	cg20434505	-0.033997	0.016449	-0.066237	-0.001758	-2.0669	0.038763	1.41159	1.62917	0.442824	0	3	576	---
17	62790731	cg07101541	0.084317	0.040794	0.00436	0.164273	2.06689	0.038764	1.41157	1.67289	0.433247	0	3	576	+++
8	60027029	cg22478443	0.077232	0.037367	0.003993	0.150472	2.06686	0.038767	1.41154	4.49029	0.105912	0.554594	3	576	+-+
12	55962426	cg01750385	-0.079338	0.038386	-0.154574	-0.004102	-2.06686	0.038767	1.41154	2.41752	0.298567	0.172707	3	576	-+-
22	43812287	cg21055944	0.076589	0.037056	0.003958	0.14922	2.06682	0.03877	1.4115	2.09573	0.350686	0.045677	3	576	+++
11	67401349	cg26938203	0.087194	0.042187	0.004507	0.169881	2.06682	0.03877	1.4115	1.12492	0.569806	0	3	576	+++
19	44446995	cg07772348	0.096723	0.046799	0.004998	0.188448	2.06679	0.038773	1.41147	0.115501	0.943885	0	3	576	+++
12	100142894	cg22215783	-0.052483	0.025394	-0.102255	-0.002712	-2.06679	0.038773	1.41147	1.08482	0.581345	0	3	576	-+-
1	236524597	cg10928063	0.081045	0.039213	0.004187	0.157903	2.06678	0.038774	1.41146	1.89174	0.388341	0	3	576	+-+
19	12933675	cg11636699	0.052739	0.025518	0.002725	0.102754	2.06678	0.038774	1.41146	0.252408	0.881435	0	3	576	+-+
5	10551863	cg04229380	-0.065836	0.031854	-0.128271	-0.003401	-2.06678	0.038774	1.41146	0.207665	0.901376	0	3	576	---
19	14085605	cg02484774	-0.041297	0.019981	-0.08046	-0.002133	-2.06676	0.038776	1.41143	0.478826	0.78709	0	3	576	-+-
16	89780143	cg24938457	-0.067542	0.03268	-0.131596	-0.003489	-2.06675	0.038777	1.41143	6.77539	0.033787	0.704814	3	576	---
16	30761750	cg08996365	0.058497	0.028304	0.003021	0.113973	2.06674	0.038778	1.41142	2.3898	0.302735	0.163109	3	576	+++
2	235864615	cg02244583	0.094936	0.045935	0.004902	0.184969	2.06672	0.038779	1.4114	1.64861	0.43854	0	3	576	+++
4	739809	cg23464319	0.051527	0.024932	0.002661	0.100393	2.06671	0.03878	1.41139	0.687351	0.709159	0	3	576	+++
12	131087696	cg26827033	-0.085841	0.041535	-0.16725	-0.004432	-2.06671	0.038781	1.41138	2.58706	0.274301	0.226922	3	576	---
12	122984736	cg15243578	-0.037802	0.018291	-0.073652	-0.001951	-2.06668	0.038784	1.41135	1.4948	0.473595	0	3	576	---
4	95548112	cg01788994	0.078642	0.038052	0.004059	0.153224	2.06667	0.038784	1.41134	1.39427	0.49801	0	3	576	+++
2	9398048	cg19893728	0.064157	0.031044	0.003311	0.125004	2.06664	0.038787	1.41131	2.42903	0.296853	0.176627	3	576	+-+
4	1568878	cg17017210	-0.06888	0.03333	-0.134207	-0.003554	-2.06664	0.038788	1.4113	0.228708	0.891942	0	3	576	---
2	121612777	cg13772768	-0.089187	0.043156	-0.173771	-0.004602	-2.06663	0.038788	1.4113	3.6318	0.162691	0.44931	3	576	---
11	65956009	cg02836923	-0.040759	0.019723	-0.079416	-0.002103	-2.06662	0.038789	1.41129	0.713813	0.699838	0	3	576	-+-
17	7499149	cg10369539	-0.050676	0.024521	-0.098738	-0.002615	-2.06662	0.038789	1.41129	0.40046	0.818542	0	3	576	---
5	1726055	cg19360482	0.121153	0.058624	0.00625	0.236056	2.06662	0.03879	1.41128	2.96689	0.226854	0.325894	3	576	+++
8	23297177	cg24531955	-0.063455	0.030705	-0.123636	-0.003273	-2.0666	0.038791	1.41126	0.935358	0.626454	0	3	576	---
6	30744902	cg13630962	-0.049094	0.023756	-0.095656	-0.002532	-2.06659	0.038792	1.41126	2.37744	0.304611	0.158759	3	576	---
7	50434525	cg14481619	-0.100133	0.048453	-0.195101	-0.005165	-2.06659	0.038792	1.41126	2.77908	0.24919	0.280337	3	576	---
8	31078599	cg02687477	0.084332	0.040808	0.004348	0.164316	2.06656	0.038795	1.41122	0.621894	0.732753	0	3	576	+++
19	39996788	cg03035619	0.064776	0.031345	0.003339	0.126213	2.06654	0.038797	1.4112	2.01273	0.365545	0.006327	3	576	+++
16	1564317	cg07459658	-0.07269	0.035175	-0.141633	-0.003747	-2.06654	0.038797	1.4112	1.28756	0.525302	0	3	576	---
14	75659705	cg12967657	-0.067309	0.032571	-0.131148	-0.00347	-2.06652	0.038798	1.41119	0.675527	0.713364	0	3	576	-+-
4	53366470	cg14992181	0.105097	0.050857	0.005418	0.204776	2.06653	0.038798	1.4112	0.507684	0.775815	0	3	576	+++
8	11802840	cg20440480	0.104805	0.050716	0.005402	0.204207	2.06653	0.038798	1.41119	1.95024	0.377147	0	3	576	+-+
8	66962797	cg15684724	0.067013	0.032428	0.003454	0.130573	2.0665	0.0388	1.41117	0.64561	0.724115	0	3	576	+-+
4	2818740	cg08822227	-0.193361	0.093569	-0.376756	-0.009966	-2.0665	0.0388	1.41117	0.057357	0.971729	0	3	576	---
13	33678195	cg19444218	0.050531	0.024452	0.002604	0.098458	2.0665	0.0388	1.41117	1.37742	0.502224	0	3	576	+-+
2	199456026	cg27583307	-0.066401	0.032133	-0.129381	-0.003421	-2.06646	0.038804	1.41112	2.59739	0.272887	0.229997	3	576	---
3	45942299	cg19145607	0.103759	0.050211	0.005345	0.202174	2.06646	0.038805	1.41112	0.34645	0.840948	0	3	576	+++
1	27959899	cg24091371	0.088225	0.042694	0.004545	0.171906	2.06645	0.038806	1.41111	0.220821	0.895466	0	3	576	+++
10	1732678	cg07162000	-0.092941	0.044976	-0.181094	-0.004787	-2.06643	0.038807	1.41109	6.24742	0.043994	0.679868	3	576	--+
17	15999975	cg02957620	0.063699	0.030826	0.003279	0.124119	2.06638	0.038812	1.41104	3.94133	0.139364	0.492557	3	576	+++
4	176320467	cg05186522	0.105286	0.050952	0.005419	0.205152	2.06635	0.038814	1.41101	0.547945	0.760353	0	3	576	+++
3	54954296	cg22211564	-0.052366	0.025342	-0.102036	-0.002695	-2.06636	0.038814	1.41102	1.85019	0.396493	0	3	576	---
6	16322884	cg17758563	0.071651	0.034675	0.003688	0.139614	2.06635	0.038814	1.41101	2.2404	0.326214	0.107304	3	576	+++
8	53880980	cg18245660	0.09617	0.046541	0.00495	0.187391	2.06636	0.038814	1.41102	4.98515	0.082697	0.598808	3	576	+-+
21	44425457	cg21231689	-0.056464	0.027326	-0.110023	-0.002906	-2.06635	0.038815	1.411	2.79837	0.246798	0.285299	3	576	---
14	22986963	cg04789056	-0.05999	0.029032	-0.116892	-0.003087	-2.06634	0.038816	1.41099	0.823677	0.662431	0	3	576	---
2	241149602	cg23460993	0.084005	0.040654	0.004323	0.163687	2.06633	0.038817	1.41098	1.33969	0.511787	0	3	576	+-+
2	164955635	cg05090759	0.068643	0.03322	0.003532	0.133754	2.06631	0.038818	1.41097	3.24226	0.197675	0.383146	3	576	+-+
8	119874209	cg12184888	0.064695	0.031309	0.003329	0.126061	2.06632	0.038818	1.41097	0.371411	0.830518	0	3	576	+++
18	76588750	cg27619000	0.078508	0.037994	0.004039	0.152976	2.06631	0.038819	1.41096	0.066958	0.967075	0	3	576	+++
17	81860682	cg09221994	0.087667	0.042427	0.00451	0.170823	2.0663	0.038819	1.41095	0.681195	0.711345	0	3	576	+++
21	32425843	cg11483027	-0.097211	0.047046	-0.18942	-0.005001	-2.0663	0.038819	1.41095	1.54803	0.461158	0	3	576	---
19	47349751	cg14339216	-0.074137	0.035879	-0.14446	-0.003814	-2.06629	0.03882	1.41094	2.79257	0.247514	0.283815	3	576	-+-
3	52686044	cg03822350	0.137635	0.06661	0.00708	0.26819	2.0663	0.03882	1.41095	0.700282	0.704589	0	3	576	+++
20	38222012	cg14373996	-0.055375	0.0268	-0.107903	-0.002848	-2.06627	0.038822	1.41092	2.49199	0.287655	0.197428	3	576	---
12	13000077	cg04588079	-0.08572	0.041485	-0.167032	-0.004408	-2.06627	0.038823	1.41091	0.051516	0.974571	0	3	576	---
21	44965656	cg01071534	-0.062371	0.030186	-0.121536	-0.003207	-2.06626	0.038824	1.4109	7.20062	0.027315	0.722246	3	576	-+-
6	32439511	cg25764570	-0.093304	0.045156	-0.18181	-0.004798	-2.06624	0.038825	1.41089	2.5616	0.277816	0.219237	3	576	-+-
1	211606295	cg01433468	0.069851	0.033806	0.003592	0.136109	2.06625	0.038825	1.41089	4.30705	0.116074	0.535645	3	576	+++
3	177513043	cg14888202	-0.067304	0.032573	-0.131147	-0.00346	-2.06623	0.038826	1.41088	0.163062	0.921704	0	3	576	---
3	175422862	cg22008020	0.06084	0.029445	0.003128	0.118552	2.06622	0.038827	1.41087	0.179829	0.914009	0	3	576	+++
6	31666571	cg12531601	0.080328	0.038878	0.004128	0.156527	2.06617	0.038832	1.41081	5.91842	0.05186	0.662072	3	576	++-
1	228650244	cg16732787	0.072775	0.035222	0.00374	0.141811	2.06617	0.038832	1.41081	3.57739	0.167179	0.440932	3	576	+++
12	96035729	cg18739577	0.085033	0.041155	0.004369	0.165697	2.06616	0.038833	1.4108	0.287003	0.866319	0	3	576	+++
3	44712632	cg11003573	-0.107197	0.051884	-0.208889	-0.005506	-2.06612	0.038837	1.41076	1.49403	0.47378	0	3	576	---
1	32893578	cg09871079	-0.086839	0.04203	-0.169219	-0.00446	-2.0661	0.038838	1.41074	0.376348	0.82847	0	3	576	---
12	128940353	cg05433549	-0.133887	0.064803	-0.2609	-0.006874	-2.06608	0.03884	1.41072	1.35177	0.24497	0.260227	2	313	-+?
17	4731272	cg13327734	0.063956	0.030955	0.003284	0.124628	2.06608	0.03884	1.41072	8.07335	0.017656	0.752271	3	576	+++
2	441801	cg14432130	0.077078	0.037307	0.003957	0.1502	2.06607	0.038841	1.41071	1.5845	0.452825	0	3	576	+++
13	67061979	cg13798384	-0.076754	0.03715	-0.149569	-0.003939	-2.06604	0.038844	1.41067	0.707902	0.701909	0	3	576	---
6	30687049	cg08477599	0.037345	0.018076	0.001917	0.072773	2.06603	0.038845	1.41067	3.38517	0.184043	0.409188	3	576	+++
10	131954451	cg15102070	0.048451	0.023451	0.002486	0.094415	2.06602	0.038846	1.41065	0.455913	0.796159	0	3	576	+++
17	79823015	cg25453957	-0.062399	0.030203	-0.121597	-0.003202	-2.06601	0.038846	1.41065	3.05422	0.217163	0.345167	3	576	---
15	78001851	cg24943855	-0.102174	0.049455	-0.199106	-0.005243	-2.06601	0.038847	1.41065	1.12388	0.289084	0.110227	2	313	--?
14	21711552	cg09626705	-0.15874	0.076835	-0.309336	-0.008144	-2.06599	0.038849	1.41062	0.961804	0.326733	0	2	313	--?
5	100668807	cg21053591	-0.078689	0.038089	-0.153342	-0.004035	-2.06594	0.038853	1.41057	0.031098	0.984571	0	3	576	---
12	44876208	cg22927696	0.068843	0.033323	0.003529	0.134157	2.06591	0.038856	1.41054	4.66881	0.096868	0.571626	3	576	++-
1	167760856	cg26401814	-0.060742	0.029402	-0.11837	-0.003114	-2.06591	0.038856	1.41054	0.531947	0.766459	0	3	576	---
14	51736023	cg25353619	0.080647	0.039037	0.004134	0.15716	2.0659	0.038857	1.41053	1.54577	0.461678	0	3	576	+-+
13	111945177	cg27051752	0.087081	0.042152	0.004464	0.169699	2.0659	0.038857	1.41053	0.076431	0.962505	0	3	576	+++
8	42501227	cg10764013	-0.085267	0.041273	-0.166162	-0.004371	-2.0659	0.038857	1.41053	3.13819	0.208234	0.362689	3	576	---
1	46527674	cg08533674	0.099758	0.048288	0.005113	0.194402	2.06589	0.038858	1.41051	1.45589	0.482899	0	3	576	+++
13	76991739	cg18817318	-0.076246	0.036907	-0.148584	-0.003908	-2.06589	0.038858	1.41052	0.383138	0.825663	0	3	576	---
16	17346753	cg05336220	-0.057651	0.027906	-0.112346	-0.002955	-2.06589	0.038858	1.41051	0.772583	0.679572	0	3	576	-+-
2	3942917	cg10187167	0.039185	0.018968	0.002008	0.076362	2.06587	0.03886	1.41049	3.04667	0.217984	0.343545	3	576	+++
13	114015295	cg17473782	-0.070308	0.034034	-0.137014	-0.003603	-2.06586	0.038861	1.41048	1.55757	0.458964	0	3	576	---
1	200410028	cg26969288	0.11982	0.058001	0.006138	0.233501	2.06583	0.038864	1.41046	0.698264	0.7053	0	3	576	+++
15	100729087	cg20133175	0.054279	0.026275	0.00278	0.105778	2.06582	0.038865	1.41044	0.333296	0.846498	0	3	576	+-+
17	4142736	cg02516155	0.055468	0.026851	0.002841	0.108095	2.06581	0.038865	1.41044	2.34091	0.310226	0.145631	3	576	+++
17	4583284	cg25585129	0.045211	0.021886	0.002315	0.088107	2.0658	0.038867	1.41042	0.295607	0.862601	0	3	576	+-+
3	10276292	cg16980485	-0.045127	0.021845	-0.087944	-0.002311	-2.06577	0.038869	1.4104	0.063095	0.968945	0	3	576	---
11	63902116	cg22681068	0.057957	0.028056	0.002967	0.112946	2.06577	0.03887	1.41039	2.00395	0.367153	0.001973	3	576	+++
5	138876219	cg18417562	-0.048847	0.023646	-0.095193	-0.0025	-2.06573	0.038873	1.41035	0.92421	0.629956	0	3	576	---
12	53507773	cg05550596	0.03456	0.016731	0.001768	0.067352	2.06568	0.038878	1.41029	2.07011	0.355207	0.033867	3	576	+++
9	79573081	cg21806109	0.098607	0.047736	0.005044	0.19217	2.06566	0.03888	1.41027	3.29632	0.192404	0.393262	3	576	+-+
4	147481246	cg20557687	-0.052257	0.025298	-0.101841	-0.002673	-2.06566	0.03888	1.41027	1.23598	0.539027	0	3	576	---
8	123979714	cg13267559	-0.078025	0.037773	-0.15206	-0.003991	-2.06566	0.03888	1.41027	1.87823	0.390974	0	3	576	---
7	112790096	cg05608188	0.090975	0.044042	0.004652	0.177298	2.06562	0.038883	1.41024	0.526387	0.768593	0	3	576	+-+
20	54157719	cg23362380	-0.070231	0.034	-0.136872	-0.003591	-2.06562	0.038884	1.41023	0.371619	0.830432	0	3	576	---
1	167439898	cg12184421	0.069866	0.033824	0.003571	0.13616	2.06558	0.038887	1.41019	0.268253	0.87448	0	3	576	+++
1	46407040	cg11134437	-0.059664	0.028885	-0.116279	-0.00305	-2.06557	0.038888	1.41019	0.519909	0.771087	0	3	576	---
4	157564769	cg13638861	0.069978	0.033879	0.003575	0.13638	2.06554	0.038891	1.41015	2.48418	0.28878	0.194906	3	576	+-+
15	40807517	cg20015921	0.085252	0.041273	0.004356	0.166147	2.06553	0.038892	1.41014	0.450802	0.798196	0	3	576	+++
17	7687326	cg05348746	0.090264	0.0437	0.004612	0.175916	2.06553	0.038892	1.41013	4.94165	0.084515	0.595277	3	576	+++
8	1130915	cg14393034	0.041536	0.020109	0.002122	0.080949	2.06552	0.038893	1.41013	0.570084	0.450226	0	2	539	+?+
16	1457650	cg15116368	-0.100081	0.048453	-0.19505	-0.005113	-2.06551	0.038894	1.41012	0.603883	0.739381	0	3	576	-+-
8	143740134	cg18833573	-0.073177	0.035428	-0.142615	-0.003738	-2.06551	0.038894	1.41012	0.384968	0.824908	0	3	576	---
5	42994673	cg04223424	0.084489	0.040905	0.004316	0.164662	2.06551	0.038894	1.41012	4.54531	0.103038	0.559986	3	576	+-+
6	26272126	cg21281951	-0.083617	0.040483	-0.162963	-0.004271	-2.06551	0.038894	1.41012	1.24435	0.536775	0	3	576	---
10	63521034	cg11226562	-0.063954	0.030963	-0.124642	-0.003266	-2.0655	0.038895	1.4101	0.920181	0.631227	0	3	576	-+-
15	99124316	cg16173410	-0.061029	0.029547	-0.118941	-0.003117	-2.06548	0.038897	1.41008	1.01434	0.602196	0	3	576	---
2	101787522	cg23066755	-0.070127	0.033952	-0.136674	-0.003581	-2.06548	0.038897	1.41009	0.355019	0.837353	0	3	576	-+-
8	118924335	cg00453903	0.073505	0.035588	0.003753	0.143257	2.06547	0.038898	1.41007	0.632389	0.728918	0	3	576	+-+
12	50112052	cg16065574	0.089846	0.043499	0.004588	0.175105	2.06546	0.038899	1.41007	1.85093	0.173675	0.459731	2	313	++?
5	181204908	cg05841627	0.100119	0.048473	0.005111	0.195126	2.06544	0.0389	1.41005	0.19037	0.909205	0	3	576	+++
17	48574504	cg04117801	-0.06756	0.032709	-0.13167	-0.003449	-2.06545	0.0389	1.41006	4.43027	0.109139	0.54856	3	576	---
19	45915795	cg24324984	0.074322	0.035984	0.003794	0.14485	2.06544	0.038901	1.41004	0.718529	0.396627	0	2	313	+-?
2	74179027	cg19885631	0.094222	0.045619	0.004809	0.183634	2.06542	0.038902	1.41002	0	1	NA	1	276	+??
16	20691105	cg16940935	-0.04629	0.022412	-0.090218	-0.002363	-2.06542	0.038902	1.41002	0.326334	0.849449	0	3	576	---
11	16342145	cg15199603	-0.091896	0.044493	-0.179101	-0.00469	-2.06541	0.038903	1.41002	0.818648	0.664099	0	3	576	---
10	71392969	cg06665776	0.060788	0.029431	0.003102	0.118474	2.06541	0.038904	1.41001	3.04527	0.218137	0.343243	3	576	+++
7	154305226	cg07590961	0.056128	0.027175	0.002864	0.109391	2.0654	0.038904	1.41	0.26221	0.877126	0	3	576	+++
2	54621406	cg13715446	-0.053033	0.025677	-0.10336	-0.002706	-2.06539	0.038905	1.40999	2.60272	0.272162	0.231573	3	576	---
10	117133662	cg06611922	-0.063976	0.030975	-0.124686	-0.003265	-2.0654	0.038905	1.41	1.82526	0.401466	0	3	576	---
11	65649601	cg14585251	0.059099	0.028614	0.003015	0.115183	2.06537	0.038907	1.40997	2.18142	0.335977	0.083167	3	576	+-+
14	87934392	cg25201466	0.064072	0.031022	0.003268	0.124876	2.06535	0.038909	1.40995	1.02679	0.59846	0	3	576	+-+
4	25210608	cg26304227	-0.071528	0.034632	-0.139407	-0.003649	-2.06535	0.038909	1.40995	0.094546	0.953827	0	3	576	---
19	52451208	cg00714115	-0.12168	0.058915	-0.237155	-0.006206	-2.06534	0.03891	1.40993	0.573483	0.750706	0	3	576	---
1	151070736	cg01806051	0.061102	0.029585	0.003116	0.119089	2.06533	0.038911	1.40992	2.59573	0.273114	0.229503	3	576	+++
1	88992712	cg06442790	-0.084288	0.040811	-0.164278	-0.004298	-2.06532	0.038912	1.40991	1.85704	0.395138	0	3	576	---
4	128809563	cg26766900	0.087766	0.042496	0.004475	0.171057	2.0653	0.038913	1.4099	10.4426	0.0054	0.808477	3	576	+-+
2	173133632	cg12622020	-0.060642	0.029362	-0.118193	-0.003092	-2.0653	0.038914	1.40989	2.79607	0.247083	0.284709	3	576	-+-
11	120632897	cg13182658	0.044435	0.021515	0.002265	0.086605	2.06528	0.038916	1.40987	0.40086	0.818379	0	3	576	+++
22	50251511	cg00711351	0.072061	0.034892	0.003673	0.14045	2.06527	0.038917	1.40986	2.77625	0.249542	0.279605	3	576	+-+
1	26865458	cg21910613	0.044196	0.0214	0.002253	0.086139	2.06527	0.038917	1.40986	0.181016	0.913467	0	3	576	+++
8	93890159	cg09924322	0.085726	0.041509	0.004369	0.167084	2.06526	0.038918	1.40985	0.822686	0.662759	0	3	576	+-+
5	50320169	cg21155759	-0.114248	0.055319	-0.222672	-0.005823	-2.06526	0.038918	1.40985	5.47371	0.064774	0.634617	3	576	+--
1	66648841	cg11005229	0.080152	0.03881	0.004085	0.15622	2.06525	0.038919	1.40984	7.86442	0.005042	0.872845	2	313	++?
19	55600132	cg17603857	0.083247	0.040309	0.004242	0.162253	2.06524	0.03892	1.40983	0.608378	0.737721	0	3	576	+++
11	64348806	cg01998806	0.109631	0.053085	0.005585	0.213677	2.0652	0.038923	1.40979	0.199846	0.904907	0	3	576	+-+
13	113323165	cg14131555	0.073989	0.035827	0.003768	0.144209	2.06518	0.038925	1.40977	2.46086	0.292168	0.187275	3	576	++-
3	4879658	cg02548394	-0.078788	0.038151	-0.153563	-0.004012	-2.06517	0.038926	1.40976	0.091499	0.955281	0	3	576	---
17	57904762	cg17779676	-0.053798	0.02605	-0.104857	-0.002739	-2.06516	0.038927	1.40975	2.11221	0.347808	0.053123	3	576	-+-
8	144949413	cg02503956	0.089759	0.043464	0.00457	0.174947	2.06515	0.038928	1.40973	2.56061	0.277952	0.218937	3	576	++-
14	102362504	cg23613127	0.061492	0.029776	0.003131	0.119853	2.06515	0.038928	1.40974	1.75717	0.41537	0	3	576	+++
4	139296157	cg04006143	-0.054236	0.026263	-0.105711	-0.002761	-2.06514	0.038929	1.40972	1.29352	0.523741	0	3	576	-+-
6	35345064	cg11071407	-0.055864	0.027051	-0.108884	-0.002844	-2.06514	0.038929	1.40973	0.708671	0.701639	0	3	576	---
3	101821648	cg17174836	0.041388	0.020041	0.002107	0.080669	2.06513	0.03893	1.40972	4.5235	0.104168	0.557864	3	576	+++
10	60415372	cg05852740	0.057493	0.02784	0.002926	0.11206	2.06512	0.038931	1.4097	3.5591	0.168714	0.43806	3	576	+++
12	47249006	cg24931844	-0.073206	0.035449	-0.142686	-0.003726	-2.06512	0.038931	1.40971	2.69602	0.259756	0.258166	3	576	---
2	134719485	cg15297650	-0.039928	0.019335	-0.077824	-0.002032	-2.06511	0.038932	1.40969	2.37472	0.305026	0.157795	3	576	-+-
15	25689723	cg02451291	0.056386	0.027304	0.002869	0.109902	2.06508	0.038935	1.40966	3.07259	0.215177	0.349083	3	576	++-
1	41360355	cg18936222	0.056418	0.02732	0.002871	0.109964	2.06508	0.038935	1.40966	2.02099	0.364039	0.010386	3	576	+++
1	21509639	cg18236421	0.101549	0.049174	0.005167	0.19793	2.06508	0.038935	1.40966	6.60596	0.036773	0.697243	3	576	+-+
14	35826111	cg15627939	0.070074	0.033933	0.003565	0.136583	2.06507	0.038936	1.40965	0.726369	0.695458	0	3	576	+++
3	88138888	cg03268613	-0.116513	0.056422	-0.2271	-0.005926	-2.06504	0.038939	1.40962	5.23046	0.073151	0.617624	3	576	---
19	48900242	cg22768531	0.076801	0.037192	0.003906	0.149697	2.06501	0.038941	1.40959	1.90479	0.385816	0	3	576	+-+
15	89367628	cg21529323	0.070953	0.03436	0.003607	0.138299	2.06499	0.038943	1.40957	0.194042	0.907537	0	3	576	+++
4	138977525	cg11078126	0.074917	0.03628	0.003807	0.146027	2.06494	0.038948	1.40952	0.530441	0.767037	0	3	576	+-+
22	42682202	cg11676719	-0.062733	0.03038	-0.122279	-0.003188	-2.06494	0.038948	1.40951	1.07668	0.583718	0	3	576	---
14	31561372	cg13109558	0.111301	0.053901	0.005655	0.216948	2.06491	0.03895	1.40949	1.01699	0.601401	0	3	576	+-+
1	3033108	cg24150662	0.052842	0.025591	0.002685	0.103	2.06492	0.03895	1.40949	0.863271	0.649446	0	3	576	+++
6	2999862	cg09741240	0.061832	0.029944	0.003141	0.120524	2.0649	0.038952	1.40947	0.899784	0.637697	0	3	576	+-+
13	36283374	cg25124558	-0.089981	0.043577	-0.175391	-0.004571	-2.06489	0.038953	1.40946	2.06328	0.356422	0.03067	3	576	---
17	76420468	cg12547839	0.064607	0.031289	0.003281	0.125933	2.06487	0.038955	1.40944	0.558787	0.756242	0	3	576	+-+
19	46851290	cg12258824	0.097097	0.047024	0.004931	0.189263	2.06487	0.038955	1.40944	1.09063	0.579658	0	3	576	+++
12	113463404	cg00003298	-0.096323	0.046649	-0.187755	-0.00489	-2.06483	0.038958	1.40941	1.03394	0.596325	0	3	576	-+-
5	270143	cg16347926	-0.065495	0.03172	-0.127666	-0.003324	-2.0648	0.038961	1.40937	9.29628	0.009579	0.78486	3	576	-+-
12	130706506	cg03327443	0.056912	0.027563	0.002889	0.110935	2.0648	0.038961	1.40937	3.95018	0.138749	0.493694	3	576	+++
6	33009595	cg06862140	0.115032	0.055711	0.005838	0.224226	2.0648	0.038961	1.40937	6.13481	0.046542	0.673992	3	576	+++
16	825880	cg07500347	-0.07106	0.034415	-0.138514	-0.003606	-2.06479	0.038962	1.40936	0.713358	0.699997	0	3	576	---
3	52221537	cg01045723	0.029397	0.014237	0.001492	0.057302	2.06479	0.038962	1.40936	0.756667	0.685002	0	3	576	+++
10	92681548	cg27142490	-0.106075	0.051373	-0.206766	-0.005383	-2.06479	0.038963	1.40935	1.02286	0.599639	0	3	576	---
8	119855936	cg17132465	0.141046	0.068311	0.007157	0.274934	2.06477	0.038964	1.40934	8.25616	0.016114	0.757757	3	576	+++
6	36026323	cg01013002	-0.0541	0.026202	-0.105455	-0.002745	-2.06476	0.038965	1.40932	1.48794	0.475223	0	3	576	---
20	31871662	cg03213279	0.055413	0.026838	0.002811	0.108015	2.06474	0.038966	1.40931	2.87102	0.237994	0.303383	3	576	+++
7	1311923	cg18724521	0.054579	0.026434	0.002768	0.10639	2.06472	0.038968	1.40929	0.183071	0.668748	0	2	313	++?
1	13793333	cg21683025	-0.085795	0.041553	-0.167238	-0.004351	-2.06471	0.03897	1.40927	5.23915	0.072834	0.618259	3	576	---
22	41324729	cg19823409	0.064665	0.03132	0.003278	0.126051	2.06467	0.038973	1.40924	5.09618	0.078231	0.607549	3	576	+-+
19	2328812	cg03698729	0.058456	0.028313	0.002964	0.113949	2.06468	0.038973	1.40924	0.088799	0.956572	0	3	576	+++
1	177171357	cg09954323	-0.061638	0.029854	-0.120151	-0.003125	-2.06466	0.038974	1.40922	1.95538	0.376178	0	3	576	---
3	147406895	cg14548128	-0.053767	0.026042	-0.104809	-0.002725	-2.06464	0.038976	1.4092	0.359107	0.835643	0	3	576	---
9	129170580	cg07519262	-0.051074	0.024738	-0.09956	-0.002588	-2.06463	0.038977	1.40919	0.745327	0.688897	0	3	576	---
5	65563285	cg18882448	0.138135	0.066906	0.007	0.269271	2.06463	0.038977	1.40919	0.214342	0.643385	0	2	300	?++
1	209642106	cg20148334	0.04443	0.02152	0.002251	0.086609	2.06462	0.038978	1.40918	0.838188	0.657642	0	3	576	+++
6	7746769	cg21752295	-0.072416	0.035075	-0.141162	-0.003669	-2.06462	0.038979	1.40917	1.34203	0.511191	0	3	576	---
16	11256377	cg26233182	0.116599	0.056476	0.005906	0.227291	2.06458	0.038982	1.40914	0.56688	0.753188	0	3	576	+++
4	112814297	cg05625027	0.064685	0.031331	0.003277	0.126093	2.06458	0.038982	1.40914	1.4143	0.493046	0	3	576	+++
11	68038958	cg11671925	0.065186	0.031574	0.003302	0.12707	2.06457	0.038983	1.40912	0.498059	0.779557	0	3	576	+-+
12	25554629	cg13134916	-0.050693	0.024554	-0.098818	-0.002568	-2.06457	0.038983	1.40913	0.157587	0.924231	0	3	576	---
2	27642200	cg09231570	0.079361	0.03844	0.004019	0.154702	2.06456	0.038984	1.40912	3.86153	0.145037	0.48207	3	576	+-+
2	236006750	cg09521510	-0.063166	0.030596	-0.123134	-0.003199	-2.06456	0.038984	1.40911	0.264449	0.876144	0	3	576	---
20	63228962	cg10546696	-0.058717	0.028441	-0.114461	-0.002973	-2.06454	0.038986	1.40909	0.629125	0.730108	0	3	576	---
7	157594021	cg00368924	-0.070198	0.034002	-0.136841	-0.003554	-2.06453	0.038987	1.40908	0.754187	0.685852	0	3	576	---
6	167349831	cg22772386	-0.067122	0.032512	-0.130845	-0.003398	-2.06452	0.038987	1.40908	15.0923	0.000528	0.867482	3	576	+--
19	44213055	cg10545809	0.038423	0.018611	0.001945	0.074902	2.06452	0.038988	1.40907	2.91619	0.232679	0.314173	3	576	+++
7	75988531	cg09919756	0.118073	0.057192	0.005977	0.230169	2.06451	0.038989	1.40906	2.06019	0.151191	0.514608	2	313	+-?
2	64653603	cg04576855	0.082077	0.039756	0.004154	0.159999	2.0645	0.03899	1.40905	0.592615	0.743559	0	3	576	+-+
1	220878195	cg13547928	0.107177	0.051915	0.005424	0.208931	2.06448	0.038992	1.40903	1.31212	0.518891	0	3	576	+++
3	14554341	cg02530834	0.063415	0.030718	0.003208	0.123622	2.06444	0.038995	1.40899	1.77409	0.411872	0	3	576	+++
6	121522371	cg21615763	0.076205	0.036913	0.003855	0.148554	2.06445	0.038995	1.40899	0.076939	0.962261	0	3	576	+++
12	109449776	cg09412069	0.062013	0.030039	0.003136	0.12089	2.06441	0.038998	1.40896	0.096596	0.95285	0	3	576	+++
19	17391159	cg15787604	0.055836	0.027047	0.002824	0.108848	2.0644	0.038999	1.40895	5.99948	0.0498	0.666638	3	576	++-
2	75646855	cg08047338	0.084444	0.040906	0.004269	0.164619	2.06437	0.039002	1.40891	2.41452	0.299015	0.171679	3	576	+-+
14	41668503	cg23105600	-0.073527	0.035617	-0.143337	-0.003717	-2.06436	0.039003	1.40891	0.121823	0.940906	0	3	576	---
11	16604730	cg11890741	0.108161	0.052395	0.005467	0.210855	2.06434	0.039004	1.40889	2.04665	0.359397	0.022796	3	576	+++
2	95165412	cg23097033	0.063434	0.030729	0.003206	0.123662	2.06434	0.039005	1.40888	2.67862	0.262027	0.253346	3	576	+++
1	63593625	cg02994863	0.120672	0.058457	0.006096	0.235247	2.06429	0.039009	1.40883	1.00156	0.606058	0	3	576	+-+
9	18791825	cg03035946	-0.063423	0.030724	-0.123642	-0.003204	-2.0643	0.039009	1.40884	0.07936	0.961097	0	3	576	---
8	102903659	cg20140933	0.049651	0.024052	0.002508	0.096793	2.06429	0.039009	1.40883	1.1305	0.568217	0	3	576	+++
7	158257213	cg04992250	0.057921	0.028059	0.002926	0.112916	2.06428	0.03901	1.40882	0.414239	0.812922	0	3	576	+++
19	1070950	cg08210627	0.061053	0.029576	0.003084	0.119022	2.06427	0.039011	1.40881	1.60446	0.448328	0	3	576	+-+
7	55964428	cg12927203	0.076018	0.036825	0.00384	0.148196	2.06427	0.039011	1.40881	0.460055	0.794512	0	3	576	+-+
6	2244531	cg12303981	0.171435	0.08305	0.008657	0.334213	2.06424	0.039014	1.40878	3.47636	0.17584	0.424685	3	576	+++
19	2810304	cg22613410	-0.056011	0.027135	-0.109195	-0.002827	-2.0642	0.039018	1.40873	2.27028	0.321377	0.119051	3	576	-+-
16	87685626	cg03552242	-0.044237	0.021431	-0.086242	-0.002233	-2.06418	0.03902	1.40872	1.96341	0.374672	0	3	576	---
7	8433342	cg05920317	0.061173	0.029636	0.003087	0.119259	2.06418	0.03902	1.40871	0.000362	0.999819	0	3	576	+++
1	28553152	cg24087783	0.103921	0.050345	0.005244	0.202597	2.06415	0.039022	1.40868	1.3315	0.513888	0	3	576	+-+
16	69424607	cg08980645	0.068131	0.033007	0.003438	0.132824	2.06415	0.039022	1.40868	1.54687	0.461426	0	3	576	+-+
2	239158631	cg27433031	-0.063484	0.030755	-0.123764	-0.003203	-2.06416	0.039022	1.40869	1.38487	0.500356	0	3	576	---
1	18100657	cg23895273	0.059673	0.028909	0.003011	0.116335	2.06414	0.039023	1.40867	6.43892	0.039977	0.689389	3	576	+++
7	98655802	cg18401210	-0.071595	0.034686	-0.139579	-0.00361	-2.06409	0.039028	1.40862	0.178701	0.914525	0	3	576	---
16	90082274	cg27464877	0.091208	0.044188	0.004599	0.177817	2.06408	0.03903	1.4086	2.48106	0.289232	0.193891	3	576	+-+
6	379488	cg15203214	0.072452	0.035102	0.003653	0.141252	2.06407	0.03903	1.4086	3.19659	0.073792	0.687167	2	539	+?+
6	363971	cg26083825	-0.082335	0.03989	-0.160519	-0.004151	-2.06406	0.039031	1.40859	0.488792	0.783178	0	3	576	---
1	28518239	cg22163490	0.074328	0.03601	0.003747	0.144908	2.06407	0.039031	1.4086	0.257316	0.879275	0	3	576	+++
3	105368326	cg22557207	0.112604	0.054555	0.005677	0.219532	2.06406	0.039032	1.40858	0.389901	0.822876	0	3	576	+-+
17	69414648	cg06258155	0.061543	0.029817	0.003102	0.119984	2.06404	0.039033	1.40857	1.01705	0.601382	0	3	576	+++
6	105994712	cg00624404	-0.056065	0.027163	-0.109305	-0.002826	-2.06403	0.039034	1.40855	2.0084	0.366339	0.00418	3	576	---
3	108153388	cg03040360	-0.073464	0.035593	-0.143227	-0.003702	-2.064	0.039037	1.40853	0.928467	0.628617	0	3	576	-+-
5	143404757	cg06968181	0.075399	0.036531	0.003799	0.146999	2.064	0.039037	1.40852	4.66446	0.097079	0.571226	3	576	+++
22	40922338	cg04644039	-0.066494	0.032216	-0.129637	-0.003351	-2.064	0.039037	1.40853	1.63503	0.441527	0	3	576	---
5	24607396	cg12087134	-0.109519	0.053063	-0.213522	-0.005516	-2.06395	0.039042	1.40847	0.444754	0.504837	0	2	313	-+?
17	82958394	cg11019835	0.056392	0.027323	0.00284	0.109945	2.06394	0.039043	1.40846	4.24421	0.119779	0.52877	3	576	++-
19	54452145	cg08468187	-0.063585	0.030808	-0.123968	-0.003201	-2.06391	0.039045	1.40843	0.386822	0.824143	0	3	576	-+-
17	1571308	cg26506842	0.065346	0.031661	0.00329	0.127402	2.06391	0.039045	1.40843	2.79041	0.247782	0.28326	3	576	+-+
3	158508785	cg15340886	-0.064224	0.031118	-0.125215	-0.003233	-2.06391	0.039045	1.40843	0.57664	0.749522	0	3	576	---
11	48307961	cg02585479	0.079229	0.038388	0.003989	0.154469	2.0639	0.039046	1.40842	0.002609	0.998696	0	3	576	+++
1	115642524	cg23595667	0.086926	0.042117	0.004376	0.169476	2.06391	0.039046	1.40843	1.73283	0.420455	0	3	576	+++
15	84570927	cg16917406	0.068698	0.033286	0.003457	0.133939	2.06387	0.039049	1.40839	1.638	0.440872	0	3	576	+-+
16	19164499	cg02205073	-0.051488	0.024948	-0.100386	-0.002591	-2.06385	0.039051	1.40837	1.64285	0.439804	0	3	576	---
10	133144042	cg17786598	0.057337	0.027782	0.002885	0.11179	2.06383	0.039053	1.40835	1.3501	0.509131	0	3	576	+++
20	3786977	cg12930251	0.070632	0.034224	0.003553	0.137711	2.06383	0.039053	1.40834	2.10811	0.348521	0.051284	3	576	+-+
8	109691787	cg16146053	-0.066617	0.032279	-0.129883	-0.003351	-2.06381	0.039055	1.40833	0.885467	0.642278	0	3	576	---
14	75065355	cg08660418	-0.082309	0.039882	-0.160478	-0.00414	-2.0638	0.039056	1.40831	0.056041	0.972368	0	3	576	---
16	75235665	cg02328807	0.067048	0.032488	0.003372	0.130724	2.06379	0.039056	1.40831	1.4128	0.493419	0	3	576	+++
7	130887705	cg11060604	-0.10376	0.050278	-0.202305	-0.005216	-2.06373	0.039062	1.40824	1.1485	0.563128	0	3	576	---
6	164085948	cg23054456	-0.097104	0.047053	-0.189327	-0.00488	-2.06372	0.039063	1.40823	3.57956	0.166997	0.441272	3	576	--+
4	54568682	cg04797359	-0.150156	0.072761	-0.292767	-0.007545	-2.0637	0.039065	1.40821	0.334958	0.562754	0	2	313	--?
18	28584968	cg24159712	0.088436	0.042854	0.004443	0.172429	2.06369	0.039067	1.40819	0.353786	0.837869	0	3	576	+++
11	120240315	cg04719435	0.062833	0.030447	0.003156	0.12251	2.06366	0.039069	1.40817	0.190417	0.909183	0	3	576	+++
3	42590782	cg27550783	0.094343	0.045716	0.004739	0.183946	2.06366	0.039069	1.40816	0.756188	0.685166	0	3	576	+-+
10	133105337	cg17179557	-0.060411	0.029274	-0.117789	-0.003034	-2.06366	0.03907	1.40816	0.3345	0.845988	0	3	576	---
5	54910232	cg10472840	-0.067116	0.032523	-0.130862	-0.003371	-2.06364	0.039071	1.40815	1.5603	0.458337	0	3	576	---
22	46966993	cg09456503	-0.062793	0.030428	-0.122433	-0.003153	-2.06363	0.039072	1.40813	0.721158	0.697272	0	3	576	---
5	92688264	cg19193725	0.087069	0.042192	0.004372	0.169766	2.06362	0.039073	1.40813	1.57053	0.455999	0	3	576	+++
12	606197	cg20312247	-0.102565	0.049701	-0.19998	-0.00515	-2.06362	0.039073	1.40813	0.84902	0.65409	0	3	576	---
5	139648128	cg07627738	0.083905	0.040659	0.004213	0.163598	2.06361	0.039074	1.40811	2.78048	0.249015	0.2807	3	576	++-
8	117975059	cg12669271	-0.085296	0.041334	-0.16631	-0.004283	-2.06361	0.039074	1.40812	1.75205	0.416436	0	3	576	---
7	38630811	cg07034660	0.077565	0.037588	0.003893	0.151237	2.06358	0.039077	1.40808	0.159707	0.923252	0	3	576	+++
12	52056519	cg14594346	0.068041	0.032972	0.003415	0.132667	2.06357	0.039078	1.40806	2.16742	0.338337	0.077246	3	576	+++
4	1297878	cg22136125	-0.07214	0.034959	-0.14066	-0.00362	-2.06356	0.039079	1.40806	0.139729	0.70855	0	2	313	--?
7	101503240	cg06117863	-0.054341	0.026334	-0.105956	-0.002727	-2.06356	0.039079	1.40806	0.669382	0.715559	0	3	576	---
13	111152966	cg23473694	-0.073604	0.035668	-0.143513	-0.003694	-2.06356	0.039079	1.40806	3.05873	0.216673	0.346134	3	576	---
13	25516148	cg25366903	0.078266	0.037928	0.003927	0.152605	2.06355	0.03908	1.40805	0.473002	0.789385	0	3	576	+++
13	100666729	cg17170649	-0.073327	0.035535	-0.142976	-0.003679	-2.06353	0.039081	1.40803	1.91627	0.383607	0	3	576	-+-
4	4862565	cg15848031	-0.064488	0.031251	-0.12574	-0.003236	-2.06354	0.039081	1.40804	0.099155	0.951631	0	3	576	---
11	450122	cg22094042	0.112344	0.054442	0.005636	0.219051	2.06353	0.039082	1.40803	2.77903	0.249196	0.280324	3	576	+-+
1	31065879	cg23281075	0.073533	0.035635	0.003689	0.143377	2.06353	0.039082	1.40803	4.74131	0.09342	0.578175	3	576	+++
4	48491828	cg19133933	-0.054371	0.026349	-0.106014	-0.002727	-2.06351	0.039083	1.40801	0.362463	0.834242	0	3	576	---
5	145743712	cg12605654	-0.093622	0.045371	-0.182548	-0.004695	-2.06348	0.039086	1.40798	0.409841	0.52205	0	2	313	--?
15	88440316	cg22459263	-0.067139	0.032537	-0.130912	-0.003367	-2.06347	0.039087	1.40796	1.45402	0.483353	0	3	576	---
9	125701886	cg04829878	-0.064436	0.031228	-0.125642	-0.00323	-2.06344	0.03909	1.40794	1.99127	0.36949	0	3	576	---
21	36756638	cg14178882	0.060975	0.029551	0.003056	0.118895	2.06342	0.039092	1.40791	6.4224	0.040308	0.68859	3	576	++-
12	7628407	cg16874583	0.238739	0.115701	0.011966	0.465512	2.06342	0.039092	1.40791	0.425006	0.808558	0	3	576	+-+
3	140941492	cg06711656	0.097121	0.047068	0.004868	0.189373	2.06342	0.039092	1.40792	0.703682	0.703392	0	3	576	+++
15	75455959	cg07619069	0.116651	0.056533	0.005845	0.227456	2.06339	0.039095	1.40788	6.64242	0.036109	0.698905	3	576	++-
1	175192389	cg06835628	0.072558	0.035165	0.003636	0.14148	2.06339	0.039095	1.40788	0.947726	0.622592	0	3	576	+-+
14	69768023	cg09871885	-0.127281	0.061686	-0.248186	-0.006377	-2.06338	0.039095	1.40787	1.59601	0.450226	0	3	576	---
5	150648990	cg03634767	-0.055677	0.026984	-0.108566	-0.002789	-2.06336	0.039098	1.40785	0.336221	0.84526	0	3	576	---
18	75210654	cg18387085	0.117949	0.057164	0.005907	0.229991	2.06334	0.039099	1.40783	1.65561	0.437008	0	3	576	+++
14	94569417	cg09999065	0.046473	0.022523	0.002327	0.090619	2.06333	0.039101	1.40782	0.302102	0.859804	0	3	576	+++
4	84498340	cg08593261	0.114262	0.055378	0.005722	0.222803	2.06332	0.039101	1.40781	0.374626	0.829184	0	3	576	+-+
12	101407822	cg23903357	0.066462	0.032211	0.003328	0.129596	2.06332	0.039102	1.4078	0.963589	0.617674	0	3	576	+-+
6	30913962	cg24517380	0.127755	0.061918	0.006396	0.249115	2.0633	0.039104	1.40778	0.653483	0.72127	0	3	576	+-+
3	64687824	cg21878275	-0.092899	0.045026	-0.181149	-0.004649	-2.06325	0.039108	1.40773	1.11336	0.573107	0	3	576	-+-
12	118103916	cg13698153	-0.084942	0.041169	-0.165634	-0.004251	-2.06325	0.039108	1.40774	3.77735	0.151272	0.470529	3	576	-+-
11	64080396	cg10946938	0.043944	0.021299	0.002199	0.085689	2.06324	0.039109	1.40772	1.39528	0.497758	0	3	576	+++
18	657415	cg06261370	-0.151212	0.073288	-0.294857	-0.007566	-2.06324	0.039109	1.40772	0.122427	0.726417	0	2	313	--?
22	49918584	cg18131530	0.064397	0.031211	0.003222	0.125571	2.06325	0.039109	1.40773	0.07261	0.964346	0	3	576	+++
19	1383340	cg27308166	0.075942	0.036807	0.0038	0.148084	2.06323	0.03911	1.40771	1.15534	0.561204	0	3	576	+++
3	51630296	cg09564628	0.039366	0.01908	0.001969	0.076763	2.06322	0.039111	1.4077	1.0816	0.582281	0	3	576	+++
14	75427605	cg16299455	0.050355	0.024406	0.002519	0.09819	2.06322	0.039111	1.4077	0.719363	0.697899	0	3	576	+-+
7	19118725	cg26279021	0.09304	0.045095	0.004654	0.181426	2.06321	0.039112	1.40769	2.34766	0.30918	0.148088	3	576	+-+
10	119189924	cg23255601	-0.054596	0.026462	-0.10646	-0.002731	-2.0632	0.039113	1.40768	0.235873	0.888753	0	3	576	---
10	104121942	cg06499637	0.081509	0.039506	0.004077	0.158941	2.0632	0.039113	1.40768	0.394147	0.82113	0	3	576	+++
3	188446348	cg10179694	0.090919	0.044067	0.004548	0.177291	2.0632	0.039113	1.40768	0.034997	0.851603	0	2	300	?++
11	1979709	cg17441396	0.045643	0.022123	0.002283	0.089003	2.06318	0.039115	1.40766	0.388402	0.823492	0	3	576	+++
9	136604921	cg13951311	-0.039484	0.019137	-0.076993	-0.001974	-2.06317	0.039116	1.40765	1.5657	0.457101	0	3	576	-+-
17	80886275	cg13549638	0.054808	0.026565	0.00274	0.106875	2.06316	0.039117	1.40764	0.574018	0.750505	0	3	576	+-+
1	214604252	cg05794695	0.057034	0.027644	0.002851	0.111216	2.06315	0.039118	1.40762	1.38454	0.500439	0	3	576	+++
10	12069264	cg12329168	0.16138	0.07822	0.008068	0.314692	2.06315	0.039118	1.40762	0.437704	0.80344	0	3	576	+++
1	10507741	cg06080068	-0.140994	0.06834	-0.274941	-0.007048	-2.06313	0.03912	1.4076	0.16912	0.680895	0	2	313	--?
1	224930047	cg20492807	-0.053044	0.025711	-0.103437	-0.002651	-2.06312	0.03912	1.4076	0.809971	0.666986	0	3	576	---
13	112881801	cg13487026	-0.079583	0.038574	-0.155189	-0.003977	-2.06311	0.039121	1.40759	6.54558	0.0379	0.69445	3	576	-+-
3	118116962	cg00569482	0.084218	0.040821	0.004209	0.164227	2.0631	0.039122	1.40758	3.99853	0.135435	0.499816	3	576	+-+
11	8263980	cg13542461	0.073059	0.035413	0.003651	0.142468	2.0631	0.039123	1.40757	1.13254	0.567637	0	3	576	+++
19	2933422	cg00457019	0.100811	0.048864	0.005037	0.196584	2.06308	0.039124	1.40756	3.34833	0.187465	0.402687	3	576	+-+
15	75201477	cg07158808	0.06853	0.033218	0.003423	0.133637	2.06305	0.039127	1.40753	1.36192	0.506131	0	3	576	+++
19	33081088	cg25328477	0.052414	0.025406	0.002618	0.102209	2.06305	0.039127	1.40752	4.17585	0.123944	0.521056	3	576	+++
7	12404230	cg05205670	0.193002	0.093552	0.009639	0.376364	2.06304	0.039128	1.40751	4.02928	0.133368	0.503634	3	576	+++
8	579492	cg03292088	0.055246	0.026779	0.002759	0.107734	2.06303	0.039129	1.4075	0.780569	0.676864	0	3	576	+-+
3	36944205	cg07528097	0.056723	0.027495	0.002832	0.110615	2.06301	0.039131	1.40748	0.112337	0.94538	0	3	576	+++
15	42095976	cg00934746	0.072516	0.035151	0.003621	0.141412	2.06301	0.039131	1.40748	0.105745	0.948501	0	3	576	+++
1	54781734	cg11949335	-0.123511	0.059869	-0.240854	-0.006167	-2.06301	0.039131	1.40748	2.01612	0.364927	0.007994	3	576	---
2	126121322	cg11038829	-0.084936	0.041171	-0.165632	-0.00424	-2.06299	0.039133	1.40746	0.244804	0.884793	0	3	576	-+-
22	48743787	cg19734830	0.061637	0.029878	0.003077	0.120197	2.06298	0.039134	1.40744	1.60517	0.448168	0	3	576	+++
17	18955637	cg22655933	0.075721	0.036705	0.003779	0.147663	2.06295	0.039136	1.40742	2.90605	0.233862	0.311781	3	576	+++
19	7848987	cg15993296	0.055983	0.027137	0.002794	0.109173	2.06295	0.039137	1.40741	0.743512	0.689523	0	3	576	+++
7	103076947	cg11420529	-0.051959	0.025187	-0.101326	-0.002593	-2.06294	0.039138	1.40741	1.54384	0.214046	0.352267	2	313	--?
2	97734851	cg25138365	-0.082289	0.039889	-0.160473	-0.004106	-2.06294	0.039138	1.40741	8.4255	0.014806	0.762625	3	576	-+-
18	12843731	cg11105743	-0.097311	0.047171	-0.189767	-0.004855	-2.06293	0.039139	1.40739	6.97361	0.030598	0.713205	3	576	-+-
18	40473846	cg11406662	0.054702	0.026517	0.002729	0.106675	2.0629	0.039141	1.40737	1.41823	0.49208	0	3	576	+-+
7	47978932	cg10190813	-0.065501	0.031752	-0.127735	-0.003267	-2.0629	0.039141	1.40737	1.30639	0.520382	0	3	576	---
18	501136	cg07137336	0.089839	0.04355	0.004481	0.175196	2.0629	0.039142	1.40736	4.66652	0.096979	0.571415	3	576	+++
8	122841987	cg04540836	-0.063227	0.03065	-0.123301	-0.003153	-2.06286	0.039145	1.40733	0.504373	0.7771	0	3	576	---
3	39810296	cg07892785	-0.110026	0.053336	-0.214565	-0.005486	-2.06286	0.039145	1.40732	4.4114	0.110173	0.546629	3	576	---
4	15940049	cg16994828	-0.060314	0.029238	-0.117621	-0.003007	-2.06284	0.039147	1.40731	0.140494	0.932164	0	3	576	---
3	42220844	cg22209538	0.05755	0.027899	0.002869	0.112231	2.06284	0.039148	1.4073	3.50716	0.173153	0.429739	3	576	+-+
19	13024712	cg17976191	0.090769	0.044003	0.004524	0.177014	2.0628	0.03915	1.40726	0.065995	0.967541	0	3	576	+++
13	94601415	cg11945895	0.06189	0.030004	0.003083	0.120697	2.06275	0.039156	1.4072	3.94377	0.139194	0.492871	3	576	++-
6	43059829	cg25550677	0.118451	0.057424	0.0059	0.231001	2.06274	0.039156	1.4072	0.554201	0.757978	0	3	576	+-+
2	130157633	cg05558930	0.058154	0.028193	0.002897	0.113412	2.06275	0.039156	1.40721	0.652542	0.721609	0	3	576	+++
5	14871800	cg08522087	0.16479	0.079889	0.008208	0.321372	2.06274	0.039157	1.4072	0.23751	0.888026	0	3	576	+++
11	63996361	cg03413419	0.082499	0.039995	0.004109	0.160888	2.06274	0.039157	1.40719	0.955032	0.328442	0	2	313	++?
3	137769854	cg06346667	-0.10352	0.050186	-0.201885	-0.005156	-2.06273	0.039158	1.40718	0.459927	0.794563	0	3	576	-+-
2	9889863	cg22707210	-0.075531	0.036617	-0.147301	-0.003761	-2.06271	0.039159	1.40717	1.99828	0.368197	0	3	576	-+-
1	24927637	cg03769939	0.043979	0.021321	0.00219	0.085769	2.0627	0.039161	1.40715	0.274259	0.871857	0	3	576	+++
16	3109701	cg10092709	-0.060669	0.029413	-0.118319	-0.00302	-2.06269	0.039162	1.40714	1.60555	0.448084	0	3	576	---
14	104363328	cg11778638	0.040586	0.019677	0.00202	0.079152	2.06267	0.039163	1.40712	0.096033	0.953118	0	3	576	+++
12	130070431	cg09288218	0.077046	0.037353	0.003834	0.150258	2.06265	0.039165	1.4071	2.21601	0.330217	0.097477	3	576	+-+
16	30378140	cg16465128	0.078291	0.037957	0.003896	0.152686	2.06265	0.039165	1.4071	3.30643	0.191433	0.395119	3	576	+++
3	138010292	cg11197945	-0.046368	0.02248	-0.090429	-0.002307	-2.06261	0.039169	1.40705	3.9155	0.141175	0.48921	3	576	--+
2	190221231	cg21868655	-0.094324	0.045731	-0.183956	-0.004692	-2.06261	0.039169	1.40705	0.583487	0.74696	0	3	576	---
15	44195468	cg18224804	0.056261	0.027277	0.002798	0.109725	2.06257	0.039172	1.40702	1.1821	0.553744	0	3	576	+++
2	10244495	cg14003211	-0.071745	0.034784	-0.139922	-0.003568	-2.06257	0.039172	1.40702	2.44267	0.294837	0.181223	3	576	---
11	62672050	cg06705772	0.079108	0.038354	0.003934	0.154281	2.06258	0.039172	1.40703	11.9547	0.002536	0.832702	3	576	+++
19	44500227	cg15540054	0.106115	0.051448	0.005277	0.206954	2.06257	0.039173	1.40702	0.491871	0.781973	0	3	576	+++
8	98247299	cg12860109	0.1156	0.056048	0.005746	0.225453	2.06253	0.039177	1.40697	0.508747	0.475682	0	2	313	++?
2	96868643	cg11426229	0.074981	0.036354	0.003727	0.146235	2.06251	0.039178	1.40695	0.520953	0.770684	0	3	576	+-+
17	40475438	cg19785418	-0.052782	0.025591	-0.102941	-0.002623	-2.06251	0.039178	1.40696	2.53968	0.280877	0.212499	3	576	---
10	128146756	cg16265326	0.044239	0.021449	0.002199	0.086279	2.0625	0.039179	1.40695	0.350117	0.839408	0	3	576	+-+
1	25469121	cg10304969	0.074341	0.036045	0.003693	0.144989	2.06245	0.039184	1.40689	0.929981	0.628141	0	3	576	+++
12	47820324	cg03248196	0.083752	0.040608	0.00416	0.163343	2.06245	0.039184	1.40689	0.065008	0.968019	0	3	576	+++
1	53482990	cg01896077	0.040895	0.019829	0.002031	0.079759	2.06243	0.039186	1.40687	0.193073	0.907977	0	3	576	+++
5	159965258	cg17979970	-0.057738	0.027995	-0.112609	-0.002868	-2.06243	0.039186	1.40687	2.24216	0.325928	0.108003	3	576	---
9	128091313	cg02403419	0.090641	0.043949	0.004501	0.176781	2.06242	0.039187	1.40686	0.487255	0.783779	0	3	576	+++
4	110392690	cg12952752	0.083822	0.040643	0.004163	0.163482	2.06242	0.039187	1.40686	0.238327	0.887663	0	3	576	+++
13	110678454	cg13515875	0.086868	0.04212	0.004313	0.169422	2.06241	0.039188	1.40685	2.28912	0.318364	0.126302	3	576	+++
7	2050205	cg06504636	0.064209	0.031134	0.003188	0.125231	2.06238	0.03919	1.40682	2.1889	0.334723	0.0863	3	576	+++
20	2816189	cg01074413	-0.048417	0.023476	-0.094431	-0.002403	-2.06238	0.039191	1.40681	0.383299	0.825596	0	3	576	---
10	132248157	cg26782539	0.093592	0.045381	0.004645	0.182538	2.06236	0.039192	1.4068	1.15767	0.560552	0	3	576	+++
9	135101768	cg13859757	0.046122	0.022364	0.002289	0.089955	2.06236	0.039192	1.4068	0.827479	0.661173	0	3	576	+++
19	32979945	cg22062383	-0.078755	0.038187	-0.153601	-0.003909	-2.06236	0.039193	1.4068	1.05858	0.589024	0	3	576	-+-
12	95217508	cg24405664	0.067757	0.032854	0.003363	0.132151	2.06235	0.039193	1.40679	0.098125	0.952122	0	3	576	+++
18	23330891	cg24725889	0.095254	0.046187	0.004727	0.18578	2.06235	0.039194	1.40678	0.167196	0.919801	0	3	576	+++
4	2963182	cg27292953	0.08329	0.040386	0.004133	0.162446	2.06233	0.039195	1.40677	0.282709	0.868181	0	3	576	+++
9	26604638	cg14859773	-0.054682	0.026515	-0.106652	-0.002713	-2.06232	0.039196	1.40676	1.32468	0.515645	0	3	576	---
1	110003885	cg26108469	-0.055263	0.026797	-0.107785	-0.002742	-2.06232	0.039197	1.40675	1.81537	0.403458	0	3	576	-+-
18	24157619	cg05926667	-0.051078	0.024768	-0.099623	-0.002533	-2.06227	0.039201	1.4067	3.27936	0.194042	0.390126	3	576	---
5	179859123	cg14177930	0.084364	0.040909	0.004183	0.164545	2.06226	0.039202	1.40669	0.479149	0.786963	0	3	576	+++
1	32717008	cg13991616	0.0491	0.023809	0.002435	0.095764	2.06226	0.039202	1.40669	0.983076	0.611685	0	3	576	+++
2	190580140	cg04447908	-0.070025	0.033955	-0.136577	-0.003472	-2.06225	0.039203	1.40668	0.518844	0.771497	0	3	576	---
6	156107879	cg27070962	-0.067818	0.032885	-0.132273	-0.003363	-2.06226	0.039203	1.40668	2.63634	0.267624	0.241373	3	576	---
6	116680961	cg09496393	-0.099088	0.048049	-0.193264	-0.004913	-2.06224	0.039204	1.40667	0.963073	0.617833	0	3	576	---
6	4004585	cg08268148	0.059154	0.028685	0.002932	0.115376	2.06223	0.039205	1.40666	2.48463	0.288714	0.195053	3	576	+++
22	28734723	cg02902118	0.102888	0.049891	0.0051	0.200675	2.06223	0.039205	1.40666	0.753716	0.686013	0	3	576	+-+
21	39183797	cg13620615	0.046051	0.022331	0.002283	0.08982	2.06222	0.039206	1.40665	1.35059	0.509007	0	3	576	+++
10	3785502	cg25945303	0.065487	0.031756	0.003246	0.127728	2.06222	0.039206	1.40665	3.86767	0.144592	0.482893	3	576	+++
7	138482599	cg05473219	-0.108368	0.05255	-0.211366	-0.005371	-2.0622	0.039208	1.40663	1.03924	0.594748	0	3	576	---
6	73310356	cg05577985	0.061934	0.030033	0.003069	0.120799	2.06218	0.03921	1.4066	1.14854	0.563114	0	3	576	+++
15	31392295	cg10688328	0.064589	0.031321	0.0032	0.125978	2.06216	0.039211	1.40659	0.256099	0.87981	0	3	576	+-+
1	1756399	cg07015961	-0.058098	0.028173	-0.113317	-0.002878	-2.06216	0.039212	1.40658	4.21009	0.12184	0.524951	3	576	---
2	216859679	cg20310485	-0.052307	0.025365	-0.102022	-0.002591	-2.06216	0.039212	1.40658	1.2546	0.534032	0	3	576	---
5	52788576	cg26605447	-0.057036	0.027659	-0.111248	-0.002824	-2.06212	0.039216	1.40654	3.21383	0.200506	0.377689	3	576	-+-
11	88232096	cg14118616	-0.160111	0.077644	-0.312293	-0.007928	-2.06211	0.039217	1.40653	0.181568	0.670029	0	2	313	--?
15	25185523	cg27448950	0.074279	0.036021	0.003678	0.14488	2.0621	0.039217	1.40652	0.02671	0.986734	0	3	576	+++
3	70748141	cg23795546	0.06874	0.033335	0.003404	0.134076	2.06211	0.039217	1.40653	0.599858	0.740871	0	3	576	+++
19	12276483	cg04302930	-0.081455	0.039501	-0.158876	-0.004033	-2.06209	0.039218	1.40651	1.14668	0.563639	0	3	576	---
10	23359875	cg24102158	0.053777	0.026079	0.002662	0.104892	2.06208	0.039219	1.4065	0.167262	0.919771	0	3	576	+++
8	22551452	cg03601354	0.058464	0.028352	0.002894	0.114035	2.06207	0.03922	1.40649	0.074169	0.963595	0	3	576	+++
6	15452206	cg14035189	0.056978	0.027631	0.00282	0.111135	2.06206	0.039221	1.40648	2.61745	0.270165	0.235897	3	576	+++
16	88132115	cg00416945	-0.053214	0.025806	-0.103795	-0.002634	-2.06206	0.039221	1.40648	1.59737	0.449919	0	3	576	-+-
10	116788158	cg24175823	0.12126	0.058805	0.006001	0.236518	2.06206	0.039222	1.40647	0.964163	0.617497	0	3	576	+++
10	12321851	cg24350236	-0.067712	0.032837	-0.132073	-0.003351	-2.06204	0.039223	1.40646	1.78636	0.409351	0	3	576	-+-
17	79778942	cg25270886	0.046962	0.022775	0.002324	0.0916	2.06203	0.039224	1.40645	5.08906	0.07851	0.607	3	576	+-+
8	94262704	cg22885024	0.071033	0.034449	0.003514	0.138553	2.06202	0.039225	1.40644	4.16284	0.124753	0.519559	3	576	+-+
16	30609682	cg07801332	0.071916	0.034876	0.003558	0.140273	2.06202	0.039225	1.40643	1.32119	0.516544	0	3	576	+++
4	84483978	cg03554749	-0.114952	0.055748	-0.224218	-0.005687	-2.062	0.039227	1.40642	0.244702	0.620831	0	2	313	--?
14	55028281	cg04232793	0.064169	0.03112	0.003174	0.125164	2.06199	0.039228	1.4064	1.81213	0.404111	0	3	576	+++
19	46429050	cg20079139	0.056794	0.027544	0.002809	0.11078	2.06197	0.03923	1.40638	4.02078	0.133937	0.502584	3	576	+++
10	52314318	cg09445939	-0.065945	0.031982	-0.128629	-0.003261	-2.06195	0.039232	1.40636	4.13909	0.126243	0.516802	3	576	---
3	185971787	cg07347214	0.055091	0.026718	0.002723	0.107458	2.06193	0.039233	1.40635	0.334271	0.846085	0	3	576	+++
8	43274230	cg12714796	0.076485	0.037094	0.003781	0.149188	2.06192	0.039234	1.40633	0.865074	0.648861	0	3	576	+-+
10	43456977	cg08595995	-0.045759	0.022192	-0.089256	-0.002262	-2.06192	0.039234	1.40634	1.84675	0.397176	0	3	576	---
2	227557796	cg03678722	-0.090375	0.043831	-0.176283	-0.004467	-2.06191	0.039235	1.40633	3.25149	0.196765	0.384897	3	576	---
3	142723920	cg02031276	0.078033	0.037845	0.003857	0.152209	2.06191	0.039236	1.40632	0.051617	0.974522	0	3	576	+++
8	30082820	cg23701599	0.139459	0.067636	0.006893	0.272026	2.06191	0.039236	1.40632	2.12265	0.345996	0.057783	3	576	+++
15	66903811	cg11117864	-0.126422	0.061313	-0.246597	-0.006248	-2.0619	0.039236	1.40631	4.17069	0.124264	0.520463	3	576	-+-
1	29504066	cg22530977	0.049345	0.023932	0.002439	0.096251	2.0619	0.039237	1.40631	1.19364	0.55056	0	3	576	+++
17	8019151	cg18105735	-0.052625	0.025523	-0.10265	-0.002601	-2.0619	0.039237	1.40631	3.72096	0.155598	0.462504	3	576	---
3	186493840	cg22240394	0.149035	0.072281	0.007365	0.290705	2.06189	0.039238	1.4063	0.186375	0.665951	0	2	313	++?
3	182986269	cg04721821	-0.039997	0.019398	-0.078018	-0.001976	-2.06189	0.039238	1.40629	0.118219	0.942603	0	3	576	---
15	83192523	cg08679905	-0.088957	0.043144	-0.173518	-0.004396	-2.06188	0.039238	1.40629	2.09113	0.351493	0.043579	3	576	---
1	119318197	cg19275091	0.073781	0.035784	0.003645	0.143918	2.06187	0.039239	1.40628	2.76225	0.251296	0.275952	3	576	+++
1	64470929	cg15255399	0.069093	0.03351	0.003414	0.134772	2.06188	0.039239	1.40628	0.536967	0.764538	0	3	576	+++
10	70588663	cg01435315	-0.072117	0.034977	-0.140671	-0.003563	-2.06186	0.03924	1.40627	0.028267	0.985966	0	3	576	---
10	132993703	cg03311134	-0.066328	0.032169	-0.12938	-0.003276	-2.06184	0.039242	1.40625	1.70161	0.42707	0	3	576	---
3	11565378	cg08815359	-0.054795	0.026576	-0.106885	-0.002706	-2.06182	0.039244	1.40623	0.193568	0.907752	0	3	576	---
2	46922319	cg23277684	-0.054672	0.026517	-0.106645	-0.0027	-2.06181	0.039245	1.40621	1.72507	0.422091	0	3	576	---
18	37274610	cg02345961	-0.090398	0.043844	-0.176332	-0.004463	-2.0618	0.039246	1.4062	4.20539	0.122127	0.52442	3	576	--+
12	108838326	cg07225475	-0.068736	0.033338	-0.134078	-0.003394	-2.0618	0.039246	1.4062	0.319463	0.852373	0	3	576	---
2	200944463	cg15387777	0.065808	0.031918	0.003249	0.128368	2.06179	0.039247	1.40619	1.94485	0.378165	0	3	576	+++
17	78947432	cg27542003	0.046658	0.02263	0.002304	0.091013	2.06179	0.039247	1.4062	1.74354	0.418211	0	3	576	+++
16	89905930	cg09508490	0.057868	0.028068	0.002855	0.112881	2.06173	0.039253	1.40613	1.75816	0.415165	0	3	576	+++
15	56919360	cg07769332	0.117106	0.056801	0.005776	0.228436	2.06169	0.039256	1.4061	0.382332	0.825995	0	3	576	+-+
16	67482382	cg08830672	-0.102774	0.049849	-0.200478	-0.005069	-2.06169	0.039256	1.40609	1.58293	0.45318	0	3	576	-+-
14	21384490	cg18801292	0.101454	0.049209	0.005004	0.197903	2.06169	0.039257	1.40608	11.5596	0.003089	0.826984	3	576	+++
19	55517444	cg02889672	-0.088512	0.042932	-0.172659	-0.004365	-2.06167	0.039258	1.40607	0.25864	0.878693	0	3	576	---
1	91404509	cg23032045	0.07381	0.035801	0.00364	0.143979	2.06167	0.039259	1.40607	0.623919	0.732011	0	3	576	+-+
7	158957692	cg11945929	-0.114287	0.055435	-0.22294	-0.005634	-2.06163	0.039262	1.40603	0.286017	0.866747	0	3	576	---
19	10624805	cg21644703	-0.035877	0.017402	-0.069985	-0.001769	-2.06163	0.039262	1.40603	1.78319	0.410002	0	3	576	-+-
20	36951791	cg22769031	0.057555	0.027918	0.002837	0.112274	2.06161	0.039264	1.40601	2.09974	0.349983	0.047501	3	576	+-+
16	89722300	cg07164875	0.062824	0.030473	0.003096	0.122551	2.06161	0.039264	1.406	1.95413	0.376414	0	3	576	+++
11	68013166	cg20157095	0.054616	0.026492	0.002692	0.106541	2.06161	0.039264	1.406	0.829964	0.660352	0	3	576	+++
16	68449037	cg06106242	-0.043511	0.021105	-0.084878	-0.002144	-2.0616	0.039265	1.406	0.188667	0.909979	0	3	576	---
11	33255651	cg00368370	0.084006	0.040748	0.00414	0.163872	2.0616	0.039265	1.40599	1.86214	0.394132	0	3	576	+++
16	86910093	cg03555021	-0.053196	0.025803	-0.10377	-0.002621	-2.0616	0.039266	1.40599	0.165783	0.920451	0	3	576	---
8	73094884	cg10690634	-0.066594	0.032302	-0.129906	-0.003281	-2.06159	0.039266	1.40598	5.63434	0.059775	0.645034	3	576	---
10	128113086	cg09314724	0.048976	0.023757	0.002413	0.095539	2.06157	0.039267	1.40597	1.15522	0.56124	0	3	576	+++
5	67198283	cg08941080	0.053438	0.025921	0.002633	0.104244	2.06156	0.039269	1.40595	1.07845	0.583199	0	3	576	+-+
5	53608252	cg12981527	-0.076254	0.036988	-0.148751	-0.003756	-2.06156	0.039269	1.40595	4.33566	0.114425	0.53871	3	576	---
18	50142233	cg26805980	-0.063843	0.030968	-0.124541	-0.003145	-2.06154	0.039271	1.40593	1.87457	0.39169	0	3	576	---
11	536181	cg02606081	0.06769	0.032835	0.003333	0.132046	2.06151	0.039273	1.4059	3.57034	0.167769	0.439829	3	576	+++
20	51400565	cg20968194	0.064568	0.03132	0.00318	0.125956	2.06151	0.039273	1.4059	3.72866	0.155	0.463614	3	576	+++
13	110639234	cg07595035	-0.049122	0.023829	-0.095827	-0.002418	-2.06149	0.039275	1.40588	1.25428	0.534116	0	3	576	---
7	156198384	cg23437202	-0.055788	0.027062	-0.10883	-0.002747	-2.0615	0.039275	1.40589	2.43348	0.296194	0.178132	3	576	-+-
16	10944310	cg03075683	0.062547	0.030341	0.003079	0.122014	2.06149	0.039276	1.40588	4.87986	0.087167	0.590152	3	576	++-
12	71315769	cg24713959	-0.099379	0.04821	-0.19387	-0.004888	-2.0614	0.039284	1.40578	1.90326	0.38611	0	3	576	---
4	146658047	cg27434984	-0.05974	0.02898	-0.116542	-0.002938	-2.06139	0.039285	1.40577	0.286205	0.866665	0	3	576	---
19	2489638	cg03057712	0.077297	0.037497	0.003802	0.150792	2.06138	0.039286	1.40576	1.48287	0.47643	0	3	576	+++
2	36867986	cg15263525	-0.101337	0.04916	-0.197691	-0.004983	-2.06137	0.039287	1.40575	0.053211	0.817567	0	2	313	--?
4	82827677	cg24056874	-0.097173	0.04714	-0.189567	-0.004779	-2.06137	0.039287	1.40575	0.109691	0.946631	0	3	576	---
11	116972956	cg03388745	-0.047216	0.022905	-0.09211	-0.002322	-2.06137	0.039287	1.40575	2.50947	0.285152	0.203018	3	576	---
6	134464900	cg12838274	0.056766	0.027538	0.002791	0.110741	2.06135	0.039289	1.40573	0.270194	0.873631	0	3	576	+++
3	193909803	cg24119251	0.059257	0.028747	0.002913	0.1156	2.06135	0.039289	1.40572	1.82719	0.401079	0	3	576	+++
11	69817566	cg13703576	0.105759	0.051306	0.005199	0.206318	2.06134	0.03929	1.40572	0.693141	0.707109	0	3	576	+++
10	123135931	cg18685408	0.090337	0.043825	0.004441	0.176233	2.06134	0.03929	1.40572	10.7091	0.004727	0.813243	3	576	+++
9	19072384	cg26835614	-0.116336	0.056438	-0.226954	-0.005718	-2.06132	0.039292	1.4057	2.03483	0.361527	0.017119	3	576	---
5	146447205	cg22086535	0.109151	0.052952	0.005364	0.212937	2.0613	0.039294	1.40568	1.08485	0.581336	0	3	576	+++
17	51540212	cg00301531	0.127971	0.062083	0.006289	0.249653	2.0613	0.039294	1.40568	0	1	NA	1	276	+??
5	173144409	cg06473182	0.076825	0.03727	0.003775	0.149875	2.06128	0.039295	1.40566	1.32178	0.516392	0	3	576	+++
1	155934514	cg07557355	0.103196	0.050065	0.00507	0.201323	2.06127	0.039297	1.40564	1.97746	0.37205	0	3	576	++-
12	6789480	cg06624527	-0.058163	0.028217	-0.113468	-0.002857	-2.06125	0.039299	1.40562	1.42166	0.491236	0	3	576	---
4	47463881	cg23055159	0.072364	0.035107	0.003554	0.141174	2.06124	0.039299	1.40562	0.226362	0.892989	0	3	576	+++
17	50831075	cg25842444	0.038631	0.018742	0.001897	0.075366	2.06123	0.0393	1.40561	0.537786	0.764225	0	3	576	+++
2	47905762	cg16602504	-0.115714	0.056139	-0.225746	-0.005682	-2.06121	0.039302	1.40558	1.3794	0.501727	0	3	576	-+-
5	150549786	cg14454206	-0.065567	0.03181	-0.127914	-0.003219	-2.0612	0.039303	1.40557	3.04751	0.080861	0.671863	2	313	-+?
4	74934001	cg00035945	0.061104	0.029645	0.003	0.119209	2.0612	0.039303	1.40557	1.88175	0.390287	0	3	576	+++
5	119138068	cg23822729	0.058381	0.028324	0.002866	0.113896	2.06121	0.039303	1.40558	3.75349	0.153087	0.467163	3	576	+++
14	77320699	cg05011482	0.103331	0.050132	0.005073	0.201589	2.06118	0.039305	1.40556	1.67413	0.43298	0	3	576	+-+
5	72020969	cg15839088	0.075628	0.036692	0.003713	0.147544	2.06118	0.039305	1.40555	2.6365	0.104433	0.620709	2	313	++?
1	112396569	cg20648108	0.065222	0.031643	0.003202	0.127243	2.06118	0.039305	1.40555	0.601972	0.740088	0	3	576	+++
2	40348155	cg13411948	-0.04514	0.0219	-0.088065	-0.002216	-2.06117	0.039306	1.40554	0.682289	0.710956	0	3	576	---
7	20330748	cg07345708	0.044952	0.021809	0.002206	0.087697	2.06117	0.039306	1.40554	0.426072	0.808127	0	3	576	+++
3	58583869	cg08687643	0.104714	0.050803	0.005139	0.204288	2.06116	0.039307	1.40553	0.839804	0.657111	0	3	576	+-+
15	51338498	cg15329467	0.069968	0.033946	0.003434	0.136502	2.06115	0.039308	1.40552	0.642771	0.725144	0	3	576	+++
5	32090662	cg00308792	-0.051294	0.024886	-0.100071	-0.002517	-2.06115	0.039308	1.40552	0.708739	0.701616	0	3	576	-+-
3	123780683	cg21626325	0.066489	0.032259	0.003263	0.129716	2.06114	0.039309	1.40551	1.9892	0.369872	0	3	576	+-+
9	71911358	cg05495292	0.068993	0.033474	0.003384	0.134602	2.06108	0.039314	1.40545	1.08503	0.581286	0	3	576	+-+
11	123062981	cg09197074	0.046317	0.022472	0.002271	0.090364	2.06107	0.039315	1.40544	1.52919	0.465523	0	3	576	+++
2	14632838	cg02746381	-0.072829	0.035336	-0.142087	-0.003571	-2.06106	0.039317	1.40542	5.76661	0.055949	0.653176	3	576	---
12	116371116	cg18623355	0.067688	0.032842	0.003318	0.132058	2.06104	0.039318	1.40541	0.286147	0.86669	0	3	576	+++
7	7254974	cg03558474	-0.086075	0.041763	-0.167929	-0.00422	-2.06104	0.039319	1.4054	1.86072	0.394411	0	3	576	---
13	51452495	cg04206644	-0.087313	0.042364	-0.170346	-0.00428	-2.06104	0.039319	1.4054	1.99719	0.368397	0	3	576	---
1	151036351	cg23175933	-0.070401	0.034158	-0.137351	-0.003451	-2.06102	0.03932	1.40539	0.214485	0.898308	0	3	576	---
18	9824696	cg11792124	-0.070139	0.034031	-0.13684	-0.003438	-2.06101	0.039321	1.40538	0.25305	0.881152	0	3	576	---
15	91099680	cg13936261	-0.079401	0.038525	-0.154911	-0.003891	-2.06101	0.039321	1.40537	0.338946	0.84411	0	3	576	---
11	10934078	cg05528916	-0.126607	0.06143	-0.247011	-0.006204	-2.06099	0.039323	1.40535	0.276848	0.870729	0	3	576	---
12	45990882	cg24782486	0.060134	0.029177	0.002946	0.117322	2.06097	0.039325	1.40533	1.08207	0.582147	0	3	576	+++
4	55079672	cg19952762	0.070005	0.033967	0.003429	0.136581	2.06096	0.039326	1.40532	4.88585	0.086906	0.590655	3	576	+-+
12	123753615	cg25298818	-0.05869	0.028477	-0.114505	-0.002875	-2.06096	0.039326	1.40532	0.073492	0.963921	0	3	576	---
1	99264247	cg03580297	-0.088408	0.042897	-0.172486	-0.004331	-2.06095	0.039327	1.40531	1.53449	0.464291	0	3	576	---
1	45624496	cg16907488	-0.058059	0.028171	-0.113274	-0.002844	-2.06095	0.039327	1.40531	2.98844	0.224424	0.330754	3	576	---
17	8965895	cg16918989	0.056089	0.027215	0.002747	0.109431	2.06094	0.039328	1.40529	0.602981	0.739715	0	3	576	+++
1	32987028	cg24766263	-0.049927	0.024226	-0.09741	-0.002444	-2.0609	0.039332	1.40526	0.939261	0.625233	0	3	576	---
20	13220701	cg25384906	0.059255	0.028752	0.002901	0.115609	2.06089	0.039332	1.40525	0.058499	0.971174	0	3	576	+++
1	92398354	cg23611642	-0.101509	0.049256	-0.19805	-0.004968	-2.06087	0.039335	1.40522	5.04919	0.080091	0.603897	3	576	---
10	86668470	cg14281922	0.060078	0.029152	0.00294	0.117216	2.06085	0.039336	1.40521	0.557637	0.756677	0	3	576	+++
12	105353405	cg19124242	-0.086856	0.042146	-0.169461	-0.004251	-2.06086	0.039336	1.40522	4.45432	0.107834	0.550997	3	576	---
7	2223794	cg06077623	0.054264	0.026331	0.002655	0.105872	2.06084	0.039337	1.4052	3.50616	0.17324	0.429575	3	576	++-
11	68940417	cg09376935	-0.06831	0.033147	-0.133278	-0.003342	-2.06084	0.039338	1.40519	0.902173	0.636936	0	3	576	---
11	108121810	cg09006267	0.075249	0.036514	0.003682	0.146816	2.06083	0.039339	1.40518	0.204574	0.902771	0	3	576	+++
22	31614144	cg11908567	-0.057845	0.028069	-0.112859	-0.00283	-2.06082	0.039339	1.40517	5.15623	0.075917	0.61212	3	576	-+-
12	13956276	cg16083711	-0.083596	0.040565	-0.163103	-0.004089	-2.0608	0.039341	1.40515	10.0131	0.006694	0.800261	3	576	+--
17	63827805	cg13522835	0.044425	0.021557	0.002173	0.086678	2.0608	0.039342	1.40515	1.06555	0.586975	0	3	576	+-+
14	71932019	cg07942837	0.072544	0.035202	0.003548	0.14154	2.0608	0.039342	1.40515	1.93618	0.379808	0	3	576	+++
2	26558862	cg26900154	0.099488	0.048277	0.004865	0.194112	2.06077	0.039344	1.40512	5.35237	0.068825	0.626334	3	576	+-+
9	78236202	cg08684830	0.076361	0.037055	0.003733	0.148989	2.06075	0.039346	1.4051	1.31218	0.518875	0	3	576	+++
16	1827197	cg00435006	0.074069	0.035943	0.003621	0.144516	2.06075	0.039346	1.40509	0.148043	0.928652	0	3	576	+++
19	58060442	cg17707930	-0.084195	0.040857	-0.164273	-0.004116	-2.06074	0.039347	1.40509	0.598446	0.439171	0	2	313	-+?
16	56620351	cg00873811	-0.093387	0.045317	-0.182209	-0.004565	-2.06074	0.039347	1.40508	0.241563	0.886228	0	3	576	---
12	31595187	cg15645479	-0.055969	0.02716	-0.109203	-0.002735	-2.06072	0.039349	1.40506	1.1491	0.562958	0	3	576	---
11	112085637	cg14839898	-0.067264	0.032641	-0.131241	-0.003288	-2.06072	0.039349	1.40507	3.044	0.218274	0.342971	3	576	---
5	51383455	cg11711420	-0.048839	0.0237	-0.095292	-0.002387	-2.06071	0.03935	1.40505	3.26082	0.19585	0.386657	3	576	---
20	17315169	cg17135722	0.069515	0.033734	0.003397	0.135632	2.06069	0.039351	1.40504	1.34863	0.509506	0	3	576	+++
1	37859988	cg13987712	0.076443	0.037096	0.003735	0.14915	2.06069	0.039351	1.40504	0.791803	0.673073	0	3	576	+++
5	69218270	cg27049318	0.097164	0.047151	0.004748	0.18958	2.06069	0.039352	1.40504	0.212825	0.899054	0	3	576	+++
10	102410082	cg03732728	-0.050549	0.024531	-0.098629	-0.00247	-2.06067	0.039353	1.40502	4.50676	0.105044	0.556222	3	576	-+-
5	7395126	cg07703495	-0.051192	0.024842	-0.099883	-0.002501	-2.06068	0.039353	1.40502	3.11494	0.210669	0.357932	3	576	---
12	26126245	cg10389855	0.075475	0.036626	0.003687	0.147263	2.06066	0.039354	1.40501	0.512314	0.77402	0	3	576	+-+
2	172556160	cg05702952	0.070979	0.034445	0.003467	0.138491	2.06066	0.039355	1.405	1.96345	0.374664	0	3	576	+-+
8	387302	cg13200556	0.071279	0.034591	0.003481	0.139077	2.06063	0.039357	1.40498	0.173092	0.917093	0	3	576	+++
8	143289794	cg08799779	-0.158105	0.076727	-0.308491	-0.00772	-2.06061	0.039359	1.40496	1.34799	0.509667	0	3	576	---
4	169010445	cg13260633	0.077222	0.037476	0.003769	0.150676	2.06058	0.039363	1.40491	0.549756	0.759665	0	3	576	+-+
11	74235627	cg01050554	-0.068015	0.033008	-0.13271	-0.003319	-2.06057	0.039364	1.40491	0.111775	0.945646	0	3	576	---
1	207869599	cg25521882	-0.034122	0.016559	-0.066578	-0.001665	-2.06057	0.039364	1.40491	1.44442	0.485679	0	3	576	-+-
4	110041990	cg05000029	-0.05063	0.024571	-0.098789	-0.002471	-2.06055	0.039365	1.40488	3.15665	0.206321	0.366417	3	576	-+-
8	58410984	cg23552192	-0.090262	0.043805	-0.176121	-0.004404	-2.06053	0.039367	1.40487	1.35486	0.507921	0	3	576	---
15	89409400	cg24738311	-0.059555	0.028903	-0.116205	-0.002905	-2.06052	0.039368	1.40486	7.05907	0.029319	0.716676	3	576	--+
17	17809294	cg11851174	0.040689	0.019747	0.001984	0.079393	2.0605	0.03937	1.40483	3.7839	0.150777	0.471446	3	576	+++
11	66312671	cg17215623	0.059996	0.029117	0.002926	0.117066	2.06049	0.039371	1.40482	1.95621	0.376023	0	3	576	+++
15	74273032	cg26373364	0.049617	0.024081	0.00242	0.096815	2.06047	0.039372	1.40481	0.305276	0.85844	0	3	576	+++
4	120923020	cg18181323	0.070148	0.034045	0.003419	0.136876	2.06043	0.039376	1.40477	1.35023	0.509098	0	3	576	+++
19	39927871	cg14016587	0.040929	0.019865	0.001995	0.079864	2.06042	0.039378	1.40475	0.719507	0.697848	0	3	576	+++
2	105395253	cg03482221	-0.058509	0.028397	-0.114166	-0.002851	-2.06042	0.039378	1.40475	0.368552	0.831706	0	3	576	---
6	107957930	cg00101895	0.10517	0.051043	0.005126	0.205214	2.06042	0.039378	1.40475	0.479192	0.786946	0	3	576	+++
16	2047835	cg02263479	0.107529	0.052188	0.005241	0.209818	2.06042	0.039378	1.40475	1.00537	0.604904	0	3	576	+++
1	225940397	cg24682108	-0.068418	0.033206	-0.133502	-0.003334	-2.06041	0.039379	1.40474	0.082221	0.959723	0	3	576	---
2	178704391	cg21634684	-0.093569	0.045413	-0.182579	-0.004559	-2.0604	0.03938	1.40473	0.539174	0.763695	0	3	576	-+-
19	19653163	cg06587962	-0.051244	0.024871	-0.099992	-0.002497	-2.06038	0.039381	1.40471	0.084804	0.958484	0	3	576	---
12	89019874	cg18481613	-0.057368	0.027844	-0.111942	-0.002795	-2.06038	0.039381	1.40471	2.1925	0.334122	0.087799	3	576	---
3	196942634	cg18391842	0.11602	0.05631	0.005652	0.226388	2.06037	0.039382	1.4047	0.73513	0.692418	0	3	576	+++
12	116911458	cg27257679	0.09838	0.047749	0.004792	0.191968	2.06035	0.039384	1.40468	3.7745	0.151487	0.470129	3	576	++-
13	45703000	cg18004003	0.052013	0.025245	0.002533	0.101493	2.06034	0.039385	1.40467	0.4613	0.794017	0	3	576	+-+
6	36197025	cg14654948	0.082764	0.04017	0.004031	0.161497	2.06034	0.039385	1.40467	1.19643	0.549792	0	3	576	+++
6	111628483	cg13858304	-0.080121	0.038888	-0.156341	-0.003902	-2.06034	0.039385	1.40467	5.43286	0.06611	0.63187	3	576	---
16	89123976	cg08015503	-0.123193	0.059793	-0.240389	-0.005998	-2.06032	0.039387	1.40464	0.311561	0.855747	0	3	576	-+-
12	114406394	cg06717557	0.073181	0.03552	0.003563	0.1428	2.0603	0.039389	1.40463	0.368703	0.831644	0	3	576	+++
1	171802568	cg22796051	-0.068731	0.03336	-0.134117	-0.003346	-2.06029	0.03939	1.40461	1.75238	0.416365	0	3	576	-+-
2	68464780	cg18769357	0.115902	0.056256	0.005641	0.226163	2.06027	0.039392	1.40459	8.92932	0.011509	0.776019	3	576	+++
5	84385744	cg19722082	0.065713	0.031895	0.003198	0.128228	2.06026	0.039392	1.40459	4.8803	0.087148	0.590189	3	576	+-+
5	146701092	cg20945212	-0.074206	0.036018	-0.144802	-0.003611	-2.06024	0.039394	1.40457	0.024675	0.987739	0	3	576	---
3	142964333	cg00970325	-0.059324	0.028795	-0.115762	-0.002886	-2.06023	0.039396	1.40455	4.86557	0.087792	0.588949	3	576	-+-
14	60657519	cg14202910	0.067038	0.032539	0.003261	0.130815	2.06023	0.039396	1.40455	0.31258	0.855311	0	3	576	+++
11	17077855	cg14119616	0.100545	0.048804	0.004889	0.1962	2.06018	0.0394	1.4045	0.860445	0.650364	0	3	576	+++
11	122100523	cg20475322	-0.071905	0.034903	-0.140314	-0.003496	-2.06017	0.039401	1.40449	0.216175	0.897549	0	3	576	---
1	61081458	cg10628205	-0.040775	0.019792	-0.079567	-0.001982	-2.06016	0.039402	1.40448	0.142213	0.931363	0	3	576	---
15	45705085	cg05014687	0.188961	0.091722	0.009185	0.368737	2.06014	0.039404	1.40446	2.10142	0.34969	0.048262	3	576	+-+
10	8053209	cg24797840	0.062916	0.030539	0.003058	0.122773	2.06015	0.039404	1.40446	1.34584	0.510217	0	3	576	+++
7	1023015	cg27205928	0.079025	0.038359	0.003841	0.154209	2.06013	0.039405	1.40445	1.03052	0.597345	0	3	576	+++
1	26182028	cg27458471	-0.065565	0.031826	-0.127944	-0.003186	-2.06012	0.039406	1.40444	1.30248	0.521398	0	3	576	---
19	13104336	cg18248284	0.154258	0.074878	0.007497	0.301019	2.06013	0.039406	1.40444	3.18942	0.202968	0.372926	3	576	+++
4	183064992	cg18626502	0.104717	0.050831	0.005089	0.204345	2.06011	0.039407	1.40443	0.188716	0.663987	0	2	313	++?
10	16817107	cg11175310	0.100009	0.048546	0.004859	0.195158	2.0601	0.039409	1.40441	1.77135	0.412435	0	3	576	+++
20	38962323	cg27275634	0.092222	0.044766	0.004481	0.179962	2.0601	0.039409	1.40441	1.19777	0.549423	0	3	576	+++
2	27275426	cg20128772	-0.069749	0.033858	-0.13611	-0.003388	-2.06008	0.03941	1.40439	0.610303	0.737012	0	3	576	-+-
17	441360	cg18153061	-0.040152	0.019491	-0.078354	-0.001951	-2.06008	0.03941	1.4044	0.797014	0.671322	0	3	576	---
22	43661529	cg00808474	-0.067797	0.03291	-0.132301	-0.003293	-2.06006	0.039411	1.40438	0.135429	0.934527	0	3	576	---
9	125336677	cg00235070	-0.080594	0.039122	-0.157273	-0.003915	-2.06007	0.039411	1.40438	0.052081	0.974296	0	3	576	---
2	46521068	cg04944393	-0.072857	0.035367	-0.142176	-0.003539	-2.06006	0.039412	1.40437	0.9361	0.626222	0	3	576	---
1	153631598	cg10242122	0.060645	0.029439	0.002945	0.118345	2.06005	0.039413	1.40436	2.4681	0.291111	0.189661	3	576	+-+
17	28406275	cg18030774	0.041282	0.020039	0.002005	0.080559	2.06003	0.039414	1.40434	0.176456	0.915552	0	3	576	+++
11	6481205	cg03756121	0.054225	0.026323	0.002633	0.105818	2.06001	0.039416	1.40432	1.74999	0.416863	0	3	576	+-+
8	11467846	cg05840795	-0.078436	0.038076	-0.153064	-0.003807	-2.06	0.039418	1.4043	0.022349	0.988888	0	3	576	---
7	27122530	cg14072564	0.047917	0.023261	0.002325	0.093509	2.05997	0.03942	1.40428	5.96265	0.050726	0.664578	3	576	+--
1	173669330	cg26044223	-0.065591	0.031841	-0.127999	-0.003183	-2.05997	0.03942	1.40428	0.804511	0.66881	0	3	576	---
4	1368463	cg21499685	0.060628	0.029432	0.002942	0.118315	2.05996	0.039422	1.40427	0.554716	0.757783	0	3	576	+++
7	73668138	cg26057283	0.045089	0.021889	0.002188	0.087991	2.05995	0.039422	1.40426	1.26999	0.529938	0	3	576	+++
17	714711	cg10385986	0.074334	0.036085	0.003606	0.145061	2.05994	0.039423	1.40425	2.30435	0.31595	0.132075	3	576	+++
5	96650279	cg06906196	0.080082	0.038876	0.003886	0.156278	2.05995	0.039423	1.40426	1.81854	0.402818	0	3	576	+++
12	7959915	cg03213374	0.130201	0.063207	0.006315	0.254088	2.05991	0.039426	1.40422	4.52928	0.103867	0.558429	3	576	+++
7	141738591	cg00710708	0.091707	0.04452	0.004448	0.178967	2.0599	0.039427	1.40421	6.27113	0.043475	0.681078	3	576	++-
17	43369152	cg25172604	0.1033	0.050148	0.005009	0.20159	2.05989	0.039428	1.4042	1.80902	0.404741	0	3	576	+-+
7	95470706	cg01045113	-0.122246	0.059348	-0.238568	-0.005924	-2.05982	0.039435	1.40412	0.668892	0.715735	0	3	576	-+-
3	127673946	cg26576658	-0.058089	0.028201	-0.113362	-0.002815	-2.05982	0.039435	1.40412	0.593319	0.743297	0	3	576	---
16	67847366	cg12797788	0.092729	0.045019	0.004492	0.180966	2.05979	0.039438	1.40409	0.902566	0.636811	0	3	576	+++
17	28230358	cg05451094	-0.068623	0.033316	-0.133922	-0.003324	-2.05978	0.039439	1.40408	0.139449	0.932651	0	3	576	---
1	154687178	cg16494429	0.06974	0.033858	0.003377	0.136102	2.05974	0.039443	1.40403	2.41721	0.298614	0.172598	3	576	+-+
15	87863604	cg13427473	0.095427	0.04633	0.004621	0.186233	2.05973	0.039443	1.40403	0.12597	0.938958	0	3	576	+++
7	209446	cg01949171	0.072644	0.035269	0.003517	0.141771	2.05973	0.039443	1.40403	2.8361	0.242185	0.294807	3	576	+++
9	68705535	cg18936038	0.058729	0.028513	0.002844	0.114615	2.05973	0.039444	1.40402	2.13354	0.344119	0.062589	3	576	+++
7	139109493	cg26882334	0.096116	0.046665	0.004654	0.187579	2.05973	0.039444	1.40402	2.38678	0.303191	0.162052	3	576	+++
19	2115281	cg00711596	0.051879	0.025188	0.00251	0.101248	2.05966	0.03945	1.40396	3.44467	0.178648	0.419393	3	576	+++
6	26656973	cg14683235	-0.092391	0.044858	-0.180313	-0.00447	-2.05965	0.039451	1.40394	0.290664	0.864735	0	3	576	---
22	39133317	cg03141856	0.040274	0.019554	0.001948	0.078599	2.05965	0.039452	1.40393	0.588999	0.744904	0	3	576	+-+
13	109780587	cg25924746	-0.053892	0.026166	-0.105177	-0.002607	-2.05963	0.039453	1.40392	0.393655	0.821332	0	3	576	-+-
1	114669362	cg10883038	-0.049132	0.023855	-0.095888	-0.002376	-2.05962	0.039454	1.40391	1.94373	0.378376	0	3	576	---
19	40609852	cg25233685	0.063539	0.03085	0.003073	0.124005	2.05962	0.039454	1.40391	0.557971	0.756551	0	3	576	+++
5	2529905	cg26467752	-0.101439	0.049251	-0.197971	-0.004906	-2.05961	0.039455	1.4039	0.02524	0.87377	0	2	313	--?
5	178130698	cg16257040	0.112878	0.054806	0.005459	0.220298	2.0596	0.039456	1.40389	0.264147	0.876276	0	3	576	+++
19	7294081	cg26532951	0.058495	0.028401	0.002829	0.114161	2.05959	0.039456	1.40388	0.713051	0.700105	0	3	576	+-+
14	78446957	cg08119153	0.068159	0.033094	0.003295	0.133024	2.05958	0.039458	1.40386	0.833855	0.659069	0	3	576	+++
2	211120	cg03814489	-0.093786	0.045537	-0.183037	-0.004534	-2.05957	0.039459	1.40385	3.57809	0.16712	0.441042	3	576	---
16	912917	cg18534396	-0.078383	0.038058	-0.152976	-0.003789	-2.05957	0.039459	1.40385	3.28924	0.193086	0.391957	3	576	-+-
1	118999535	cg25386234	-0.058075	0.028198	-0.113343	-0.002807	-2.05956	0.03946	1.40384	0.607773	0.737945	0	3	576	---
5	611810	cg18730862	0.066329	0.032206	0.003206	0.129452	2.05954	0.039461	1.40383	0.445618	0.800268	0	3	576	+++
12	55929174	cg06303168	-0.05656	0.027462	-0.110386	-0.002734	-2.05954	0.039462	1.40382	1.29487	0.255153	0.227721	2	313	-+?
4	114377935	cg15051408	-0.099145	0.04814	-0.1935	-0.004791	-2.05951	0.039464	1.4038	0.803214	0.669244	0	3	576	---
7	81846033	cg26713735	0.0716	0.034765	0.00346	0.13974	2.05952	0.039464	1.4038	1.61194	0.446655	0	3	576	+++
9	138025550	cg13405678	0.046784	0.022716	0.00226	0.091309	2.05949	0.039467	1.40377	0.076922	0.962269	0	3	576	+++
17	1829665	cg21920539	-0.233574	0.113415	-0.455868	-0.011281	-2.05946	0.039469	1.40375	0.997388	0.607323	0	3	576	-+-
14	34874374	cg16746455	0.089446	0.043432	0.00432	0.174572	2.05946	0.03947	1.40374	0.260838	0.877728	0	3	576	+++
2	131093301	cg09006498	0.057929	0.028129	0.002797	0.113061	2.05944	0.039471	1.40372	2.46642	0.291356	0.189107	3	576	+-+
19	53308572	cg14713139	-0.076297	0.037048	-0.148911	-0.003684	-2.05943	0.039472	1.40371	0.680919	0.711443	0	3	576	---
19	37371317	cg03076824	0.063668	0.030915	0.003074	0.124262	2.05943	0.039472	1.40371	3.06618	0.215868	0.347722	3	576	+++
1	222618171	cg01065413	0.085127	0.041335	0.00411	0.166144	2.05943	0.039472	1.40371	1.66907	0.434076	0	3	576	+-+
8	144894225	cg22745570	-0.051634	0.025072	-0.100776	-0.002493	-2.05943	0.039472	1.40371	1.43096	0.488957	0	3	576	-+-
2	11516782	cg23019794	-0.09332	0.045313	-0.182135	-0.004506	-2.05944	0.039472	1.40372	2.2397	0.326328	0.107025	3	576	---
8	58660013	cg18165047	0.111179	0.053986	0.005366	0.216993	2.0594	0.039475	1.40367	0.31754	0.853193	0	3	576	+++
1	3865256	cg21981572	-0.113146	0.054941	-0.220831	-0.005461	-2.05941	0.039475	1.40368	0.8135	0.665811	0	3	576	---
10	15860731	cg00357213	-0.041871	0.020332	-0.081721	-0.002021	-2.0594	0.039475	1.40368	2.40115	0.301021	0.167067	3	576	-+-
8	69833106	cg10667877	0.082478	0.040051	0.003979	0.160977	2.05934	0.039481	1.40362	0.343393	0.842235	0	3	576	+++
20	62447413	cg14983075	-0.049355	0.023967	-0.09633	-0.00238	-2.05931	0.039484	1.40358	0.119687	0.941912	0	3	576	---
19	12802126	cg03860466	0.098998	0.048074	0.004773	0.193223	2.05928	0.039486	1.40355	0.026178	0.986996	0	3	576	+++
7	100373392	cg02192746	-0.058044	0.028186	-0.113289	-0.002798	-2.05928	0.039486	1.40355	0.471176	0.790106	0	3	576	-+-
10	30504094	cg09532994	-0.085214	0.041381	-0.16632	-0.004108	-2.05927	0.039487	1.40354	1.50367	0.220108	0.33496	2	313	-+?
15	25223316	cg23520458	0.018626	0.009045	0.000898	0.036354	2.05926	0.039488	1.40353	1.71376	0.424484	0	3	576	+++
17	51850387	cg22000999	0.067649	0.032851	0.003261	0.132038	2.05925	0.039489	1.40352	0.26332	0.876639	0	3	576	+++
14	101910171	cg11080306	-0.098234	0.047704	-0.191734	-0.004735	-2.05925	0.03949	1.40352	4.88755	0.086833	0.590797	3	576	---
7	55438977	cg05572334	0.069861	0.033926	0.003366	0.136355	2.05923	0.039491	1.4035	2.43105	0.296554	0.177311	3	576	+-+
1	212857029	cg26253974	-0.067538	0.032798	-0.131822	-0.003254	-2.05923	0.039491	1.4035	2.28812	0.318523	0.12592	3	576	---
9	137616027	cg13459764	0.051573	0.025045	0.002485	0.100661	2.05922	0.039492	1.40349	5.50368	0.06381	0.636607	3	576	+++
2	190180582	cg08350814	0.111161	0.053983	0.005355	0.216967	2.0592	0.039494	1.40346	2.35484	0.308072	0.150687	3	576	+++
11	115659585	cg02311432	0.071641	0.034791	0.003451	0.13983	2.05919	0.039495	1.40346	0.230203	0.891276	0	3	576	+-+
3	127736390	cg19089215	0.065485	0.031801	0.003154	0.127816	2.05918	0.039496	1.40344	4.75071	0.092981	0.57901	3	576	++-
3	15636549	cg04143310	-0.066118	0.032109	-0.129052	-0.003185	-2.05919	0.039496	1.40345	3.05906	0.216637	0.346204	3	576	---
19	53077149	cg18946280	-0.318905	0.154873	-0.622456	-0.015355	-2.05914	0.0395	1.40341	0.000553	0.981233	0	2	313	--?
1	179954709	cg11502736	0.07156	0.034752	0.003445	0.139675	2.05914	0.0395	1.4034	0.957916	0.619429	0	3	576	+++
8	1764516	cg09334111	0.07941	0.038565	0.003823	0.154996	2.05913	0.039501	1.40339	0.411989	0.813838	0	3	576	+++
2	143657451	cg00617101	-0.098121	0.047652	-0.191518	-0.004723	-2.05912	0.039501	1.40339	1.71072	0.42513	0	3	576	-+-
17	3386215	cg01736243	-0.061109	0.029677	-0.119276	-0.002942	-2.05912	0.039502	1.40338	3.00628	0.22243	0.334726	3	576	---
16	74667509	cg15715619	0.151744	0.073694	0.007304	0.296184	2.05911	0.039503	1.40338	0.28532	0.867049	0	3	576	+++
2	27217046	cg09947274	-0.047329	0.022985	-0.092379	-0.002278	-2.0591	0.039504	1.40336	5.50186	0.063868	0.636487	3	576	--+
8	879622	cg11351709	0.100312	0.048717	0.004826	0.195797	2.05907	0.039507	1.40333	0.281222	0.868827	0	3	576	+++
2	8659998	cg03126987	0.050487	0.02452	0.002429	0.098546	2.05905	0.039508	1.40331	1.72774	0.421528	0	3	576	+++
2	139122904	cg12084285	-0.091267	0.044325	-0.178145	-0.00439	-2.05903	0.03951	1.40329	2.00389	0.367165	0.001941	3	576	---
8	143593882	cg02235041	0.060671	0.029466	0.002918	0.118424	2.05903	0.039511	1.40329	1.22654	0.541576	0	3	576	+++
1	116584997	cg24694939	0.042455	0.020619	0.002042	0.082868	2.05903	0.039511	1.40328	8.49525	0.014298	0.764574	3	576	--+
18	51197725	cg19151263	0.072518	0.03522	0.003487	0.141549	2.05901	0.039512	1.40327	3.33398	0.188815	0.400116	3	576	+-+
11	64341077	cg04422903	-0.06706	0.032569	-0.130896	-0.003225	-2.05901	0.039513	1.40326	5.81677	0.054564	0.656166	3	576	---
22	17176069	cg16548746	0.050859	0.024701	0.002445	0.099273	2.05899	0.039514	1.40325	1.1253	0.569698	0	3	576	+++
11	108009210	cg02150615	0.114867	0.055788	0.005522	0.224212	2.05898	0.039516	1.40323	1.56978	0.45617	0	3	576	+-+
2	8494696	cg08212913	0.03189	0.015489	0.001533	0.062248	2.05896	0.039517	1.40322	2.58906	0.274027	0.227518	3	576	++-
11	66316294	cg05496363	0.036556	0.017755	0.001757	0.071356	2.05896	0.039517	1.40322	2.03243	0.361962	0.015957	3	576	+-+
13	30466332	cg18035291	0.086465	0.041994	0.004156	0.168774	2.05896	0.039517	1.40321	2.01981	0.364254	0.009807	3	576	+++
20	47380081	cg22389119	0.058756	0.028537	0.002824	0.114688	2.05895	0.039518	1.4032	0.254737	0.880409	0	3	576	+++
9	115058558	cg14074944	0.047276	0.022961	0.002272	0.09228	2.05894	0.039519	1.40319	0.135437	0.934524	0	3	576	+++
2	61184285	cg21074096	-0.081449	0.039559	-0.158985	-0.003913	-2.05891	0.039522	1.40316	0.41399	0.813024	0	3	576	---
16	4157301	cg05938847	0.077216	0.037504	0.003709	0.150724	2.0589	0.039523	1.40315	5.87317	0.053046	0.659469	3	576	+-+
19	38502893	cg15804426	-0.086784	0.042151	-0.1694	-0.004169	-2.0589	0.039523	1.40315	4.59003	0.10076	0.564273	3	576	-+-
19	19901339	cg19338212	-0.050673	0.024612	-0.098912	-0.002434	-2.05889	0.039524	1.40314	0.963016	0.617851	0	3	576	-+-
20	25136846	cg11563307	0.040531	0.019686	0.001947	0.079115	2.05889	0.039524	1.40314	1.14928	0.562908	0	3	576	+++
5	141877082	cg22957474	0.090763	0.044084	0.004359	0.177167	2.05888	0.039525	1.40313	2.76826	0.250542	0.277524	3	576	+++
19	1438388	cg21956150	0.040199	0.019525	0.001931	0.078468	2.05888	0.039525	1.40313	0.167095	0.919847	0	3	576	+++
22	38455359	cg02957576	0.051172	0.024855	0.002457	0.099887	2.05885	0.039527	1.4031	1.63114	0.442388	0	3	576	+++
7	82009112	cg15387286	0.051581	0.025053	0.002477	0.100685	2.05886	0.039527	1.40311	0.59392	0.743074	0	3	576	+++
12	123081527	cg12363011	0.040727	0.019781	0.001955	0.079498	2.05885	0.039527	1.4031	0.456586	0.795891	0	3	576	+++
17	18006920	cg03153397	-0.064482	0.031319	-0.125867	-0.003096	-2.05884	0.039529	1.40309	0.091452	0.955304	0	3	576	---
16	19854694	cg10849137	0.056724	0.027552	0.002723	0.110725	2.05883	0.03953	1.40307	2.16182	0.339286	0.074855	3	576	+-+
11	75241741	cg05752685	0.117	0.056828	0.005616	0.228383	2.05882	0.03953	1.40307	2.24444	0.325557	0.108908	3	576	+++
15	50259384	cg06134980	0.14833	0.072046	0.007119	0.28954	2.05882	0.039531	1.40306	1.1485	0.563127	0	3	576	+++
11	1729122	cg11420667	-0.071478	0.034718	-0.139526	-0.003431	-2.05881	0.039532	1.40306	1.60856	0.44741	0	3	576	-+-
8	143213263	cg11270656	-0.044401	0.021567	-0.086673	-0.00213	-2.05877	0.039535	1.40302	1.96456	0.374456	0	3	576	---
19	2841392	cg12111697	0.063137	0.030667	0.003029	0.123245	2.05875	0.039537	1.403	3.8041	0.149263	0.474251	3	576	+++
2	38666018	cg08308459	0.084434	0.041013	0.004049	0.16482	2.05872	0.039541	1.40296	0.944217	0.623686	0	3	576	+++
5	134363871	cg14826394	0.047769	0.023203	0.00229	0.093248	2.0587	0.039542	1.40294	0.530442	0.767036	0	3	576	+-+
3	50617067	cg01942884	0.100066	0.048607	0.004797	0.195336	2.05868	0.039544	1.40292	0.126719	0.938606	0	3	576	+++
5	72660224	cg00973139	-0.062137	0.030183	-0.121296	-0.002978	-2.05867	0.039545	1.40291	2.59102	0.273758	0.228103	3	576	---
12	69738560	cg18387099	0.084091	0.040847	0.00403	0.164151	2.05866	0.039546	1.4029	2.62775	0.268777	0.238892	3	576	+++
3	152299227	cg09219813	0.073907	0.035901	0.00354	0.144274	2.05861	0.039551	1.40284	1.76879	0.412965	0	3	576	+++
11	123610260	cg05506209	-0.064261	0.031216	-0.125445	-0.003078	-2.0586	0.039551	1.40284	1.49522	0.473496	0	3	576	---
18	63880328	cg14666997	-0.079399	0.03857	-0.154996	-0.003803	-2.0586	0.039552	1.40284	1.03815	0.595069	0	3	576	---
6	138336358	cg01900145	0.056794	0.027589	0.00272	0.110869	2.05857	0.039554	1.40281	3.57342	0.167511	0.440312	3	576	+-+
2	219549210	cg16480662	0.037441	0.018188	0.001793	0.07309	2.05857	0.039554	1.40281	0.443634	0.801062	0	3	576	+++
12	46373881	cg26212328	0.082483	0.040068	0.00395	0.161016	2.05858	0.039554	1.40281	0.313217	0.855039	0	3	576	+-+
5	177389826	cg06470558	0.041067	0.019949	0.001966	0.080167	2.05856	0.039555	1.4028	8.21029	0.016488	0.756403	3	576	++-
2	85811299	cg08482837	-0.078846	0.038301	-0.153916	-0.003775	-2.05857	0.039555	1.4028	4.98184	0.082834	0.598542	3	576	--+
15	99019800	cg12290217	0.077617	0.037705	0.003716	0.151519	2.05854	0.039557	1.40278	2.54038	0.280779	0.212715	3	576	+++
1	36342350	cg23483873	-0.062962	0.030586	-0.12291	-0.003014	-2.05853	0.039558	1.40276	4.70869	0.094956	0.575253	3	576	-+-
5	177307856	cg07671752	-0.037293	0.018116	-0.072801	-0.001785	-2.05854	0.039558	1.40277	1.19345	0.550613	0	3	576	-+-
11	93686045	cg11640384	-0.085306	0.041441	-0.166531	-0.004082	-2.0585	0.039561	1.40273	1.25941	0.53275	0	3	576	-+-
2	190535160	cg19524274	0.107697	0.052318	0.005153	0.210241	2.05849	0.039562	1.40272	3.15816	0.206164	0.36672	3	576	++-
16	30063870	cg04416734	-0.039643	0.019258	-0.07739	-0.001897	-2.05849	0.039562	1.40272	2.48857	0.288147	0.196325	3	576	--+
7	80133923	cg08546933	-0.12708	0.061734	-0.248079	-0.006081	-2.0585	0.039562	1.40272	2.22465	0.328793	0.100984	3	576	-+-
16	77250183	cg26916605	-0.076119	0.036978	-0.148597	-0.003642	-2.05849	0.039563	1.40272	1.15706	0.560722	0	3	576	-+-
7	158028453	cg13283862	-0.07564	0.036746	-0.147662	-0.003618	-2.05846	0.039565	1.40268	4.29964	0.116505	0.534845	3	576	---
2	205988663	cg08552695	0.093556	0.04545	0.004474	0.182638	2.05844	0.039567	1.40267	0.877664	0.644789	0	3	576	+++
7	72828224	cg17983724	0.062303	0.030267	0.002979	0.121627	2.05843	0.039568	1.40266	1.24337	0.537038	0	3	576	+++
22	37930582	cg11613310	0.03243	0.015755	0.00155	0.063309	2.05838	0.039572	1.40261	0.812537	0.666131	0	3	576	+++
5	119354278	cg14153437	0.057812	0.028086	0.002763	0.112861	2.05837	0.039574	1.40259	0.848501	0.65426	0	3	576	+++
9	125399994	cg03877500	0.065942	0.032036	0.003151	0.128734	2.05834	0.039576	1.40256	0.582229	0.74743	0	3	576	+++
6	32162792	cg24535352	0.074965	0.03642	0.003581	0.146349	2.05832	0.039578	1.40255	4.72583	0.094146	0.576794	3	576	++-
10	125068128	cg22638960	-0.082757	0.040206	-0.161561	-0.003953	-2.05832	0.039578	1.40255	4.88661	0.086873	0.590719	3	576	---
19	1822214	cg24073975	0.064593	0.031382	0.003085	0.126101	2.05831	0.039579	1.40253	2.28428	0.319136	0.12445	3	576	+++
2	238644241	cg26552886	0.056701	0.027547	0.002708	0.110694	2.05832	0.039579	1.40254	2.14456	0.342227	0.067409	3	576	+++
11	30292833	cg27146731	0.059167	0.028745	0.002826	0.115508	2.05832	0.039579	1.40254	2.38832	0.302958	0.162592	3	576	+++
2	109607092	cg21111720	-0.107126	0.052046	-0.209135	-0.005116	-2.0583	0.03958	1.40252	0.087574	0.957158	0	3	576	---
3	128679327	cg00532319	-0.086959	0.042248	-0.169765	-0.004153	-2.0583	0.03958	1.40253	0.816965	0.664658	0	3	576	---
12	65327589	cg19365956	-0.075134	0.036503	-0.146679	-0.003588	-2.0583	0.039581	1.40252	0.117416	0.942982	0	3	576	---
4	82430528	cg11380545	0.103868	0.050464	0.00496	0.202777	2.05829	0.039581	1.40251	0.459381	0.79478	0	3	576	+++
8	61683530	cg25080348	-0.046922	0.022797	-0.091604	-0.002241	-2.05829	0.039582	1.40251	0.363137	0.833961	0	3	576	-+-
17	41028071	cg05762338	-0.069511	0.033772	-0.135704	-0.003319	-2.05826	0.039584	1.40248	0.304698	0.858689	0	3	576	---
6	438747	cg16806430	-0.047403	0.023031	-0.092542	-0.002263	-2.05825	0.039585	1.40247	3.2064	0.201252	0.376247	3	576	--+
3	181726774	cg04859466	-0.058986	0.028658	-0.115157	-0.002816	-2.05825	0.039585	1.40247	4.07546	0.130324	0.509258	3	576	---
6	145148612	cg08191886	-0.05983	0.029069	-0.116805	-0.002855	-2.05823	0.039587	1.40244	3.40173	0.182525	0.412065	3	576	---
15	77646313	cg20590126	0.059895	0.029101	0.002858	0.116932	2.05822	0.039588	1.40243	4.2134	0.121639	0.525324	3	576	+++
3	159851714	cg17045651	-0.043881	0.02132	-0.085668	-0.002094	-2.05822	0.039588	1.40244	1.35877	0.506928	0	3	576	---
10	131749394	cg15368791	-0.056697	0.027547	-0.110688	-0.002705	-2.0582	0.03959	1.40241	0.428546	0.807128	0	3	576	---
14	21437294	cg00746083	-0.075775	0.036816	-0.147934	-0.003615	-2.05818	0.039591	1.4024	2.35203	0.308505	0.149671	3	576	-+-
2	1136471	cg21374533	-0.080522	0.039123	-0.157203	-0.003841	-2.05819	0.039591	1.4024	2.09043	0.351617	0.043257	3	576	---
1	152758640	cg26939283	-0.06568	0.031911	-0.128226	-0.003133	-2.05819	0.039591	1.4024	1.71841	0.423498	0	3	576	---
5	132491241	cg00578828	0.058387	0.028368	0.002786	0.113989	2.05819	0.039591	1.4024	8.9795	0.011223	0.77727	3	576	-++
20	58832691	cg10309886	-0.047424	0.023042	-0.092586	-0.002262	-2.05817	0.039593	1.40238	1.85752	0.395044	0	3	576	---
20	3071698	cg26955850	-0.068012	0.033045	-0.132781	-0.003244	-2.05816	0.039594	1.40237	1.58839	0.451944	0	3	576	-+-
6	163825361	cg01822889	-0.071161	0.034575	-0.138929	-0.003393	-2.05815	0.039595	1.40236	1.88022	0.390586	0	3	576	---
6	108170167	cg23676151	-0.051856	0.025195	-0.101239	-0.002473	-2.05814	0.039596	1.40234	4.33673	0.114364	0.538823	3	576	-+-
11	6333941	cg08260278	0.089952	0.043706	0.004288	0.175617	2.05812	0.039598	1.40233	0.280818	0.869003	0	3	576	+++
8	22669781	cg03434823	-0.073065	0.035503	-0.14265	-0.00348	-2.05802	0.039608	1.40222	0.729094	0.694511	0	3	576	-+-
6	166999215	cg25395108	0.1008	0.048979	0.0048	0.1968	2.05801	0.039609	1.40221	0.342356	0.842672	0	3	576	+-+
18	46173743	cg08361693	0.067503	0.0328	0.003214	0.131791	2.058	0.03961	1.4022	0.997589	0.607262	0	3	576	+++
8	123025888	cg07383165	0.046298	0.022497	0.002205	0.090391	2.05799	0.03961	1.4022	0.539636	0.763518	0	3	576	+++
18	45828896	cg00111657	-0.040885	0.019867	-0.079824	-0.001947	-2.058	0.03961	1.4022	0.591509	0.74397	0	3	576	-+-
1	238628296	cg12038299	-0.066612	0.032368	-0.130052	-0.003171	-2.05797	0.039612	1.40217	1.23379	0.539617	0	3	576	-+-
16	19883478	cg11926119	0.049691	0.024145	0.002366	0.097016	2.05798	0.039612	1.40218	0.141791	0.931559	0	3	576	+++
1	153727030	cg18196712	0.085325	0.041461	0.004062	0.166589	2.05797	0.039612	1.40217	5.64318	0.059511	0.64559	3	576	+-+
16	6019664	cg15182508	-0.076326	0.037089	-0.14902	-0.003633	-2.05795	0.039614	1.40215	2.08208	0.353088	0.03942	3	576	---
17	39200602	cg01145420	0.097481	0.047369	0.004638	0.190324	2.05792	0.039617	1.40212	3.25531	0.196389	0.38562	3	576	+++
12	118981317	cg13034682	-0.051332	0.024944	-0.100223	-0.002442	-2.05789	0.03962	1.40209	0.888592	0.641275	0	3	576	---
13	52455452	cg12988843	0.064104	0.031151	0.003049	0.12516	2.05787	0.039622	1.40207	0.248268	0.883262	0	3	576	+++
15	82986219	cg04619800	0.054425	0.026447	0.002588	0.106262	2.05787	0.039622	1.40207	0.669845	0.715394	0	3	576	+++
4	3501800	cg17796016	-0.031319	0.015219	-0.061148	-0.001489	-2.05786	0.039622	1.40206	0.625038	0.731602	0	3	576	-+-
3	172451385	cg23411103	0.081234	0.039475	0.003862	0.158606	2.05784	0.039625	1.40204	3.14827	0.207187	0.36473	3	576	++-
7	529780	cg02733604	-0.082481	0.040082	-0.161041	-0.003921	-2.05782	0.039626	1.40202	4.54427	0.103092	0.559885	3	576	--+
16	30761499	cg27151980	0.079869	0.038812	0.003797	0.155941	2.05782	0.039626	1.40202	0.24905	0.882916	0	3	576	+++
12	132030410	cg14704124	-0.098424	0.04783	-0.19217	-0.004678	-2.0578	0.039628	1.402	0.250016	0.88249	0	3	576	---
17	45247948	cg19411214	0.098553	0.047893	0.004684	0.192422	2.0578	0.039629	1.40199	0.046966	0.976791	0	3	576	+++
5	39365712	cg14606768	-0.059913	0.029115	-0.116978	-0.002847	-2.05778	0.039631	1.40197	1.94726	0.377709	0	3	576	---
10	43648750	cg08028091	0.082553	0.040118	0.003922	0.161185	2.05775	0.039633	1.40194	1.87316	0.391967	0	3	576	+-+
14	99536217	cg21996217	-0.083444	0.040551	-0.162925	-0.003963	-2.05774	0.039634	1.40193	0.477982	0.787422	0	3	576	---
7	155945955	cg27570732	-0.037058	0.018009	-0.072355	-0.00176	-2.05773	0.039635	1.40192	7.24649	0.026696	0.724004	3	576	--+
1	153217044	cg02797183	0.042615	0.02071	0.002024	0.083206	2.05773	0.039635	1.40192	4.07371	0.130438	0.509047	3	576	+++
10	102090881	cg14087199	-0.070349	0.034188	-0.137357	-0.003341	-2.05773	0.039635	1.40192	3.60736	0.164692	0.445578	3	576	-+-
5	157142876	cg02119043	0.10308	0.050094	0.004896	0.201264	2.05773	0.039635	1.40192	2.83964	0.241758	0.295685	3	576	+++
22	44969156	cg27088466	0.067601	0.032853	0.00321	0.131992	2.05772	0.039636	1.40191	0.95365	0.620751	0	3	576	+-+
1	151994338	cg05517686	-0.051483	0.025019	-0.10052	-0.002445	-2.05771	0.039637	1.4019	2.40443	0.300528	0.168203	3	576	-+-
1	193067622	cg15678685	-0.107651	0.052316	-0.210191	-0.005112	-2.05771	0.039637	1.4019	1.85459	0.395622	0	3	576	-+-
6	31766136	cg12425321	0.034445	0.01674	0.001636	0.067255	2.05771	0.039637	1.4019	0.064577	0.968227	0	3	576	+++
22	48450714	cg18553232	0.045627	0.022173	0.002166	0.089087	2.0577	0.039638	1.40189	3.09966	0.212284	0.354768	3	576	+++
8	27605205	cg09969545	-0.063653	0.030934	-0.124285	-0.003022	-2.05769	0.039639	1.40188	0.168876	0.919028	0	3	576	---
2	241112392	cg10648547	-0.104917	0.050988	-0.204852	-0.004981	-2.05769	0.039639	1.40187	0.378562	0.827554	0	3	576	---
5	149580078	cg08554732	0.065452	0.031809	0.003107	0.127798	2.05768	0.03964	1.40186	1.14583	0.563878	0	3	576	+++
2	10446925	cg15075241	0.070603	0.034312	0.003351	0.137855	2.05767	0.039641	1.40185	0.298116	0.861519	0	3	576	+++
6	28490550	cg04314624	-0.047885	0.023272	-0.093497	-0.002272	-2.05765	0.039643	1.40183	1.49081	0.474541	0	3	576	---
22	37070894	cg00276389	0.044324	0.021541	0.002103	0.086545	2.05763	0.039645	1.40182	0.485301	0.784545	0	3	576	+-+
4	48340245	cg03660010	-0.067437	0.032774	-0.131675	-0.0032	-2.05762	0.039645	1.40181	3.1284	0.209255	0.360695	3	576	---
1	201649155	cg19827875	0.173846	0.084489	0.008248	0.339444	2.05762	0.039646	1.4018	2.35385	0.308224	0.15033	3	576	+++
9	77916669	cg10227617	0.057416	0.027904	0.002724	0.112108	2.05762	0.039646	1.4018	0.372044	0.830255	0	3	576	+++
4	99089894	cg25035008	-0.100004	0.048602	-0.195263	-0.004744	-2.05762	0.039646	1.4018	3.43581	0.179441	0.417896	3	576	-+-
7	158550028	cg21584493	0.071912	0.034949	0.003411	0.140412	2.0576	0.039647	1.40179	0.228249	0.892147	0	3	576	+-+
4	149825417	cg22683860	-0.074041	0.035984	-0.14457	-0.003512	-2.0576	0.039648	1.40178	0.645672	0.724093	0	3	576	---
19	34033112	cg16897644	0.057289	0.027843	0.002717	0.111862	2.05759	0.039649	1.40177	0.429184	0.80687	0	3	576	+++
5	65563105	cg22824060	0.096023	0.046668	0.004554	0.187492	2.05758	0.03965	1.40176	2.74404	0.253595	0.271147	3	576	++-
6	5205307	cg22365132	0.056127	0.027278	0.002662	0.109591	2.05758	0.03965	1.40176	1.72919	0.421221	0	3	576	+-+
13	113105786	cg01089602	0.062049	0.030156	0.002942	0.121155	2.05757	0.03965	1.40176	0.163399	0.921549	0	3	576	+++
7	77799019	cg22318996	0.145731	0.070827	0.00691	0.284552	2.05756	0.039651	1.40174	1.84417	0.397689	0	3	576	++-
14	93207074	cg15663259	0.076395	0.037129	0.003622	0.149167	2.05755	0.039652	1.40173	2.81056	0.245298	0.288399	3	576	+++
16	66751714	cg23672752	-0.146838	0.071366	-0.286716	-0.00696	-2.05752	0.039655	1.4017	1.7455	0.417802	0	3	576	---
4	2060202	cg12595016	0.077599	0.037715	0.003678	0.15152	2.05752	0.039655	1.4017	1.19595	0.549925	0	3	576	+++
1	229579455	cg03386446	0.057659	0.028024	0.002732	0.112585	2.05748	0.039659	1.40166	2.2421	0.325938	0.107977	3	576	+-+
19	37334404	cg26734888	-0.092502	0.044959	-0.180621	-0.004382	-2.05747	0.03966	1.40164	1.61338	0.446334	0	3	576	---
10	377666	cg08306029	-0.07069	0.034358	-0.138031	-0.003348	-2.05745	0.039662	1.40162	1.01993	0.600516	0	3	576	---
2	27323184	cg02467646	0.045538	0.022133	0.002157	0.088919	2.05744	0.039663	1.40161	1.33217	0.513716	0	3	576	+-+
9	132669631	cg14501697	0.048665	0.023653	0.002305	0.095026	2.05743	0.039664	1.4016	2.82196	0.243904	0.291272	3	576	+++
10	71319058	cg04402744	0.084746	0.04119	0.004013	0.165479	2.05742	0.039665	1.40159	0.027151	0.986516	0	3	576	+++
15	40829164	cg03781307	0.052478	0.025507	0.002485	0.102472	2.05741	0.039666	1.40158	0.334587	0.845951	0	3	576	+++
12	52152623	cg18428489	-0.044948	0.021847	-0.087768	-0.002128	-2.05739	0.039668	1.40156	0.334542	0.84597	0	3	576	---
9	127202305	cg23720086	0.050352	0.024474	0.002383	0.098321	2.05738	0.039669	1.40155	1.08647	0.580865	0	3	576	+++
13	60573304	cg16717626	-0.105205	0.051136	-0.205431	-0.004979	-2.05737	0.039669	1.40154	0.557087	0.756885	0	3	576	---
21	44330101	cg17892825	0.058322	0.028349	0.002759	0.113886	2.05733	0.039673	1.4015	1.73639	0.419708	0	3	576	+-+
17	49995268	cg13187788	0.053561	0.026034	0.002534	0.104588	2.05733	0.039674	1.4015	0.079201	0.961174	0	3	576	+++
1	43301080	cg10965178	-0.041188	0.02002	-0.080428	-0.001948	-2.05732	0.039675	1.40149	3.60818	0.164624	0.445705	3	576	-+-
5	71719334	cg01187920	-0.039455	0.019178	-0.077044	-0.001866	-2.0573	0.039676	1.40147	0.732903	0.69319	0	3	576	---
14	97713250	cg17593035	-0.061248	0.029771	-0.119599	-0.002897	-2.0573	0.039676	1.40147	16.9359	0.00021	0.881908	3	576	+--
17	19469450	cg16260931	-0.05612	0.027279	-0.109587	-0.002654	-2.05729	0.039677	1.40146	2.64357	0.266659	0.243447	3	576	--+
7	43570874	cg10098614	0.073403	0.03568	0.003472	0.143335	2.0573	0.039677	1.40146	0.835872	0.658404	0	3	576	+++
12	121400022	cg00111436	0.124545	0.060538	0.00589	0.243199	2.0573	0.039677	1.40147	0.045633	0.977442	0	3	576	+++
11	33161796	cg25409040	0.147403	0.071649	0.006971	0.287835	2.05729	0.039677	1.40146	4.7413	0.09342	0.578175	3	576	+++
22	40347232	cg21365903	-0.078295	0.038058	-0.152889	-0.003702	-2.05727	0.039679	1.40143	1.77404	0.411881	0	3	576	---
8	9171945	cg23217680	0.066394	0.032273	0.003139	0.12965	2.05725	0.039681	1.40141	2.00771	0.366465	0.003838	3	576	+++
11	128911615	cg11185804	-0.046214	0.022464	-0.090244	-0.002184	-2.05724	0.039682	1.40141	0.099323	0.951551	0	3	576	---
3	118931290	cg23141093	0.077301	0.037575	0.003654	0.150948	2.05724	0.039683	1.4014	0.639269	0.726414	0	3	576	+++
6	167111909	cg09487078	-0.042825	0.020817	-0.083627	-0.002024	-2.05722	0.039684	1.40138	0.005717	0.939729	0	2	539	-?-
16	86066816	cg06375652	-0.040572	0.019722	-0.079226	-0.001917	-2.05723	0.039684	1.40139	7.34155	0.025457	0.727578	3	576	---
6	33249525	cg25787940	0.074192	0.036065	0.003506	0.144879	2.05721	0.039685	1.40138	0.447049	0.799695	0	3	576	+++
22	44089602	cg10842243	0.064802	0.0315	0.003062	0.126541	2.0572	0.039686	1.40136	3.57691	0.167219	0.440857	3	576	+-+
2	112781668	cg08115239	-0.074918	0.036418	-0.146297	-0.00354	-2.0572	0.039686	1.40136	0.585965	0.746035	0	3	576	---
17	63622161	cg13801946	0.085859	0.041737	0.004055	0.167664	2.05715	0.039691	1.40131	1.97962	0.371648	0	3	576	+++
5	134714587	cg01958776	0.108305	0.052648	0.005114	0.211496	2.05713	0.039693	1.40129	6.59252	0.037021	0.696626	3	576	+++
4	1316766	cg11468319	0.071078	0.034552	0.003356	0.1388	2.05712	0.039694	1.40127	2.22297	0.32907	0.100302	3	576	+++
11	95817764	cg17595653	0.095286	0.046321	0.004498	0.186075	2.05711	0.039695	1.40127	4.80476	0.090503	0.583746	3	576	+++
10	22539740	cg06251686	0.04596	0.022342	0.00217	0.089751	2.05711	0.039695	1.40127	0.277188	0.870581	0	3	576	+++
2	135337309	cg12450009	-0.052292	0.02542	-0.102115	-0.002468	-2.05711	0.039695	1.40127	0.866976	0.648244	0	3	576	---
17	49290251	cg21924438	-0.079229	0.038515	-0.154718	-0.00374	-2.05709	0.039696	1.40125	2.92323	0.231861	0.315825	3	576	---
19	6138277	cg07493753	0.050614	0.024605	0.002388	0.098839	2.05707	0.039699	1.40122	1.17078	0.556889	0	3	576	+++
1	203765127	cg10117369	0.051128	0.024855	0.002413	0.099843	2.05707	0.039699	1.40122	4.14374	0.12595	0.517344	3	576	+++
2	86104735	cg04771206	-0.045481	0.02211	-0.088816	-0.002146	-2.05706	0.0397	1.40122	6.58024	0.037249	0.69606	3	576	--+
11	60784762	cg17397420	0.071959	0.034982	0.003394	0.140524	2.05702	0.039703	1.40117	0.627596	0.730667	0	3	576	+++
15	42490881	cg25217625	0.069353	0.033716	0.00327	0.135435	2.057	0.039706	1.40115	2.65568	0.265049	0.246898	3	576	++-
11	113779756	cg03009690	0.049628	0.024126	0.00234	0.096915	2.05699	0.039706	1.40114	2.11928	0.346581	0.056283	3	576	+++
19	16827349	cg15356386	-0.065822	0.031999	-0.128541	-0.003103	-2.05697	0.039708	1.40112	0.590358	0.744398	0	3	576	---
16	9259325	cg17062949	0.06776	0.032942	0.003193	0.132326	2.05694	0.039711	1.40109	0.609286	0.737387	0	3	576	+-+
12	120464111	cg03896616	0.058718	0.028547	0.002767	0.11467	2.05693	0.039712	1.40108	2.07377	0.354558	0.035572	3	576	+-+
19	58514202	cg25458175	-0.156643	0.076155	-0.305907	-0.00738	-2.0569	0.039714	1.40105	2.13226	0.344338	0.06203	3	576	-+-
3	177351673	cg12806507	0.076683	0.037281	0.003612	0.149754	2.0569	0.039715	1.40105	7.66329	0.021674	0.739016	3	576	++-
7	102236867	cg05845765	0.073618	0.035791	0.003468	0.143769	2.0569	0.039715	1.40104	3.29608	0.192426	0.393219	3	576	+--
16	56657851	cg00793056	0.08764	0.042608	0.004128	0.171152	2.05688	0.039716	1.40103	0.881419	0.64358	0	3	576	+++
17	78840716	cg13812613	0.124025	0.060298	0.005841	0.242209	2.05688	0.039717	1.40102	1.59082	0.451397	0	3	576	+++
17	50835590	cg06827038	0.038384	0.018661	0.001808	0.074959	2.05688	0.039717	1.40103	4.47795	0.106568	0.553367	3	576	+-+
10	114719765	cg15624861	0.070165	0.034113	0.003304	0.137027	2.05685	0.039719	1.401	0.852477	0.652961	0	3	576	+++
22	26590321	cg09243400	0.072179	0.035092	0.003398	0.140959	2.05684	0.03972	1.40099	3.68666	0.158289	0.457504	3	576	+--
9	93946005	cg00196372	-0.078743	0.038283	-0.153778	-0.003708	-2.05685	0.03972	1.40099	1.19758	0.549475	0	3	576	-+-
8	54023044	cg12850379	-0.083135	0.040419	-0.162355	-0.003914	-2.05685	0.03972	1.40099	0.342833	0.84247	0	3	576	---
20	20052336	cg02092098	0.068095	0.033107	0.003206	0.132984	2.05683	0.039722	1.40097	2.28224	0.319462	0.123666	3	576	++-
8	1548180	cg26321366	0.044015	0.021399	0.002072	0.085957	2.05683	0.039722	1.40097	0.658497	0.719464	0	3	576	+++
5	31532008	cg25102343	0.077418	0.03764	0.003644	0.151193	2.05682	0.039722	1.40096	4.05023	0.131979	0.506201	3	576	+++
20	37509757	cg14635820	-0.060825	0.029573	-0.118788	-0.002863	-2.0568	0.039725	1.40094	1.15743	0.560619	0	3	576	---
15	25850468	cg19657603	0.058584	0.028483	0.002757	0.114411	2.05679	0.039725	1.40093	1.73973	0.419008	0	3	576	+++
7	149146974	cg22102865	0.080502	0.03914	0.003787	0.157218	2.05676	0.039728	1.4009	0.257969	0.878988	0	3	576	+-+
4	7043992	cg04294412	0.099948	0.048595	0.004702	0.195193	2.05676	0.039728	1.4009	0.380583	0.826718	0	3	576	+++
7	157681716	cg21082130	-0.098085	0.047689	-0.191556	-0.004615	-2.05677	0.039728	1.40091	1.12895	0.568658	0	3	576	---
17	75784581	cg08536977	0.108964	0.052978	0.005126	0.212801	2.05675	0.039729	1.40089	0.962881	0.617893	0	3	576	+++
1	40515127	cg09451057	-0.071758	0.034889	-0.140141	-0.003375	-2.05674	0.03973	1.40088	5.482	0.064506	0.635169	3	576	--+
2	215941033	cg09257782	-0.079645	0.038724	-0.155544	-0.003746	-2.05674	0.039731	1.40087	11.5852	0.00305	0.827366	3	576	--+
12	8950933	cg22129885	-0.08275	0.040234	-0.161609	-0.003891	-2.05671	0.039733	1.40084	0.913798	0.633244	0	3	576	-+-
10	13483301	cg12495368	0.074131	0.036043	0.003486	0.144775	2.05672	0.039733	1.40085	0.619186	0.733745	0	3	576	+++
2	69387340	cg14330027	0.066394	0.032282	0.003122	0.129666	2.05671	0.039734	1.40084	1.99576	0.36866	0	3	576	+-+
6	135180830	cg27557048	0.05839	0.02839	0.002745	0.114036	2.05669	0.039735	1.40083	1.10333	0.575989	0	3	576	+++
22	50308584	cg19553402	-0.037124	0.01805	-0.072502	-0.001745	-2.05669	0.039736	1.40082	5.59157	0.061067	0.642319	3	576	---
14	56137797	cg16770832	0.03812	0.018535	0.001792	0.074448	2.05667	0.039737	1.40081	0.59367	0.743166	0	3	576	+-+
14	36525700	cg15489250	-0.05628	0.027364	-0.109914	-0.002645	-2.05667	0.039737	1.40081	1.32269	0.516158	0	3	576	---
1	155277565	cg19163348	0.070075	0.034072	0.003294	0.136856	2.05666	0.039738	1.4008	1.07504	0.584195	0	3	576	+++
1	61077162	cg05636876	0.057294	0.027858	0.002693	0.111895	2.05666	0.039738	1.40079	16.7717	0.000228	0.880751	3	576	+++
6	107633077	cg24646846	-0.090716	0.044109	-0.177169	-0.004263	-2.05665	0.039739	1.40078	1.4743	0.478476	0	3	576	---
16	371048	cg26944245	0.147768	0.07185	0.006942	0.288594	2.05662	0.039742	1.40075	5.37861	0.020385	0.814079	2	313	+-?
7	131327756	cg10000825	0.05871	0.028547	0.002758	0.114663	2.05662	0.039742	1.40075	2.70953	0.258008	0.261864	3	576	+++
3	169966267	cg13888070	-0.060292	0.029317	-0.117753	-0.002831	-2.05658	0.039745	1.40071	0.728529	0.694707	0	3	576	-+-
1	39615393	cg17979814	-0.055018	0.026752	-0.107452	-0.002583	-2.05655	0.039748	1.40068	1.57742	0.45443	0	3	576	---
1	225999364	cg05059307	0.091921	0.044697	0.004315	0.179527	2.05654	0.039749	1.40067	0.619873	0.733494	0	3	576	+++
11	43920384	cg05288497	-0.048546	0.023605	-0.094812	-0.002279	-2.05654	0.03975	1.40067	0.964943	0.617256	0	3	576	-+-
15	70448130	cg12434747	0.067787	0.032962	0.003182	0.132392	2.05654	0.03975	1.40066	0.74895	0.68765	0	3	576	+++
1	40691613	cg00622670	0.120845	0.058761	0.005672	0.236017	2.05653	0.039751	1.40066	0.816271	0.664889	0	3	576	+++
11	63989447	cg12836303	-0.068903	0.033504	-0.134571	-0.003234	-2.05652	0.039751	1.40065	1.91067	0.384683	0	3	576	-+-
1	7751174	cg06712362	-0.095284	0.046332	-0.186095	-0.004472	-2.05652	0.039751	1.40065	2.46476	0.291597	0.188563	3	576	---
11	1487571	cg14408266	-0.063709	0.030979	-0.124429	-0.00299	-2.0565	0.039753	1.40063	0.417885	0.811442	0	3	576	-+-
1	207454269	cg18294909	0.050549	0.024581	0.002371	0.098728	2.05647	0.039756	1.4006	4.80865	0.090327	0.584083	3	576	+-+
12	56468585	cg12264551	0.098374	0.047836	0.004615	0.192134	2.05647	0.039756	1.4006	2.39864	0.301399	0.166195	3	576	+++
19	7192395	cg19961945	0.093217	0.045329	0.004372	0.182061	2.05646	0.039757	1.40058	3.12829	0.209267	0.360674	3	576	+++
12	53296134	cg10667986	-0.065045	0.03163	-0.127039	-0.00305	-2.05644	0.039759	1.40057	2.18278	0.335749	0.083739	3	576	---
14	75661038	cg26044711	0.116687	0.056743	0.005472	0.227903	2.05643	0.03976	1.40055	1.09664	0.577921	0	3	576	+-+
10	96618154	cg22496830	-0.068056	0.033095	-0.132922	-0.003191	-2.05641	0.039762	1.40053	0.962566	0.61799	0	3	576	---
10	5890489	cg08252499	-0.073712	0.035845	-0.143968	-0.003455	-2.05639	0.039764	1.40051	0.03201	0.984122	0	3	576	---
6	36375927	cg01270038	-0.067013	0.032588	-0.130885	-0.003141	-2.05638	0.039765	1.4005	0.717862	0.698423	0	3	576	---
16	74623248	cg02451516	-0.060843	0.029588	-0.118835	-0.002851	-2.05636	0.039767	1.40048	2.01944	0.364322	0.009625	3	576	---
9	128275901	cg09149379	0.165738	0.080598	0.007766	0.323711	2.05636	0.039767	1.40047	0.413332	0.813291	0	3	576	+++
4	89307775	cg04506836	0.068257	0.033194	0.003197	0.133317	2.05632	0.03977	1.40044	0.823394	0.662525	0	3	576	+-+
10	113567245	cg12042366	0.050156	0.024391	0.00235	0.097962	2.05633	0.03977	1.40044	3.25678	0.196245	0.385896	3	576	+++
6	7915730	cg07466341	0.069024	0.033567	0.003233	0.134816	2.05632	0.039771	1.40043	8.91264	0.011605	0.7756	3	576	++-
12	108063392	cg27256445	-0.16708	0.081253	-0.326336	-0.007823	-2.05628	0.039775	1.40039	1.50703	0.47071	0	3	576	-+-
1	223363936	cg23494458	0.075608	0.03677	0.00354	0.147677	2.05626	0.039776	1.40038	1.2058	0.547222	0	3	576	+++
1	32817234	cg21774018	0.088732	0.043152	0.004154	0.173311	2.05626	0.039776	1.40037	1.00329	0.605535	0	3	576	+-+
3	31981982	cg15840985	0.068078	0.033108	0.003187	0.132969	2.05626	0.039776	1.40038	0.869364	0.64747	0	3	576	+-+
7	32895623	cg05970577	-0.055715	0.027095	-0.108821	-0.002608	-2.05627	0.039776	1.40038	2.9631	0.227285	0.325031	3	576	---
17	79282496	cg19707610	0.127316	0.061917	0.005958	0.248674	2.05623	0.039779	1.40034	0.07142	0.96492	0	3	576	+++
7	118224643	cg27488279	0.062469	0.03038	0.002924	0.122015	2.05624	0.039779	1.40035	0.334613	0.84594	0	3	576	+++
11	18721114	cg20662523	0.053514	0.026025	0.002505	0.104524	2.05624	0.039779	1.40035	0.82278	0.662728	0	3	576	+++
14	53963944	cg02946204	-0.075329	0.036635	-0.147133	-0.003525	-2.05623	0.03978	1.40034	2.29643	0.317203	0.129082	3	576	---
12	4369784	cg15002721	-0.077647	0.037762	-0.151659	-0.003634	-2.05623	0.03978	1.40034	0.566759	0.753234	0	3	576	---
11	90222709	cg19857932	0.068255	0.033194	0.003194	0.133316	2.05621	0.039781	1.40033	0.282535	0.868257	0	3	576	+++
10	82982132	cg16042608	-0.078951	0.038397	-0.154208	-0.003694	-2.0562	0.039782	1.40031	7.00097	0.030183	0.714325	3	576	---
10	23344829	cg18853376	-0.070425	0.03425	-0.137556	-0.003295	-2.05619	0.039783	1.4003	0.722003	0.696978	0	3	576	---
6	33395175	cg27088491	-0.047776	0.023236	-0.093318	-0.002234	-2.05615	0.039787	1.40026	1.82318	0.401885	0	3	576	---
20	20017060	cg12481283	0.063224	0.030749	0.002956	0.123492	2.05614	0.039788	1.40025	0.677387	0.712701	0	3	576	+++
6	6007688	cg14843586	0.077322	0.037606	0.003615	0.15103	2.05612	0.03979	1.40023	3.32899	0.189286	0.399217	3	576	+-+
12	44019290	cg12897634	-0.091198	0.044355	-0.178133	-0.004263	-2.05611	0.039791	1.40021	0.282246	0.868383	0	3	576	---
1	23691538	cg26358599	0.069793	0.033944	0.003262	0.136324	2.0561	0.039792	1.4002	1.20856	0.546467	0	3	576	+-+
1	232508419	cg09631123	-0.047681	0.02319	-0.093134	-0.002228	-2.05607	0.039794	1.40018	0.584295	0.746658	0	3	576	---
10	117165247	cg07222309	0.072635	0.035328	0.003393	0.141877	2.05605	0.039797	1.40015	5.0443	0.080287	0.603513	3	576	++-
15	72197267	cg21511941	-0.057274	0.027857	-0.111873	-0.002676	-2.05605	0.039797	1.40015	0.772999	0.679431	0	3	576	---
19	50979344	cg12654716	-0.072794	0.035405	-0.142189	-0.0034	-2.05602	0.039799	1.40013	0.396002	0.820369	0	3	576	---
10	14837193	cg27131500	0.061597	0.02996	0.002877	0.120318	2.05601	0.0398	1.40012	0.005723	0.997143	0	3	576	+++
1	204456042	cg27047255	-0.041817	0.020339	-0.081682	-0.001953	-2.05601	0.039801	1.40011	0.143901	0.930577	0	3	576	---
4	82831509	cg00685004	-0.064818	0.031527	-0.126611	-0.003026	-2.05598	0.039803	1.40008	5.35851	0.068614	0.626762	3	576	---
3	183904337	cg11931725	-0.061623	0.029973	-0.120369	-0.002877	-2.05597	0.039804	1.40007	0.915927	0.632571	0	3	576	---
8	141357076	cg10982692	0.052458	0.025515	0.002449	0.102467	2.05598	0.039804	1.40008	0.139937	0.932423	0	3	576	+++
8	60044639	cg11590730	-0.066045	0.032124	-0.129008	-0.003082	-2.05596	0.039806	1.40005	0.328461	0.848546	0	3	576	---
5	176185236	cg05565355	-0.094327	0.045881	-0.184253	-0.004401	-2.05592	0.039809	1.40002	3.29112	0.192905	0.392303	3	576	---
19	991984	cg08339906	0.06703	0.032604	0.003126	0.130934	2.05589	0.039812	1.39999	0.663402	0.717702	0	3	576	+-+
6	108609808	cg21184115	-0.126479	0.06152	-0.247059	-0.0059	-2.0559	0.039812	1.39999	2.50639	0.285591	0.202039	3	576	---
2	241748030	cg08250506	0.057803	0.028116	0.002696	0.112911	2.05589	0.039812	1.39998	3.00329	0.222763	0.334064	3	576	+++
6	158663566	cg12934258	0.066543	0.032367	0.003103	0.129983	2.05588	0.039813	1.39997	1.90448	0.385876	0	3	576	+++
3	101673341	cg21378920	-0.075829	0.036884	-0.148122	-0.003536	-2.05587	0.039814	1.39997	0.719777	0.697754	0	3	576	---
4	6420220	cg05243987	-0.052459	0.025517	-0.102471	-0.002446	-2.05587	0.039814	1.39996	0.858934	0.650856	0	3	576	-+-
15	29805128	cg16481013	-0.086005	0.041834	-0.167999	-0.004011	-2.05587	0.039814	1.39996	2.30742	0.315464	0.133231	3	576	-+-
5	1983684	cg19010166	-0.10509	0.051117	-0.20528	-0.004901	-2.05587	0.039814	1.39996	1.18722	0.55233	0	3	576	---
21	32625063	cg18766982	0.104153	0.050661	0.004856	0.203449	2.05586	0.039815	1.39995	1.62265	0.444268	0	3	576	+-+
1	59308722	cg18580450	-0.082365	0.040064	-0.160891	-0.003839	-2.05582	0.039819	1.39991	0.670098	0.715303	0	3	576	---
22	43385440	cg08324918	0.039349	0.019141	0.001834	0.076865	2.05581	0.039819	1.39991	7.49322	0.023598	0.733092	3	576	+++
20	43514861	cg02472486	0.023917	0.011634	0.001115	0.046719	2.05582	0.039819	1.39991	2.82129	0.243986	0.291105	3	576	+-+
2	224412242	cg12302987	-0.066513	0.032354	-0.129927	-0.003099	-2.0558	0.039821	1.39989	0.015506	0.992277	0	3	576	---
12	124205832	cg23410313	-0.09031	0.04393	-0.176413	-0.004207	-2.05576	0.039825	1.39985	1.15989	0.559929	0	3	576	---
11	66006507	cg04700828	0.086626	0.042139	0.004034	0.169218	2.05574	0.039826	1.39983	0.209894	0.64685	0	2	313	++?
8	143407915	cg04262938	0.074921	0.036445	0.003489	0.146353	2.05573	0.039827	1.39982	0.65396	0.721098	0	3	576	+++
10	129850990	cg25089357	-0.04712	0.022922	-0.092047	-0.002194	-2.05571	0.039829	1.3998	0.021654	0.989231	0	3	576	---
12	52037535	cg21364562	0.062937	0.030615	0.00293	0.122943	2.05572	0.039829	1.3998	1.65216	0.437761	0	3	576	+++
18	56873896	cg26024874	-0.065502	0.031864	-0.127955	-0.003049	-2.05569	0.039831	1.39977	0.378268	0.827676	0	3	576	---
7	139777680	cg01466035	0.098177	0.047759	0.00457	0.191784	2.05568	0.039832	1.39976	1.47307	0.478769	0	3	576	+-+
12	132857608	cg15898192	0.077113	0.037512	0.003589	0.150637	2.05567	0.039833	1.39976	3.00599	0.222463	0.334662	3	576	+-+
6	36027520	cg17498313	0.087042	0.042343	0.004051	0.170034	2.05567	0.039833	1.39975	1.40834	0.494518	0	3	576	+++
8	104418122	cg10174680	-0.056492	0.027481	-0.110355	-0.002629	-2.05566	0.039834	1.39975	0.705361	0.702802	0	3	576	-+-
20	5642616	cg14645898	-0.071531	0.034797	-0.139733	-0.003329	-2.05566	0.039834	1.39974	0.535257	0.765192	0	3	576	---
9	98256759	cg13563728	-0.132498	0.064455	-0.25883	-0.006166	-2.05566	0.039835	1.39974	2.04851	0.359064	0.02368	3	576	---
16	70289670	cg07837642	0.117361	0.057092	0.005461	0.229261	2.05564	0.039836	1.39973	0.744094	0.689322	0	3	576	+-+
2	60452523	cg19464815	-0.045728	0.022245	-0.089328	-0.002128	-2.05565	0.039836	1.39973	2.89098	0.235631	0.308192	3	576	---
7	95772397	cg12719548	0.112026	0.054498	0.00521	0.218843	2.0556	0.03984	1.39968	7.93685	0.018903	0.748011	3	576	+-+
4	10754186	cg07723498	0.04587	0.022315	0.002133	0.089608	2.05559	0.039841	1.39967	0.367	0.832352	0	3	576	+++
5	40680447	cg04824304	0.098868	0.048097	0.004597	0.193138	2.05559	0.039841	1.39966	2.37462	0.305041	0.15776	3	576	+++
3	5197854	cg20395295	0.082409	0.04009	0.003832	0.160986	2.05558	0.039842	1.39966	2.91149	0.233227	0.313066	3	576	+++
15	41333360	cg24696207	0.213749	0.103985	0.009938	0.41756	2.05557	0.039843	1.39965	2.19606	0.333527	0.089279	3	576	+++
2	29097709	cg04954926	-0.068248	0.033202	-0.133323	-0.003172	-2.05555	0.039845	1.39963	0.379928	0.826989	0	3	576	---
11	20604445	cg04968806	-0.041291	0.020088	-0.080664	-0.001919	-2.05552	0.039848	1.39959	2.19888	0.333057	0.090447	3	576	-+-
12	67785052	cg01290149	-0.052066	0.02533	-0.101712	-0.002419	-2.05552	0.039848	1.39959	1.3195	0.51698	0	3	576	---
14	99683652	cg27288725	0.070057	0.034082	0.003255	0.136859	2.05552	0.039848	1.39959	0.655699	0.720471	0	3	576	+++
15	88241670	cg11742207	-0.042332	0.020594	-0.082696	-0.001967	-2.05552	0.039848	1.3996	3.38814	0.18377	0.409706	3	576	---
10	132454403	cg22792014	0.037435	0.018212	0.001739	0.073131	2.05551	0.039849	1.39958	3.39766	0.182898	0.411359	3	576	+++
17	73743199	cg22175814	0.107218	0.052163	0.004979	0.209458	2.05544	0.039855	1.39951	3.4e-05	0.995355	0	2	313	++?
1	160549634	cg27304328	0.071904	0.034982	0.003338	0.140469	2.05542	0.039857	1.39949	3.75136	0.153251	0.46686	3	576	+++
7	100852497	cg15062310	0.137949	0.067115	0.006403	0.269495	2.0554	0.03986	1.39946	0.857153	0.651436	0	3	576	+-+
7	98252260	cg24915717	0.056435	0.027457	0.002619	0.110252	2.05538	0.039861	1.39945	0.123171	0.940273	0	3	576	+++
9	96655450	cg20513721	0.090729	0.044143	0.004209	0.177249	2.05536	0.039863	1.39942	1.43054	0.489061	0	3	576	+++
5	177446644	cg10020083	0.141106	0.068653	0.006547	0.275665	2.05537	0.039863	1.39943	0.167623	0.919604	0	3	576	+++
1	6785153	cg12644588	0.045338	0.022058	0.002104	0.088572	2.05537	0.039863	1.39943	0.162207	0.922098	0	3	576	+++
8	30744258	cg07148325	0.086859	0.04226	0.00403	0.169688	2.05535	0.039864	1.39942	1.16683	0.557989	0	3	576	+++
10	35605381	cg20732198	-0.056743	0.027608	-0.110854	-0.002632	-2.05532	0.039867	1.39938	2.54735	0.279801	0.214872	3	576	---
10	103543101	cg11038442	0.097853	0.04761	0.004537	0.191169	2.05529	0.03987	1.39936	0.221214	0.895291	0	3	576	+++
14	68793555	cg13837942	0.089613	0.043601	0.004155	0.17507	2.05529	0.03987	1.39935	1.81877	0.402771	0	3	576	+++
3	50351133	cg16470957	0.054588	0.02656	0.00253	0.106646	2.05526	0.039873	1.39932	0.185371	0.666798	0	2	539	+?+
15	95196207	cg19587537	0.072851	0.035446	0.003376	0.142326	2.05524	0.039875	1.3993	5.95119	0.051017	0.663933	3	576	+-+
4	103198839	cg17905454	-0.060916	0.029639	-0.119008	-0.002823	-2.05524	0.039875	1.3993	0.528984	0.467034	0	2	313	--?
17	19580407	cg14033514	-0.057189	0.027826	-0.111729	-0.00265	-2.05523	0.039876	1.39928	1.1866	0.552502	0	3	576	---
11	133564517	cg02689982	0.070009	0.034064	0.003243	0.136775	2.0552	0.039878	1.39926	4.54385	0.103113	0.559845	3	576	+-+
5	8686064	cg18972205	0.055421	0.026966	0.002567	0.108274	2.05518	0.03988	1.39924	4.79366	0.091006	0.582782	3	576	+-+
7	4722438	cg21684676	-0.056967	0.027719	-0.111296	-0.002638	-2.05518	0.039881	1.39924	0.850397	0.65364	0	3	576	---
3	14125612	cg25947311	0.064476	0.031373	0.002986	0.125966	2.05517	0.039882	1.39923	2.09434	0.35093	0.045045	3	576	+++
19	17556088	cg22517351	0.085789	0.041743	0.003972	0.167606	2.05516	0.039883	1.39921	5.86474	0.053271	0.658979	3	576	+-+
17	2982955	cg07781445	0.039004	0.018979	0.001805	0.076202	2.05513	0.039886	1.39918	0.579851	0.748319	0	3	576	+++
14	73754460	cg02738868	-0.035179	0.017117	-0.068729	-0.001628	-2.05513	0.039886	1.39918	1.2028	0.548045	0	3	576	-+-
13	30905040	cg04290465	-0.061413	0.029883	-0.119983	-0.002842	-2.05511	0.039887	1.39917	4.52341	0.104173	0.557856	3	576	---
1	3704450	cg19819912	-0.03917	0.01906	-0.076528	-0.001812	-2.05509	0.039889	1.39914	1.64476	0.439384	0	3	576	---
7	106377770	cg25684814	-0.093535	0.045514	-0.182743	-0.004328	-2.05508	0.03989	1.39914	0.607228	0.738146	0	3	576	-+-
15	89655456	cg05762687	0.114099	0.055521	0.005278	0.22292	2.05507	0.039891	1.39912	1.22723	0.54139	0	3	576	+++
5	176361721	cg21605986	0.107553	0.052335	0.004976	0.21013	2.05508	0.039891	1.39913	0.269944	0.87374	0	3	576	+++
8	55524122	cg19396360	-0.057029	0.02775	-0.111419	-0.002638	-2.05507	0.039892	1.39912	5.34271	0.069158	0.625658	3	576	---
20	35822173	cg22033098	-0.056809	0.027644	-0.11099	-0.002628	-2.05505	0.039893	1.3991	0.543661	0.761984	0	3	576	---
6	143165562	cg08607836	-0.067932	0.033057	-0.132724	-0.003141	-2.055	0.039898	1.39905	0.715533	0.699236	0	3	576	-+-
7	43112487	cg21478136	-0.110017	0.053537	-0.214949	-0.005085	-2.05499	0.039899	1.39904	0.248284	0.883254	0	3	576	---
19	37719835	cg08760643	0.081425	0.039623	0.003764	0.159087	2.05499	0.039899	1.39904	0.037095	0.981623	0	3	576	+++
22	35617350	cg14043774	0.04484	0.02182	0.002073	0.087608	2.05499	0.039899	1.39904	2.25865	0.323251	0.114516	3	576	+++
10	58266530	cg00579859	0.089039	0.043328	0.004115	0.173963	2.05498	0.0399	1.39903	1.52852	0.465678	0	3	576	+++
12	95859540	cg18797859	-0.089616	0.043609	-0.17509	-0.004141	-2.05496	0.039902	1.39901	0.157388	0.924323	0	3	576	---
16	85902802	cg14742251	0.068911	0.033534	0.003184	0.134639	2.05494	0.039904	1.39899	1.08199	0.582168	0	3	576	+++
6	41052710	cg08709276	0.07396	0.035993	0.003414	0.144506	2.05487	0.039911	1.39891	1.00141	0.606105	0	3	576	+-+
1	7743625	cg10413133	-0.054706	0.026623	-0.106887	-0.002526	-2.05486	0.039911	1.39891	1.0124	0.602781	0	3	576	-+-
10	123392730	cg03812148	0.087456	0.04256	0.004037	0.170874	2.05486	0.039912	1.3989	5.0386	0.080516	0.603065	3	576	+--
16	20637287	cg10379176	0.11752	0.057191	0.005424	0.229615	2.05484	0.039913	1.39889	0.68105	0.711397	0	3	576	+++
21	34545805	cg12776720	-0.054154	0.026354	-0.105808	-0.002499	-2.05482	0.039915	1.39886	0.668975	0.715705	0	3	576	---
6	11709665	cg05558669	0.089075	0.043349	0.004111	0.174039	2.05483	0.039915	1.39887	2.78748	0.248145	0.282507	3	576	+++
3	160026276	cg03759346	-0.05167	0.025146	-0.100955	-0.002384	-2.05482	0.039916	1.39886	1.15142	0.562305	0	3	576	---
2	239929213	cg23227462	0.077878	0.037901	0.003593	0.152163	2.05481	0.039917	1.39884	2.68156	0.261642	0.254165	3	576	+++
19	45692580	cg09890046	0.062115	0.030229	0.002866	0.121365	2.0548	0.039917	1.39884	0.173018	0.917127	0	3	576	+++
16	70646594	cg04164048	-0.048132	0.023424	-0.094043	-0.00222	-2.05479	0.039918	1.39883	3.0943	0.212853	0.353651	3	576	---
1	63330262	cg10249375	-0.105898	0.051537	-0.206912	-0.004885	-2.05479	0.039918	1.39883	0.321914	0.851329	0	3	576	---
11	73238014	cg01439892	0.034765	0.01692	0.001603	0.067928	2.05473	0.039924	1.39876	3.35478	0.186861	0.403836	3	576	+++
15	84790077	cg09206806	-0.087112	0.042396	-0.170208	-0.004016	-2.05472	0.039925	1.39875	0.809968	0.666988	0	3	576	-+-
7	25846854	cg12942962	-0.059185	0.028805	-0.115642	-0.002728	-2.0547	0.039927	1.39874	1.91296	0.384243	0	3	576	-+-
2	219496744	cg11361344	0.088467	0.043057	0.004076	0.172859	2.05466	0.03993	1.3987	2.28699	0.318703	0.125488	3	576	+++
7	48089219	cg24744649	0.158168	0.076981	0.007286	0.30905	2.05465	0.039932	1.39868	2.30584	0.315714	0.132636	3	576	+++
1	37794535	cg19154068	0.05423	0.026394	0.002498	0.105962	2.05464	0.039933	1.39867	2.14246	0.342587	0.066494	3	576	+-+
17	42020433	cg23093450	0.169206	0.082354	0.007792	0.33062	2.05462	0.039935	1.39864	0.551476	0.759012	0	3	576	+++
13	32025674	cg08332105	-0.05152	0.025076	-0.100669	-0.002372	-2.05458	0.039939	1.39861	2.68524	0.26116	0.255188	3	576	--+
2	119712395	cg23818937	-0.065966	0.032107	-0.128896	-0.003036	-2.05457	0.03994	1.39859	1.40018	0.496541	0	3	576	---
7	44848262	cg03073431	0.107705	0.052423	0.004956	0.210454	2.05455	0.039942	1.39857	0.631218	0.729344	0	3	576	+++
1	96361776	cg24735966	0.054667	0.026608	0.002516	0.106818	2.05454	0.039942	1.39857	0.165064	0.920782	0	3	576	+++
10	93482186	cg19166875	-0.095979	0.046716	-0.187542	-0.004415	-2.05452	0.039945	1.39854	0.351365	0.838884	0	3	576	---
13	99501531	cg26455579	0.055856	0.027187	0.002569	0.109142	2.05451	0.039945	1.39853	8.97011	0.011276	0.777037	3	576	+-+
19	29942107	cg13679619	0.076225	0.037102	0.003506	0.148945	2.0545	0.039946	1.39853	1.3581	0.507099	0	3	576	+-+
2	127592730	cg26650973	-0.052462	0.025535	-0.10251	-0.002413	-2.0545	0.039946	1.39853	1.90277	0.386205	0	3	576	---
14	73107149	cg18279295	-0.100096	0.04872	-0.195588	-0.004604	-2.0545	0.039946	1.39853	5.97891	0.050315	0.665491	3	576	---
5	40679642	cg17421097	0.071333	0.03472	0.003281	0.139385	2.0545	0.039947	1.39852	0.250518	0.882268	0	3	576	+++
16	17405452	cg05057352	0.05525	0.026892	0.002541	0.107958	2.05449	0.039948	1.39851	6.59192	0.037032	0.696598	3	576	+--
12	53626291	cg18748332	0.053478	0.02603	0.002459	0.104498	2.05446	0.039951	1.39848	0.154722	0.925556	0	3	576	+++
15	34119617	cg10217146	0.107554	0.052352	0.004945	0.210163	2.05445	0.039951	1.39847	0.095005	0.953608	0	3	576	+++
6	149457638	cg03237474	-0.107288	0.052223	-0.209645	-0.004932	-2.05444	0.039952	1.39846	6.31876	0.042452	0.683482	3	576	-+-
13	39788346	cg17168460	0.058414	0.028433	0.002685	0.114143	2.05444	0.039952	1.39846	3.9194	0.140901	0.489717	3	576	+-+
12	85036436	cg26345971	0.133303	0.064886	0.006127	0.260478	2.05443	0.039953	1.39845	3.01401	0.221573	0.336432	3	576	+-+
22	41688701	cg15801967	0.055375	0.026954	0.002545	0.108204	2.05442	0.039954	1.39844	1.49073	0.474561	0	3	576	+++
15	39579674	cg25499543	-0.115339	0.056142	-0.225377	-0.005301	-2.05443	0.039954	1.39844	0.295285	0.86274	0	3	576	---
16	79263260	cg17029975	0.073112	0.035588	0.00336	0.142864	2.05441	0.039955	1.39843	2.11673	0.347023	0.055145	3	576	+-+
9	132878775	cg00181527	0.050118	0.024395	0.002303	0.097933	2.05441	0.039955	1.39843	3.83069	0.147291	0.477901	3	576	+++
10	103367874	cg20684973	0.081826	0.039831	0.003758	0.159894	2.05435	0.039961	1.39836	0.981626	0.612129	0	3	576	+++
1	201790886	cg07719788	-0.070814	0.034471	-0.138376	-0.003251	-2.05433	0.039963	1.39834	3.71166	0.156323	0.461158	3	576	---
16	75213466	cg26748568	-0.075021	0.036519	-0.146598	-0.003445	-2.05432	0.039963	1.39834	0.716451	0.698915	0	3	576	---
8	98433793	cg09404495	0.056496	0.027501	0.002594	0.110399	2.05432	0.039964	1.39833	1.40607	0.49508	0	3	576	+++
13	95300647	cg26685941	-0.061261	0.029821	-0.119709	-0.002813	-2.05431	0.039964	1.39833	0.282884	0.868106	0	3	576	---
12	132302961	cg04806854	0.096695	0.04707	0.004437	0.188952	2.05426	0.03997	1.39827	5.4382	0.065934	0.632231	3	576	+-+
17	1445713	cg15043106	-0.052805	0.025705	-0.103188	-0.002423	-2.05425	0.03997	1.39826	0.610935	0.736779	0	3	576	-+-
2	27226870	cg20971858	0.045147	0.021978	0.002071	0.088223	2.05424	0.039971	1.39825	2.8822	0.236668	0.306085	3	576	+++
2	950440	cg20225749	0.081217	0.039536	0.003726	0.158709	2.05425	0.039971	1.39826	1.12103	0.570914	0	3	576	+-+
9	126491440	cg14017254	-0.065555	0.031913	-0.128104	-0.003007	-2.05422	0.039974	1.39823	1.78632	0.409361	0	3	576	---
6	154638425	cg14837586	-0.099385	0.048381	-0.194212	-0.004558	-2.0542	0.039975	1.39821	5.33503	0.069424	0.62512	3	576	---
7	78082634	cg04322651	0.069533	0.033849	0.003188	0.135877	2.05419	0.039976	1.3982	1.34741	0.509817	0	3	576	+-+
16	64984100	cg13132219	-0.065014	0.03165	-0.127048	-0.00298	-2.05416	0.039979	1.39817	1.90086	0.386574	0	3	576	-+-
9	98056499	cg12841113	0.110313	0.053702	0.005057	0.215569	2.05416	0.039979	1.39817	1.38552	0.500194	0	3	576	+++
17	7435381	cg26313514	0.121382	0.059091	0.005564	0.237199	2.05416	0.039979	1.39817	4.30602	0.116134	0.535534	3	576	+++
7	87219696	cg14935378	0.098003	0.04771	0.004492	0.191514	2.05415	0.03998	1.39816	0.297085	0.861963	0	3	576	+++
5	640266	cg20974424	-0.077045	0.037507	-0.150559	-0.003531	-2.05413	0.039982	1.39814	1.89658	0.387403	0	3	576	-+-
17	44005895	cg05951576	0.055095	0.026821	0.002525	0.107665	2.05413	0.039982	1.39813	0.087314	0.957282	0	3	576	+++
4	8252857	cg07666998	-0.049433	0.024065	-0.096601	-0.002265	-2.05412	0.039983	1.39813	0.540792	0.763077	0	3	576	-+-
15	78438166	cg23816619	0.131094	0.06382	0.006007	0.25618	2.05412	0.039983	1.39813	1.72582	0.421932	0	3	576	+-+
14	24147904	cg05487736	0.068964	0.033573	0.00316	0.134768	2.05412	0.039983	1.39813	0.888989	0.641148	0	3	576	+++
3	194468744	cg24332696	-0.101959	0.049636	-0.199245	-0.004672	-2.05412	0.039983	1.39812	3.48672	0.174931	0.426396	3	576	-+-
17	79796588	cg04956571	0.075863	0.036932	0.003476	0.14825	2.05411	0.039984	1.39811	3.32508	0.189657	0.39851	3	576	+++
9	130834873	cg11464064	0.08389	0.040841	0.003842	0.163938	2.05408	0.039987	1.39808	5.37413	0.068081	0.627847	3	576	+++
16	71809294	cg22723708	0.08338	0.040593	0.003819	0.162942	2.05407	0.039988	1.39807	1.76117	0.414539	0	3	576	+++
17	57850549	cg08672677	0.089793	0.043715	0.004112	0.175474	2.05407	0.039988	1.39807	3.13831	0.208221	0.362715	3	576	+-+
3	35689500	cg15459537	0.060022	0.029221	0.002748	0.117296	2.05406	0.039989	1.39806	4.74203	0.093386	0.57824	3	576	+-+
19	55462511	cg05944329	0.112862	0.054946	0.005168	0.220555	2.05405	0.039989	1.39806	2.93475	0.23053	0.318511	3	576	+++
13	36882269	cg14168755	0.086641	0.042181	0.003965	0.169316	2.05401	0.039994	1.39801	0.073677	0.963832	0	3	576	+++
2	17931453	cg00060627	-0.134076	0.065276	-0.262018	-0.006134	-2.05398	0.039997	1.39797	0.483395	0.785294	0	3	576	---
4	852040	cg10349919	0.074449	0.036247	0.003405	0.145492	2.05395	0.04	1.39794	1.86756	0.393065	0	3	576	+++
1	248906242	cg05017656	0.06323	0.030785	0.002892	0.123569	2.05394	0.040001	1.39793	3.54483	0.169922	0.435799	3	576	+++
13	27790050	cg13750474	0.048326	0.023529	0.00221	0.094443	2.05391	0.040003	1.3979	0.751424	0.6868	0	3	576	+++
12	132344601	cg19483405	-0.091895	0.044742	-0.179589	-0.004202	-2.05391	0.040004	1.3979	3.1918	0.202726	0.373395	3	576	-+-
2	180980097	cg01907838	0.064795	0.031547	0.002962	0.126627	2.0539	0.040005	1.39789	0.271606	0.873014	0	3	576	+++
12	132807166	cg20319945	0.099649	0.048517	0.004556	0.194743	2.0539	0.040005	1.39789	0	1	NA	1	263	??+
2	172555222	cg07833011	-0.08287	0.040348	-0.161951	-0.003788	-2.05389	0.040006	1.39788	0.151966	0.926832	0	3	576	---
14	103111711	cg04788997	0.045146	0.021981	0.002063	0.08823	2.05385	0.040009	1.39784	1.0719	0.585115	0	3	576	+++
9	73201336	cg26398937	0.083166	0.040494	0.003799	0.162533	2.05381	0.040013	1.3978	2.17908	0.336372	0.08218	3	576	+++
6	121413454	cg18788903	0.053067	0.025839	0.002424	0.103711	2.0538	0.040014	1.39778	1.80998	0.404545	0	3	576	+-+
8	116755871	cg14447887	0.108887	0.053018	0.004972	0.212801	2.05379	0.040015	1.39777	2.32973	0.311964	0.141532	3	576	++-
11	67616190	cg00864171	0.093089	0.045326	0.004251	0.181927	2.05379	0.040015	1.39778	0.114722	0.944253	0	3	576	+++
11	61533102	cg07113350	-0.060771	0.02959	-0.118767	-0.002775	-2.05378	0.040016	1.39777	3.07262	0.215174	0.349089	3	576	-+-
2	219389525	cg04506514	-0.069613	0.033895	-0.136048	-0.003179	-2.05378	0.040016	1.39777	5.65572	0.059139	0.646376	3	576	---
21	42966494	cg02259740	-0.099553	0.048474	-0.194561	-0.004545	-2.05376	0.040018	1.39774	1.44991	0.484346	0	3	576	---
20	344371	cg01242309	0.062347	0.030357	0.002846	0.121847	2.05375	0.040019	1.39774	3.59308	0.165872	0.443375	3	576	+++
13	95677670	cg19166626	0.085576	0.041669	0.003905	0.167247	2.05373	0.040021	1.39771	0.156466	0.924749	0	3	576	+++
21	34202022	cg12015097	0.042854	0.020867	0.001956	0.083753	2.05372	0.040022	1.3977	1.16592	0.558243	0	3	576	+++
19	17211717	cg11635401	0.039738	0.01935	0.001813	0.077664	2.05369	0.040025	1.39767	1.89142	0.388405	0	3	576	+++
7	2033393	cg16769982	-0.072705	0.035402	-0.142094	-0.003316	-2.05367	0.040026	1.39765	2.13892	0.343193	0.064951	3	576	---
12	8698122	cg03761649	0.103703	0.050496	0.00473	0.202676	2.05368	0.040026	1.39766	0.05871	0.971071	0	3	576	+++
12	53986316	cg02009895	0.057564	0.02803	0.002625	0.112502	2.05367	0.040027	1.39765	0.488193	0.783412	0	3	576	+++
15	66329100	cg24057953	-0.064274	0.031297	-0.125616	-0.002931	-2.05365	0.040028	1.39763	5.17276	0.075292	0.613359	3	576	--+
19	5910073	cg23192602	-0.056368	0.027448	-0.110166	-0.00257	-2.05364	0.040029	1.39762	6.29969	0.042859	0.682524	3	576	-+-
6	135880466	cg06325055	0.062375	0.030373	0.002844	0.121906	2.05364	0.040029	1.39762	5.41928	0.066561	0.630947	3	576	+++
4	56976665	cg08905166	0.069641	0.033911	0.003175	0.136107	2.05363	0.04003	1.39761	0.185646	0.911355	0	3	576	+++
12	49037791	cg06002825	0.069444	0.033815	0.003166	0.135722	2.05361	0.040032	1.39759	0.785913	0.675058	0	3	576	+-+
19	1653193	cg25540579	0.12772	0.062193	0.005822	0.249618	2.05362	0.040032	1.3976	0.028816	0.865204	0	2	539	+?+
6	39934157	cg09284708	-0.035642	0.017356	-0.06966	-0.001624	-2.05357	0.040036	1.39755	0.041765	0.979334	0	3	576	---
13	100632819	cg05645787	-0.101816	0.049581	-0.198994	-0.004638	-2.05353	0.04004	1.39751	0.64439	0.724557	0	3	576	---
17	14303583	cg26572811	0.068728	0.033468	0.00313	0.134326	2.05353	0.04004	1.39751	3.55735	0.168861	0.437784	3	576	+++
7	6628217	cg23715200	-0.055466	0.02701	-0.108405	-0.002526	-2.05352	0.040041	1.39749	2.3852	0.303431	0.161497	3	576	---
3	38804866	cg23151298	-0.12152	0.059176	-0.237506	-0.005534	-2.05352	0.040041	1.39749	6.20265	0.04499	0.677557	3	576	+--
19	37334417	cg13687570	-0.102523	0.049926	-0.200378	-0.004668	-2.0535	0.040043	1.39747	2.78534	0.248411	0.281954	3	576	---
18	61554086	cg06823108	0.080207	0.039059	0.003652	0.156762	2.0535	0.040043	1.39748	1.29088	0.524432	0	3	576	+-+
5	135544048	cg06846669	0.087395	0.042559	0.003979	0.170812	2.05349	0.040044	1.39746	3.08156	0.214214	0.350978	3	576	+-+
22	31081189	cg04205066	0.101922	0.049634	0.00464	0.199204	2.05348	0.040045	1.39745	0.522836	0.769959	0	3	576	+++
2	241610221	cg06749789	0.116397	0.056683	0.005298	0.227497	2.05347	0.040046	1.39744	3.62501	0.163245	0.448277	3	576	++-
10	3767082	cg15975555	-0.068498	0.033357	-0.133879	-0.003118	-2.05347	0.040046	1.39744	2.28151	0.319577	0.123389	3	576	---
12	57433809	cg11436087	0.071233	0.034689	0.003242	0.139223	2.05346	0.040047	1.39743	1.15323	0.561797	0	3	576	+++
3	141413303	cg09025210	0.039855	0.019409	0.001814	0.077895	2.05346	0.040047	1.39743	0.211321	0.89973	0	3	576	+++
7	2558873	cg22847190	0.051962	0.025305	0.002365	0.10156	2.05345	0.040048	1.39742	0.872783	0.646365	0	3	576	+++
7	150448365	cg27600265	-0.050195	0.024444	-0.098106	-0.002284	-2.05343	0.04005	1.3974	1.51907	0.467884	0	3	576	---
12	55823479	cg04400178	-0.066436	0.032354	-0.129849	-0.003022	-2.05341	0.040052	1.39738	1.5733	0.455368	0	3	576	-+-
18	78494652	cg11568925	-0.054238	0.026414	-0.106009	-0.002467	-2.0534	0.040053	1.39737	0.830506	0.660173	0	3	576	---
2	241315005	cg18958597	-0.127106	0.061901	-0.248431	-0.00578	-2.05337	0.040055	1.39734	8.0045	0.018275	0.75014	3	576	-+-
13	48033973	cg02200725	-0.067312	0.032782	-0.131564	-0.00306	-2.05335	0.040058	1.39731	2.76272	0.251236	0.276076	3	576	---
9	36850647	cg07378893	0.04679	0.022788	0.002127	0.091454	2.05332	0.04006	1.39729	0.527277	0.768251	0	3	576	+-+
5	142745274	cg08166063	-0.081884	0.039879	-0.160046	-0.003721	-2.05331	0.040061	1.39727	1.18743	0.552273	0	3	576	---
2	161845955	cg09877950	-0.062837	0.030603	-0.122818	-0.002856	-2.05331	0.040061	1.39728	0.246603	0.883997	0	3	576	-+-
2	122863648	cg18398019	0.093918	0.04574	0.004268	0.183568	2.05331	0.040062	1.39727	0.820882	0.663358	0	3	576	+++
15	42068542	cg10045571	0.047225	0.023	0.002146	0.092304	2.05329	0.040063	1.39725	8.07413	0.017649	0.752295	3	576	++-
2	70948575	cg22520507	0.07251	0.035314	0.003294	0.141726	2.05329	0.040063	1.39725	0.986115	0.610756	0	3	576	+++
10	101146299	cg26701408	-0.097299	0.047388	-0.190179	-0.00442	-2.05327	0.040065	1.39723	5.05413	0.079893	0.604284	3	576	---
16	50613858	cg04412156	0.048931	0.023831	0.002223	0.09564	2.05327	0.040066	1.39723	5.86355	0.053302	0.65891	3	576	+-+
9	129362766	cg17326104	0.079681	0.038808	0.003618	0.155744	2.05324	0.040069	1.39719	1.11433	0.572831	0	3	576	+-+
2	130755387	cg17177632	-0.04194	0.020426	-0.081975	-0.001904	-2.05323	0.040069	1.39719	0.215443	0.897878	0	3	576	---
1	160084140	cg20489026	0.117065	0.057015	0.005316	0.228814	2.05323	0.040069	1.39719	2.89722	0.234897	0.309683	3	576	+-+
5	148202896	cg25957114	-0.116992	0.056979	-0.228672	-0.005313	-2.05324	0.040069	1.39719	2.62594	0.26902	0.238368	3	576	---
8	24957856	cg16363876	-0.050772	0.024728	-0.099239	-0.002305	-2.05323	0.04007	1.39718	0.649076	0.722861	0	3	576	---
5	157167713	cg26593521	0.051724	0.025192	0.002348	0.1011	2.05322	0.04007	1.39718	0.47302	0.789378	0	3	576	+++
2	240596680	cg14086599	-0.089895	0.043783	-0.17571	-0.004081	-2.05322	0.040071	1.39717	1.54817	0.461125	0	3	576	---
1	210234210	cg08900371	0.066758	0.032514	0.00303	0.130486	2.05319	0.040073	1.39715	0.270803	0.873365	0	3	576	+++
22	37695817	cg03475527	0.049937	0.024322	0.002266	0.097608	2.05318	0.040074	1.39714	1.30215	0.521486	0	3	576	+-+
17	73312054	cg08488116	0.068453	0.03334	0.003106	0.1338	2.05315	0.040077	1.39711	1.11796	0.571792	0	3	576	+++
8	143721056	cg05041477	-0.050579	0.024635	-0.098863	-0.002295	-2.05315	0.040077	1.39711	0.67715	0.712785	0	3	576	---
7	137953306	cg04604708	0.094306	0.045933	0.004278	0.184334	2.05314	0.040078	1.3971	3.33948	0.188296	0.401104	3	576	++-
12	53996786	cg09605287	0.062101	0.030247	0.002817	0.121384	2.05314	0.040078	1.3971	1.97631	0.372263	0	3	576	+-+
5	83472468	cg19814134	0.061099	0.029759	0.002772	0.119427	2.05313	0.040079	1.39709	0.566679	0.753264	0	3	576	+++
5	71718581	cg23085154	0.068238	0.033237	0.003095	0.133382	2.05311	0.040081	1.39706	1.54742	0.461298	0	3	576	+++
12	121914175	cg19462732	-0.083643	0.04074	-0.163493	-0.003793	-2.05311	0.040081	1.39706	1.07458	0.58433	0	3	576	---
12	54292721	cg17869315	-0.057924	0.028213	-0.113222	-0.002625	-2.05306	0.040086	1.39701	0.256973	0.879425	0	3	576	---
3	196967984	cg00936626	0.091114	0.04438	0.004129	0.178098	2.05303	0.040088	1.39698	1.49613	0.473282	0	3	576	+++
2	172087235	cg05503424	-0.042407	0.020656	-0.082893	-0.001921	-2.05302	0.04009	1.39697	2.02248	0.363767	0.011117	3	576	---
10	45439524	cg10690063	-0.0591	0.028787	-0.115522	-0.002678	-2.05301	0.04009	1.39696	0.359004	0.835686	0	3	576	---
21	33491783	cg23742080	0.121496	0.05918	0.005504	0.237488	2.05301	0.040091	1.39695	0.959527	0.61893	0	3	576	+-+
6	136995121	cg04951677	-0.15849	0.077199	-0.309801	-0.00718	-2.053	0.040091	1.39695	0.749784	0.386545	0	2	300	?+-
9	35732571	cg05219900	0.146977	0.071592	0.006657	0.287297	2.05298	0.040093	1.39693	1.26302	0.531789	0	3	576	+++
20	43983108	cg13909328	0.067998	0.033122	0.00308	0.132917	2.05298	0.040094	1.39692	0.653668	0.721203	0	3	576	+++
15	36728390	cg26736154	0.062046	0.030222	0.00281	0.121281	2.05297	0.040094	1.39692	4.85888	0.088086	0.588383	3	576	+++
11	118997943	cg13251256	0.131843	0.064222	0.005969	0.257717	2.05294	0.040098	1.39688	0.133928	0.935229	0	3	576	+++
7	152081355	cg20090312	0.059162	0.028819	0.002678	0.115647	2.05293	0.040098	1.39688	1.33854	0.512084	0	3	576	+++
8	126977507	cg12523066	-0.051943	0.025302	-0.101534	-0.002351	-2.05292	0.040099	1.39687	0.036271	0.982028	0	3	576	---
6	118650643	cg15382696	0.144221	0.070252	0.006527	0.281915	2.05291	0.0401	1.39685	1.95059	0.377081	0	3	576	+-+
12	107321170	cg24506324	0.045934	0.022375	0.002079	0.089789	2.0529	0.040101	1.39684	1.95061	0.377077	0	3	576	+++
3	134366933	cg11792562	-0.051637	0.025153	-0.100936	-0.002337	-2.0529	0.040101	1.39684	3.30056	0.191996	0.394042	3	576	---
9	36486734	cg21233189	0.074125	0.036108	0.003354	0.144896	2.05288	0.040103	1.39683	2.61282	0.27079	0.234545	3	576	+++
1	166875390	cg10051222	-0.061189	0.029806	-0.119609	-0.002768	-2.05288	0.040103	1.39682	0.81608	0.664952	0	3	576	---
14	105301182	cg14370961	-0.080814	0.039366	-0.157972	-0.003656	-2.05287	0.040104	1.39681	0.975668	0.613955	0	3	576	---
5	38258781	cg05251676	-0.092295	0.044959	-0.180414	-0.004175	-2.05287	0.040104	1.39681	3.12585	0.209522	0.360175	3	576	---
19	54458374	cg23069253	0.055046	0.026815	0.00249	0.107602	2.05285	0.040107	1.39678	1.30185	0.521563	0	3	576	+++
13	100533861	cg19815813	0.028019	0.013649	0.001267	0.054771	2.05281	0.04011	1.39674	1.12682	0.569264	0	3	576	+++
12	123633778	cg26494424	0.058098	0.028302	0.002626	0.11357	2.05278	0.040112	1.39672	0.038478	0.980945	0	3	576	+++
6	33008208	cg24696151	-0.051446	0.025062	-0.100566	-0.002325	-2.05277	0.040114	1.39671	1.42894	0.489452	0	3	576	---
1	17579560	cg10513862	-0.074679	0.03638	-0.145984	-0.003375	-2.05277	0.040114	1.39671	0.066502	0.967296	0	3	576	---
6	106157451	cg01156324	-0.100151	0.048789	-0.195776	-0.004525	-2.05275	0.040116	1.39669	7.75332	0.02072	0.742046	3	576	-+-
11	902433	cg03586428	-0.05598	0.027271	-0.109432	-0.002529	-2.05273	0.040117	1.39667	2.21479	0.330418	0.096982	3	576	-+-
5	173888167	cg25477268	0.132987	0.064786	0.006007	0.259968	2.05272	0.040119	1.39665	3.22229	0.199659	0.379323	3	576	+++
2	38484558	cg18096372	0.049496	0.024113	0.002235	0.096757	2.05271	0.04012	1.39664	0.049241	0.97568	0	3	576	+++
8	27325447	cg07216194	0.162836	0.079328	0.007354	0.318319	2.0527	0.040121	1.39663	0.889432	0.641006	0	3	576	+-+
4	17810355	cg10333701	0.046398	0.022603	0.002095	0.0907	2.05269	0.040121	1.39663	1.07126	0.585301	0	3	576	+-+
14	77027780	cg16371956	0.051104	0.024896	0.002308	0.0999	2.0527	0.040121	1.39663	0.854515	0.652295	0	3	576	+-+
1	1329624	cg06599206	0.082533	0.040207	0.003727	0.161339	2.05269	0.040122	1.39662	0.355183	0.837285	0	3	576	+++
14	91510142	cg17313577	0.104518	0.050918	0.004719	0.204317	2.05267	0.040123	1.3966	0.600215	0.740739	0	3	576	+++
2	244123	cg23391367	-0.070417	0.034305	-0.137656	-0.003178	-2.05264	0.040126	1.39657	0.345441	0.841373	0	3	576	---
19	48630340	cg02821871	-0.083046	0.040458	-0.162344	-0.003748	-2.05263	0.040127	1.39656	0.457561	0.795503	0	3	576	---
2	74120146	cg20260610	-0.160437	0.078162	-0.313634	-0.00724	-2.05262	0.040128	1.39655	3.23351	0.198542	0.381476	3	576	--+
20	41234011	cg18548832	0.044859	0.021854	0.002024	0.087694	2.05262	0.040128	1.39655	4.23237	0.12049	0.527452	3	576	+-+
2	209696306	cg18978003	0.079371	0.038669	0.00358	0.155162	2.05259	0.040131	1.39652	0.229095	0.89177	0	3	576	+++
6	35483709	cg23254569	-0.046331	0.022572	-0.090572	-0.00209	-2.05258	0.040132	1.39651	1.4706	0.479362	0	3	576	---
5	179624883	cg26811852	-0.057186	0.027861	-0.111793	-0.002579	-2.05256	0.040134	1.39648	2.90582	0.233889	0.311726	3	576	---
19	6920091	cg21042001	-0.103084	0.050223	-0.201521	-0.004648	-2.05254	0.040136	1.39646	0.667397	0.71627	0	3	576	---
1	23178009	cg01820314	0.084908	0.041367	0.003828	0.165987	2.05254	0.040136	1.39647	1.26172	0.532135	0	3	576	+-+
14	23527829	cg26395986	0.05553	0.027054	0.002504	0.108556	2.05254	0.040136	1.39646	2.38235	0.303864	0.160493	3	576	+++
2	27078780	cg22047282	-0.088583	0.043158	-0.173173	-0.003994	-2.05254	0.040137	1.39646	2.15305	0.340777	0.071086	3	576	---
18	70157958	cg07303771	-0.082365	0.040129	-0.161018	-0.003712	-2.05251	0.04014	1.39643	0.510759	0.774623	0	3	576	---
11	77637895	cg26577973	0.116104	0.056568	0.005231	0.226976	2.05248	0.040142	1.3964	1.95897	0.375504	0	3	576	+++
13	102394579	cg25082959	0.078691	0.038339	0.003545	0.153836	2.05247	0.040143	1.39639	0.719896	0.697713	0	3	576	+-+
14	102655541	cg09198169	-0.129094	0.062899	-0.252375	-0.005813	-2.05241	0.040149	1.39633	0.197414	0.656817	0	2	313	--?
11	17389458	cg01151424	0.051668	0.025174	0.002326	0.101009	2.05239	0.04015	1.39631	0.704751	0.703016	0	3	576	+++
1	167455324	cg00628228	0.057853	0.028188	0.002605	0.113101	2.0524	0.04015	1.39632	0.228159	0.892187	0	3	576	+++
11	116823638	cg07661246	-0.059836	0.029154	-0.116978	-0.002693	-2.05238	0.040151	1.3963	1.31172	0.518996	0	3	576	---
1	228487115	cg22726698	0.051328	0.02501	0.002309	0.100347	2.05231	0.040158	1.39623	0.265491	0.875688	0	3	576	+-+
17	80920592	cg06096901	-0.046411	0.022614	-0.090733	-0.002088	-2.05232	0.040158	1.39623	1.01946	0.600656	0	3	576	-+-
1	84398383	cg10618380	-0.047222	0.023009	-0.092319	-0.002124	-2.05231	0.040158	1.39622	1.01686	0.601439	0	3	576	---
10	636752	cg24284571	-0.068892	0.033569	-0.134686	-0.003098	-2.05228	0.040162	1.39619	1.47199	0.479029	0	3	576	---
1	73205912	cg01274615	0.050336	0.024527	0.002263	0.098408	2.05228	0.040162	1.39619	0.038299	0.981032	0	3	576	+++
7	27103062	cg09871315	0.101175	0.0493	0.004548	0.197802	2.05226	0.040164	1.39617	0.23375	0.889696	0	3	576	+++
4	153759756	cg04478179	-0.068164	0.033214	-0.133263	-0.003064	-2.05226	0.040164	1.39617	2.98232	0.225111	0.329382	3	576	---
14	98496745	cg20535348	0.080012	0.038988	0.003596	0.156428	2.05223	0.040166	1.39614	0.79065	0.673461	0	3	576	+++
2	110732269	cg05739167	-0.064536	0.031447	-0.126171	-0.0029	-2.05221	0.040168	1.39612	3.21088	0.200801	0.377118	3	576	--+
3	64087989	cg01446582	0.07792	0.037969	0.003501	0.152339	2.05221	0.040168	1.39612	0.256511	0.879628	0	3	576	+++
2	101387421	cg26708940	0.040219	0.019598	0.001807	0.078632	2.0522	0.04017	1.3961	1.41468	0.492953	0	3	576	+-+
3	179072037	cg07141142	0.073679	0.035903	0.003309	0.14405	2.05217	0.040172	1.39607	5.39456	0.067388	0.629256	3	576	+++
20	3613312	cg20811761	-0.049298	0.024022	-0.096382	-0.002214	-2.05216	0.040173	1.39606	0.728514	0.694713	0	3	576	---
2	27050418	cg06944029	0.088727	0.043236	0.003984	0.173469	2.05215	0.040174	1.39606	2.28606	0.318851	0.125134	3	576	+-+
5	173244064	cg07664005	0.04359	0.021241	0.001957	0.085223	2.05215	0.040174	1.39606	4.86016	0.08803	0.588491	3	576	+++
1	2232369	cg02277356	0.04127	0.020111	0.001853	0.080687	2.05214	0.040175	1.39604	1.32225	0.516269	0	3	576	+++
1	36079136	cg13298647	-0.075871	0.036972	-0.148336	-0.003406	-2.05213	0.040176	1.39603	0.263025	0.876768	0	3	576	---
15	90643212	cg00438852	0.053195	0.025922	0.002388	0.104001	2.05213	0.040176	1.39604	0.028058	0.986069	0	3	576	+++
20	51496315	cg04516539	-0.049116	0.023935	-0.096029	-0.002204	-2.05209	0.04018	1.396	0.459779	0.794621	0	3	576	---
7	8433648	cg07462540	-0.057358	0.027951	-0.112142	-0.002574	-2.05209	0.04018	1.39599	3.09553	0.212722	0.353908	3	576	---
1	151048072	cg06770554	0.072473	0.035317	0.003252	0.141694	2.05208	0.04018	1.39599	0.156861	0.924566	0	3	576	+++
13	27927228	cg16300300	0.074747	0.036425	0.003354	0.146139	2.05209	0.04018	1.396	4.18185	0.123573	0.521742	3	576	+++
2	178038860	cg23577800	-0.070111	0.034166	-0.137076	-0.003146	-2.05208	0.040181	1.39598	1.6114	0.446774	0	3	576	---
8	130443797	cg09819371	0.074051	0.036086	0.003322	0.14478	2.05206	0.040183	1.39596	3.37442	0.185035	0.407306	3	576	+-+
17	10630050	cg07128379	-0.055505	0.027049	-0.108521	-0.00249	-2.05205	0.040184	1.39595	0.273708	0.872098	0	3	576	---
21	32392987	cg12575313	0.064261	0.031316	0.002883	0.125639	2.05205	0.040184	1.39595	0.16023	0.92301	0	3	576	+++
5	14508304	cg02466008	0.063472	0.030931	0.002847	0.124097	2.05203	0.040186	1.39593	0.570091	0.75198	0	3	576	+++
17	41541588	cg27297705	-0.070001	0.034113	-0.136863	-0.003139	-2.05201	0.040187	1.39591	0.770719	0.680206	0	3	576	---
2	168247831	cg19282745	0.051036	0.024871	0.002289	0.099783	2.05202	0.040187	1.39592	0.313061	0.855105	0	3	576	+++
1	152225630	cg22706866	0.079468	0.038727	0.003563	0.155373	2.052	0.040189	1.39589	3.60642	0.164769	0.445433	3	576	+-+
11	70117867	cg03938733	0.062897	0.030652	0.002819	0.122976	2.05198	0.040191	1.39587	2.53139	0.282043	0.20992	3	576	+-+
19	7616711	cg11902379	-0.060588	0.029527	-0.118461	-0.002715	-2.05195	0.040193	1.39585	8.12678	0.017191	0.7539	3	576	---
11	45860890	cg17409437	0.056935	0.027747	0.002551	0.11132	2.05193	0.040195	1.39583	0.356541	0.836716	0	3	576	+++
3	12987091	cg01196118	-0.049093	0.023925	-0.095986	-0.002199	-2.05192	0.040196	1.39582	2.97833	0.22556	0.328484	3	576	-+-
6	30916935	cg19301017	-0.076276	0.037173	-0.149136	-0.003417	-2.05191	0.040197	1.3958	1.122	0.570639	0	3	576	---
4	48606925	cg21094724	-0.101176	0.049308	-0.197821	-0.004532	-2.05191	0.040198	1.3958	6.81193	0.033175	0.706397	3	576	--+
15	52802997	cg05860019	0.06289	0.030649	0.002817	0.122963	2.05191	0.040198	1.3958	0.997285	0.607355	0	3	576	+++
12	30736373	cg06200045	-0.105885	0.051606	-0.207032	-0.004737	-2.0518	0.040208	1.39569	0.959594	0.618909	0	3	576	---
22	37601495	cg04953773	0.063953	0.031169	0.002861	0.125045	2.05179	0.040209	1.39568	3.51	0.172907	0.430199	3	576	++-
13	113460267	cg01175039	-0.040183	0.019585	-0.078569	-0.001798	-2.05178	0.04021	1.39567	0.915529	0.632696	0	3	576	---
10	99392661	cg13257281	0.060006	0.029246	0.002684	0.117329	2.05177	0.040211	1.39565	0.62619	0.731181	0	3	576	+-+
1	95370284	cg09924489	0.054735	0.026677	0.002448	0.107021	2.05176	0.040212	1.39564	2.55729	0.278414	0.217923	3	576	+-+
2	233836853	cg08010337	-0.073823	0.035981	-0.144345	-0.003301	-2.05175	0.040212	1.39564	5.59751	0.060886	0.642698	3	576	---
6	53349209	cg00024396	0.090212	0.043968	0.004034	0.176389	2.05174	0.040213	1.39563	0.488531	0.783279	0	3	576	+++
18	5546794	cg19120897	-0.058963	0.028738	-0.115289	-0.002636	-2.05174	0.040214	1.39562	0.103076	0.949768	0	3	576	---
11	46702656	cg09725603	0.086009	0.04192	0.003845	0.168172	2.05173	0.040215	1.39561	0.316453	0.853656	0	3	576	+++
4	108174072	cg00462316	-0.078003	0.038019	-0.152519	-0.003486	-2.0517	0.040218	1.39558	0.409644	0.814792	0	3	576	-+-
10	24623771	cg24896322	-0.046739	0.022781	-0.091388	-0.002089	-2.05169	0.040218	1.39558	0.14606	0.929573	0	3	576	---
1	15152495	cg25975626	0.134508	0.065559	0.006012	0.263004	2.0517	0.040218	1.39558	0.63523	0.727883	0	3	576	+++
19	49763483	cg15181481	0.040952	0.01996	0.00183	0.080073	2.05169	0.040218	1.39558	0.520526	0.770849	0	3	576	+++
22	30290008	cg14890446	0.056138	0.027362	0.002508	0.109767	2.05167	0.04022	1.39556	0.978855	0.612977	0	3	576	+++
2	38751540	cg06743844	0.126223	0.061522	0.00564	0.246806	2.05167	0.040221	1.39555	0.527028	0.768347	0	3	576	+++
17	32504702	cg08858306	0.055152	0.026882	0.002464	0.10784	2.05166	0.040221	1.39554	2.06996	0.355234	0.033797	3	576	+++
12	54018903	cg19892287	-0.109491	0.053368	-0.214091	-0.004891	-2.05164	0.040223	1.39552	0.475386	0.788445	0	3	576	---
1	22040403	cg01225948	-0.042399	0.020666	-0.082905	-0.001893	-2.05162	0.040225	1.3955	0.750314	0.687181	0	3	576	---
1	183419677	cg19409838	0.088552	0.043162	0.003955	0.173149	2.05162	0.040225	1.3955	0.553146	0.457035	0	2	300	?++
15	77659744	cg03929791	-0.049811	0.024279	-0.097398	-0.002224	-2.05162	0.040226	1.39549	2.95401	0.22832	0.322954	3	576	-+-
10	101354012	cg13581385	0.128888	0.062823	0.005754	0.252022	2.05159	0.040228	1.39547	6.53887	0.038028	0.694137	3	576	+-+
6	21846455	cg08410365	0.063289	0.030849	0.002826	0.123752	2.05159	0.040228	1.39547	3.99063	0.135971	0.498826	3	576	+-+
3	33097379	cg23081079	0.088827	0.043297	0.003965	0.173689	2.05157	0.04023	1.39545	0.098386	0.951997	0	3	576	+++
20	2752048	cg27486966	0.053193	0.025928	0.002374	0.104012	2.05158	0.04023	1.39545	8.0577	0.017795	0.75179	3	576	+++
1	223846775	cg11145399	-0.060911	0.02969	-0.119103	-0.002719	-2.05156	0.040231	1.39544	0.305166	0.858488	0	3	576	---
14	23353602	cg19292355	0.06124	0.029851	0.002733	0.119747	2.05155	0.040232	1.39542	1.32895	0.514543	0	3	576	+++
1	158605386	cg25940557	-0.054952	0.026786	-0.107452	-0.002452	-2.05154	0.040233	1.39541	4.67814	0.096417	0.57248	3	576	-+-
6	32971517	cg12459706	0.160494	0.078231	0.007161	0.313827	2.05153	0.040234	1.39541	3.62137	0.163542	0.447723	3	576	++-
1	232306787	cg05820241	0.107467	0.052384	0.004794	0.21014	2.05152	0.040235	1.3954	0.419522	0.517176	0	2	313	+-?
10	16901450	cg10053255	-0.065145	0.031755	-0.127384	-0.002906	-2.05152	0.040236	1.39539	1.50344	0.471555	0	3	576	---
11	115590311	cg12378577	0.091047	0.044381	0.00406	0.178034	2.05149	0.040238	1.39536	1.33073	0.514087	0	3	576	+++
16	1207190	cg01386581	-0.060896	0.029684	-0.119077	-0.002715	-2.05146	0.040241	1.39533	5.61639	0.060314	0.643899	3	576	-+-
10	89921614	cg04157993	-0.07292	0.035546	-0.14259	-0.003251	-2.05145	0.040242	1.39532	1.09786	0.577569	0	3	576	---
17	79034335	cg03032512	0.046313	0.022576	0.002064	0.090561	2.05145	0.040243	1.39531	6.57059	0.03743	0.695613	3	576	+-+
3	52050488	cg19550914	-0.040382	0.019685	-0.078965	-0.0018	-2.05144	0.040243	1.39531	2.92276	0.231916	0.315716	3	576	-+-
5	5139915	cg00127167	-0.076025	0.03706	-0.148662	-0.003388	-2.05143	0.040244	1.3953	2.62266	0.269462	0.237414	3	576	---
11	44525875	cg01856007	-0.027479	0.013395	-0.053734	-0.001225	-2.05143	0.040244	1.39529	4.39707	0.110966	0.545151	3	576	-+-
13	51804343	cg26851608	0.103033	0.050226	0.004591	0.201475	2.05142	0.040245	1.39528	2.69464	0.259936	0.257786	3	576	+-+
16	66801722	cg08289412	-0.048801	0.023789	-0.095428	-0.002175	-2.05141	0.040246	1.39528	0.220932	0.895417	0	3	576	-+-
15	69855871	cg27529515	0.041474	0.020217	0.001848	0.081099	2.0514	0.040247	1.39527	1.98623	0.370421	0	3	576	+-+
13	23354948	cg02906757	-0.045758	0.022306	-0.089478	-0.002039	-2.0514	0.040247	1.39527	2.37821	0.304494	0.159031	3	576	---
9	129147596	cg13557031	0.067546	0.032927	0.003009	0.132083	2.05139	0.040248	1.39526	5.56505	0.061882	0.640614	3	576	++-
15	90619643	cg23536830	-0.04646	0.022648	-0.09085	-0.00207	-2.05139	0.040248	1.39526	2.51354	0.284572	0.204308	3	576	-+-
16	984526	cg02170784	0.053644	0.02615	0.00239	0.104899	2.05138	0.040249	1.39524	2.03297	0.361864	0.016219	3	576	+++
19	6746209	cg19736654	0.039212	0.019115	0.001747	0.076678	2.05137	0.04025	1.39524	0.145938	0.92963	0	3	576	+++
10	109591802	cg12426325	0.052451	0.025569	0.002336	0.102566	2.05137	0.04025	1.39523	4.6863	0.096025	0.573224	3	576	+++
5	62305701	cg01131866	-0.046771	0.0228	-0.091459	-0.002082	-2.05132	0.040255	1.39518	4.71525	0.094645	0.575844	3	576	--+
8	74704297	cg07035704	-0.074148	0.036146	-0.144995	-0.003301	-2.05132	0.040255	1.39518	2.57306	0.276228	0.222714	3	576	-+-
7	2005151	cg07556911	0.055766	0.027186	0.002482	0.109051	2.0513	0.040257	1.39516	0.992132	0.608922	0	3	576	+-+
17	31298607	cg24425628	-0.11807	0.057559	-0.230886	-0.005254	-2.05128	0.040258	1.39515	2.39104	0.302546	0.163544	3	576	-+-
2	56182951	cg03028337	0.045146	0.022009	0.002009	0.088283	2.05128	0.040258	1.39515	1.26906	0.530184	0	3	576	+++
1	23741918	cg19154698	-0.044558	0.021722	-0.087133	-0.001982	-2.05124	0.040262	1.3951	2.65217	0.265515	0.245899	3	576	---
19	1975517	cg07696985	0.085533	0.041698	0.003804	0.167261	2.05123	0.040263	1.39509	0.632843	0.728752	0	3	576	+++
3	161364778	cg15113916	-0.077441	0.037754	-0.151438	-0.003444	-2.05122	0.040265	1.39507	3.14261	0.207774	0.363587	3	576	---
3	12484715	cg07882382	0.042194	0.02057	0.001876	0.082513	2.05122	0.040265	1.39508	2.8378	0.24198	0.29523	3	576	+++
11	65181132	cg20147497	0.084221	0.041059	0.003745	0.164697	2.0512	0.040266	1.39506	3.62611	0.163155	0.448445	3	576	+++
10	31526742	cg23563047	-0.098133	0.047842	-0.191904	-0.004363	-2.0512	0.040266	1.39506	2.08574	0.352442	0.041108	3	576	---
2	18585027	cg13259707	0.06733	0.032825	0.002993	0.131667	2.05117	0.040269	1.39503	2.48842	0.288168	0.196277	3	576	+-+
12	120117220	cg03871143	0.077203	0.037638	0.003431	0.150974	2.05116	0.04027	1.39502	2.22019	0.329528	0.099175	3	576	+++
9	16624543	cg15633684	-0.072743	0.035465	-0.142254	-0.003233	-2.05116	0.04027	1.39501	3.36268	0.186125	0.405236	3	576	---
17	32350070	cg21184495	0.077434	0.037751	0.003441	0.151427	2.05116	0.040271	1.39501	3.49121	0.174539	0.427133	3	576	+++
6	166543823	cg01352450	-0.05968	0.029096	-0.116708	-0.002652	-2.05115	0.040271	1.395	1.85581	0.395381	0	3	576	---
11	62653508	cg06350626	0.057245	0.027909	0.002544	0.111946	2.05114	0.040272	1.395	1.60556	0.448081	0	3	576	+++
8	85220455	cg21211020	0.099427	0.048474	0.004417	0.194436	2.05113	0.040273	1.39498	0.10494	0.948883	0	3	576	+++
14	64737906	cg01535834	0.052198	0.025449	0.002319	0.102077	2.05112	0.040274	1.39498	1.56388	0.457518	0	3	576	+-+
17	81414443	cg11544882	-0.051874	0.02529	-0.101443	-0.002305	-2.05112	0.040274	1.39498	0.203565	0.903226	0	3	576	-+-
6	32980748	cg02590376	-0.059106	0.028816	-0.115585	-0.002626	-2.05112	0.040274	1.39498	2.44269	0.294834	0.18123	3	576	---
6	105278171	cg25006511	-0.052919	0.0258	-0.103488	-0.00235	-2.0511	0.040276	1.39495	1.16308	0.559035	0	3	576	---
4	166941744	cg09050007	0.058851	0.028693	0.002614	0.115089	2.0511	0.040277	1.39495	1.83695	0.399127	0	3	576	+-+
17	48048135	cg06826431	0.054175	0.026413	0.002406	0.105944	2.05109	0.040277	1.39494	0.426149	0.808096	0	3	576	+++
17	30237098	cg12074493	0.075699	0.036907	0.003362	0.148037	2.05108	0.040278	1.39493	0.298906	0.861179	0	3	576	+++
14	104974171	cg09976208	-0.064282	0.031341	-0.125709	-0.002854	-2.05107	0.040279	1.39492	8.28842	0.015856	0.7587	3	576	-+-
21	16285621	cg13953717	0.076828	0.037458	0.00341	0.150246	2.05103	0.040283	1.39488	0.437883	0.508146	0	2	313	++?
10	51573811	cg00517202	0.147938	0.072129	0.006565	0.289312	2.05102	0.040284	1.39486	1.89473	0.387761	0	3	576	+-+
6	30160607	cg17232861	-0.068269	0.033285	-0.133508	-0.00303	-2.05102	0.040284	1.39487	1.02061	0.600311	0	3	576	---
17	50569128	cg15770950	0.051351	0.025037	0.002279	0.100424	2.05101	0.040285	1.39486	1.06545	0.587002	0	3	576	+++
2	60553279	cg03874092	0.112568	0.054885	0.004994	0.220143	2.05098	0.040287	1.39483	2.23651	0.326849	0.105752	3	576	+-+
20	54227984	cg14816904	-0.043521	0.02122	-0.085112	-0.001931	-2.05099	0.040287	1.39484	1.2006	0.548648	0	3	576	-+-
1	37034767	cg16379885	0.047715	0.023265	0.002116	0.093314	2.05097	0.040289	1.39482	0.017789	0.893897	0	2	300	?++
22	29729652	cg11284747	-0.028081	0.013692	-0.054918	-0.001245	-2.05093	0.040293	1.39477	1.79821	0.406934	0	3	576	-+-
2	235940884	cg05320231	-0.064136	0.031272	-0.125428	-0.002843	-2.05091	0.040295	1.39475	0.455601	0.796283	0	3	576	---
7	135728483	cg03640993	-0.057341	0.027959	-0.11214	-0.002541	-2.05089	0.040296	1.39473	2.78263	0.248748	0.281256	3	576	-+-
4	138259976	cg12998229	0.09363	0.045654	0.004149	0.183111	2.05088	0.040298	1.39472	0.458433	0.795156	0	3	576	+++
12	49092116	cg17846194	0.047545	0.023183	0.002107	0.092984	2.05088	0.040298	1.39472	1.12089	0.570956	0	3	576	+-+
16	81739304	cg11108105	0.039742	0.019378	0.001761	0.077723	2.05086	0.040299	1.3947	0.434256	0.804827	0	3	576	+++
13	30365833	cg13009981	-0.080501	0.039253	-0.157436	-0.003565	-2.05083	0.040302	1.39467	0.178765	0.914496	0	3	576	---
8	1944249	cg04909834	0.042745	0.020843	0.001892	0.083598	2.05078	0.040308	1.39461	0.731886	0.693542	0	3	576	+++
17	50173143	cg24180162	-0.067183	0.03276	-0.131393	-0.002973	-2.05076	0.04031	1.39459	7.92141	0.01905	0.74752	3	576	-++
7	153886477	cg19161124	-0.077221	0.037656	-0.151026	-0.003416	-2.05071	0.040314	1.39455	2.00783	0.366442	0.0039	3	576	---
6	56144632	cg03796591	-0.072419	0.035314	-0.141634	-0.003203	-2.05071	0.040314	1.39455	0.733056	0.693137	0	3	576	---
12	102976950	cg19078851	-0.098284	0.047927	-0.192221	-0.004348	-2.05071	0.040314	1.39455	0.005031	0.943453	0	2	300	?--
11	44310644	cg09649245	0.038246	0.01865	0.001691	0.0748	2.05069	0.040316	1.39452	1.28791	0.52521	0	3	576	+-+
8	1048461	cg14025373	-0.082338	0.040152	-0.161036	-0.003641	-2.05069	0.040316	1.39452	3.30924	0.191165	0.395631	3	576	-+-
4	88279497	cg24909101	0.063368	0.030901	0.002801	0.123935	2.05065	0.04032	1.39448	5.19909	0.074308	0.615317	3	576	++-
8	39933910	cg17533575	-0.078403	0.038234	-0.153341	-0.003465	-2.05063	0.040322	1.39446	2.57443	0.276039	0.223128	3	576	-+-
17	6996060	cg21237687	0.133333	0.06502	0.005893	0.260773	2.05063	0.040322	1.39446	3.25805	0.196121	0.386136	3	576	+++
16	49637652	cg03931660	-0.061506	0.029995	-0.120297	-0.002715	-2.05051	0.040334	1.39433	1.66581	0.434785	0	3	576	---
11	62213782	cg14265033	0.054636	0.026645	0.002411	0.10686	2.0505	0.040334	1.39433	4.30971	0.11592	0.535931	3	576	+++
6	146596240	cg04853018	0.070082	0.034178	0.003093	0.13707	2.0505	0.040335	1.39432	1.5453	0.461787	0	3	576	+-+
9	127223917	cg00403251	0.070824	0.03454	0.003126	0.138522	2.05049	0.040335	1.39432	1.52031	0.467595	0	3	576	+++
11	78139481	cg16185379	0.102682	0.050077	0.004531	0.200834	2.05048	0.040337	1.3943	4.27285	0.118076	0.531928	3	576	+-+
11	67231714	cg04290033	-0.062639	0.030549	-0.122515	-0.002764	-2.05048	0.040337	1.3943	0.590833	0.744222	0	3	576	---
16	11586384	cg00403955	-0.105406	0.051406	-0.206161	-0.004651	-2.05048	0.040337	1.3943	1.43806	0.487225	0	3	576	-+-
19	10568631	cg00770279	-0.11283	0.055026	-0.220682	-0.004978	-2.05047	0.040338	1.39429	3.84935	0.145924	0.480431	3	576	--+
6	26204567	cg07140158	0.076054	0.037091	0.003355	0.148753	2.05046	0.040338	1.39428	1.73712	0.419555	0	3	576	+++
10	91633112	cg07640747	0.082159	0.040069	0.003624	0.160694	2.05045	0.040339	1.39427	1.36719	0.504799	0	3	576	+++
14	103385961	cg02121200	0.049248	0.024018	0.002172	0.096324	2.05045	0.04034	1.39427	0.071631	0.964818	0	3	576	+++
4	165207241	cg00040008	0.070431	0.034349	0.003106	0.137756	2.05043	0.040341	1.39425	0.113231	0.944957	0	3	576	+++
5	1005176	cg06464369	0.061122	0.029809	0.002696	0.119547	2.05044	0.040341	1.39426	1.04938	0.591739	0	3	576	+++
1	206782625	cg20427362	0.047044	0.022944	0.002074	0.092013	2.05041	0.040344	1.39422	0.847107	0.654716	0	3	576	+++
12	42078662	cg14802918	-0.067841	0.033087	-0.132692	-0.002991	-2.05039	0.040345	1.39421	1.7866	0.409304	0	3	576	---
21	34745816	cg23955387	-0.057126	0.027862	-0.111735	-0.002518	-2.05036	0.040348	1.39418	2.35754	0.307657	0.151658	3	576	-+-
12	24949843	cg11101081	0.076485	0.037303	0.003371	0.1496	2.05036	0.040349	1.39417	2.20379	0.33224	0.092474	3	576	+++
6	19719764	cg04463011	0.084192	0.041062	0.00371	0.164675	2.05035	0.040349	1.39417	1.80773	0.405001	0	3	576	+-+
17	19344523	cg05896714	-0.064765	0.031587	-0.126676	-0.002854	-2.05035	0.040349	1.39417	1.62561	0.443611	0	3	576	---
6	26659308	cg24220122	-0.053668	0.026175	-0.104971	-0.002365	-2.05035	0.04035	1.39416	5.35889	0.068601	0.626788	3	576	-+-
10	46030774	cg04599552	0.096701	0.047164	0.00426	0.189142	2.05033	0.040351	1.39414	4.18006	0.123683	0.521538	3	576	++-
12	2053065	cg18753811	0.054822	0.026739	0.002414	0.10723	2.0503	0.040355	1.39411	5.97841	0.050327	0.665463	3	576	+++
4	737786	cg24798995	-0.046725	0.02279	-0.091393	-0.002057	-2.05028	0.040356	1.39409	0.549103	0.759913	0	3	576	---
16	30678631	cg10236224	-0.039564	0.019297	-0.077386	-0.001741	-2.05024	0.040359	1.39406	2.2418	0.325986	0.107861	3	576	-+-
17	81860864	cg11656992	0.067266	0.032809	0.002961	0.131572	2.05024	0.04036	1.39405	0.321944	0.851316	0	3	576	+++
10	28533451	cg21240214	0.12214	0.059575	0.005373	0.238906	2.05019	0.040365	1.394	0.966923	0.616645	0	3	576	+-+
16	62036314	cg10241484	-0.062469	0.03047	-0.12219	-0.002748	-2.05018	0.040365	1.39399	0.728794	0.694616	0	3	576	---
11	64766150	cg18479798	-0.066141	0.032261	-0.129374	-0.002909	-2.05017	0.040367	1.39397	1.93006	0.380972	0	3	576	---
7	142797268	cg08430489	0.091474	0.044618	0.004023	0.178925	2.05016	0.040368	1.39396	1.34236	0.511105	0	3	576	+-+
16	30715254	cg18818299	-0.058002	0.028292	-0.113454	-0.00255	-2.05011	0.040372	1.39392	0.866641	0.648353	0	3	576	-+-
22	46170542	cg23403084	-0.064252	0.031341	-0.125679	-0.002824	-2.05011	0.040373	1.39391	2.44123	0.295048	0.180741	3	576	---
6	99589655	cg18131626	0.034304	0.016733	0.001508	0.0671	2.05011	0.040373	1.39391	0.191625	0.908634	0	3	576	+++
10	68106531	cg04489167	-0.106972	0.052179	-0.209244	-0.004701	-2.05009	0.040374	1.39389	0.280445	0.869165	0	3	576	---
16	81007196	cg18964562	0.078798	0.038436	0.003463	0.154133	2.0501	0.040374	1.3939	0.676686	0.712951	0	3	576	+++
18	54958212	cg16583884	-0.062795	0.030631	-0.122831	-0.002759	-2.05008	0.040375	1.39389	2.24616	0.325276	0.109592	3	576	---
19	42253856	cg08678898	0.043913	0.02142	0.00193	0.085896	2.05009	0.040375	1.39389	4.39835	0.110894	0.545285	3	576	+++
2	130354973	cg13537328	-0.040922	0.019961	-0.080045	-0.001798	-2.05007	0.040377	1.39387	0.045108	0.977699	0	3	576	---
6	43770915	cg13349304	0.130289	0.063554	0.005723	0.254854	2.05005	0.040378	1.39385	1.31306	0.518647	0	3	576	+++
7	48455735	cg14506686	0.048206	0.023515	0.002118	0.094295	2.05005	0.040378	1.39385	0.759336	0.684088	0	3	576	+++
16	12455612	cg15598952	-0.063742	0.031093	-0.124684	-0.0028	-2.05005	0.040379	1.39385	1.71063	0.425149	0	3	576	---
10	74118082	cg05282177	0.053985	0.026333	0.002371	0.105598	2.05004	0.040379	1.39384	3.90685	0.141788	0.488079	3	576	+++
1	6071615	cg00850612	-0.050222	0.024498	-0.098239	-0.002205	-2.05002	0.040381	1.39382	1.13552	0.566793	0	3	576	---
6	10426423	cg21080336	0.063377	0.030915	0.002783	0.12397	2.05002	0.040381	1.39382	0.177301	0.915165	0	3	576	+++
19	53869301	cg26535805	0.087535	0.0427	0.003842	0.171228	2.04998	0.040385	1.39378	0.905733	0.635803	0	3	576	+++
11	82817846	cg14320663	-0.084164	0.041056	-0.164633	-0.003694	-2.04997	0.040386	1.39377	5.74772	0.05648	0.652036	3	576	---
5	34006788	cg23960088	-0.069131	0.033723	-0.135229	-0.003033	-2.04995	0.040388	1.39374	0.406153	0.816216	0	3	576	---
7	49775584	cg20066716	-0.070681	0.034479	-0.13826	-0.003101	-2.04994	0.040389	1.39374	0.241615	0.623042	0	2	313	--?
12	68732410	cg08843330	-0.096113	0.046887	-0.188011	-0.004216	-2.04992	0.040391	1.39371	6.07719	0.047902	0.670901	3	576	-+-
7	18829253	cg21147282	-0.047558	0.0232	-0.093029	-0.002086	-2.04992	0.040391	1.39371	2.87782	0.237186	0.305029	3	576	---
19	4472317	cg18689248	0.037936	0.018506	0.001664	0.074208	2.04989	0.040394	1.39368	0.374292	0.829323	0	3	576	+-+
11	2416558	cg04089240	0.05171	0.025226	0.002267	0.101153	2.04988	0.040395	1.39367	0.175456	0.91601	0	3	576	+++
20	18288466	cg23156475	-0.101918	0.04972	-0.199368	-0.004467	-2.04984	0.040398	1.39364	1.475	0.478308	0	3	576	-+-
2	28870727	cg02678688	0.06968	0.033993	0.003054	0.136307	2.04983	0.0404	1.39362	3.40906	0.181858	0.413328	3	576	++-
4	140427777	cg00169305	0.075589	0.036876	0.003312	0.147866	2.04982	0.040401	1.39361	4.21692	0.121425	0.52572	3	576	+-+
10	121928805	cg09943237	-0.190946	0.093153	-0.373525	-0.008366	-2.04981	0.040402	1.3936	0.424971	0.808572	0	3	576	---
3	142963809	cg04912999	0.124432	0.060704	0.005452	0.243413	2.04981	0.040402	1.3936	3.70876	0.15655	0.460736	3	576	+-+
8	28701555	cg08956735	0.076982	0.037556	0.003372	0.150591	2.04979	0.040403	1.39358	1.01088	0.603241	0	3	576	+++
6	125363398	cg25343990	-0.067046	0.032709	-0.131155	-0.002936	-2.04976	0.040407	1.39355	0.252388	0.881444	0	3	576	---
1	179744213	cg16419354	-0.065164	0.031791	-0.127475	-0.002853	-2.04974	0.040409	1.39352	3.71899	0.155751	0.462219	3	576	---
14	104137827	cg10422824	0.082504	0.040251	0.003612	0.161396	2.04973	0.040409	1.39352	0.646819	0.723677	0	3	576	+++
3	183253874	cg11102611	0.105376	0.051411	0.004611	0.206141	2.0497	0.040413	1.39348	0.305924	0.858163	0	3	576	+-+
22	38317602	cg10929024	0.173441	0.084618	0.00759	0.339292	2.0497	0.040413	1.39348	0.623826	0.732045	0	3	576	+++
15	34795304	cg02532725	-0.067865	0.03311	-0.13276	-0.002969	-2.04968	0.040414	1.39346	2.55183	0.279175	0.216249	3	576	--+
12	131324044	cg12952605	-0.047982	0.023409	-0.093864	-0.0021	-2.04969	0.040414	1.39347	1.96301	0.374747	0	3	576	---
1	179365886	cg19422340	0.054921	0.026795	0.002402	0.10744	2.04966	0.040417	1.39344	0.241881	0.886087	0	3	576	+++
1	209827913	cg05527609	0.097788	0.047711	0.004275	0.191301	2.0496	0.040423	1.39338	0.671373	0.714847	0	3	576	+-+
19	7943993	cg13754971	0.121735	0.059395	0.005321	0.238148	2.04959	0.040423	1.39337	0.164928	0.920844	0	3	576	+++
12	2752917	cg08153345	0.08449	0.041223	0.003693	0.165287	2.04959	0.040424	1.39336	1.26789	0.530495	0	3	576	+-+
7	5685069	cg25553377	-0.079118	0.038602	-0.154778	-0.003458	-2.04959	0.040424	1.39336	1.49976	0.472422	0	3	576	---
10	91611306	cg01615827	0.042926	0.020944	0.001876	0.083975	2.04958	0.040424	1.39336	1.09466	0.578493	0	3	576	+++
2	28296428	cg19933018	0.081334	0.039683	0.003555	0.159113	2.04958	0.040424	1.39336	0.376646	0.828347	0	3	576	+++
18	62356952	cg18327617	-0.144135	0.070325	-0.281971	-0.006299	-2.04957	0.040425	1.39335	0.666919	0.414128	0	2	313	-+?
1	175193198	cg05404729	-0.145687	0.071081	-0.285006	-0.006367	-2.04957	0.040425	1.39335	1.15429	0.5615	0	3	576	-+-
18	8717906	cg19522644	0.080336	0.039197	0.003511	0.157161	2.04958	0.040425	1.39335	0.288543	0.865653	0	3	576	+++
17	78029188	cg00496251	-0.077414	0.037771	-0.151446	-0.003383	-2.04956	0.040426	1.39334	1.8638	0.393805	0	3	576	---
14	92919624	cg26367013	0.081644	0.039835	0.003567	0.15972	2.04955	0.040427	1.39333	0.067279	0.96692	0	3	576	+++
5	158432604	cg22758941	0.065593	0.032004	0.002865	0.128321	2.04953	0.040429	1.39331	0.268611	0.874323	0	3	576	+++
5	111978421	cg11841964	0.06641	0.032403	0.0029	0.12992	2.0495	0.040432	1.39327	0.892385	0.64006	0	3	576	+-+
17	44536247	cg22273113	0.049463	0.024134	0.00216	0.096765	2.04949	0.040433	1.39327	0.471472	0.789989	0	3	576	+++
10	130135827	cg13979023	-0.116407	0.056798	-0.227732	-0.005082	-2.04948	0.040434	1.39325	4.60601	0.099958	0.565785	3	576	-++
16	35275450	cg13979970	0.089733	0.043784	0.003917	0.17555	2.04947	0.040435	1.39324	0.092326	0.954886	0	3	576	+++
17	75750104	cg21850852	0.037607	0.01835	0.001642	0.073573	2.04946	0.040436	1.39323	5.38915	0.067571	0.628884	3	576	+++
2	240126432	cg01315621	-0.066433	0.032415	-0.129966	-0.002899	-2.04944	0.040438	1.39321	2.72329	0.256239	0.265593	3	576	-+-
16	87417319	cg06435511	-0.057866	0.028235	-0.113206	-0.002525	-2.04944	0.040438	1.39321	0.823846	0.662375	0	3	576	---
19	1555141	cg19569686	0.042725	0.020847	0.001864	0.083586	2.04941	0.040441	1.39318	1.42474	0.490479	0	3	576	+-+
17	74531467	cg14075731	-0.045135	0.022024	-0.088301	-0.001969	-2.04939	0.040443	1.39316	0.26327	0.876661	0	3	576	-+-
7	120253214	cg16476716	-0.068296	0.033325	-0.133613	-0.002979	-2.04938	0.040444	1.39315	0.262366	0.877057	0	3	576	---
12	111893382	cg05489292	-0.097971	0.047805	-0.191669	-0.004273	-2.04938	0.040444	1.39315	1.37108	0.503819	0	3	576	-+-
1	38942178	cg23257461	-0.066221	0.032314	-0.129556	-0.002887	-2.04934	0.040448	1.3931	0.327326	0.849028	0	3	576	---
4	145824030	cg04625415	0.07187	0.03507	0.003133	0.140607	2.04932	0.040449	1.39309	3.31934	0.190202	0.39747	3	576	+-+
1	155269701	cg01134274	-0.086554	0.042236	-0.169336	-0.003772	-2.04931	0.04045	1.39308	0.97644	0.613718	0	3	576	---
4	682037	cg19427345	-0.17553	0.085654	-0.343411	-0.007649	-2.04931	0.040451	1.39307	4.91508	0.085645	0.593089	3	576	-+-
11	85686065	cg14137939	0.038462	0.018769	0.001676	0.075248	2.04929	0.040452	1.39306	0.310949	0.856009	0	3	576	+++
10	117831061	cg19290577	0.090455	0.044139	0.003942	0.176968	2.0493	0.040452	1.39306	2.61736	0.270176	0.235871	3	576	+++
17	42019755	cg12454917	-0.047178	0.023022	-0.092301	-0.002055	-2.04928	0.040454	1.39304	2.88491	0.236347	0.306737	3	576	---
1	21910760	cg13215285	-0.060549	0.029547	-0.118461	-0.002638	-2.04927	0.040455	1.39303	4.75325	0.092863	0.579235	3	576	---
22	20222300	cg25699910	0.057487	0.028053	0.002503	0.112471	2.04923	0.040458	1.39299	1.9274	0.381479	0	3	576	+++
6	117675257	cg26451835	0.039738	0.019392	0.00173	0.077747	2.04923	0.040458	1.39299	1.23077	0.540432	0	3	576	+++
5	43041705	cg14681629	0.114905	0.056072	0.005003	0.224807	2.04922	0.04046	1.39298	0.272322	0.872702	0	3	576	+-+
7	101362807	cg18762727	0.09638	0.047033	0.004196	0.188565	2.04921	0.04046	1.39297	1.63603	0.441306	0	3	576	+-+
15	27352324	cg12250645	-0.094147	0.045943	-0.184196	-0.004099	-2.04921	0.04046	1.39297	0.690532	0.708032	0	3	576	---
11	133532329	cg08747892	-0.053349	0.026034	-0.104377	-0.002322	-2.0492	0.040461	1.39296	0.259176	0.878457	0	3	576	---
15	39581102	cg22580173	0.054953	0.026817	0.002392	0.107514	2.0492	0.040461	1.39296	4.78285	0.091499	0.581839	3	576	+++
7	158489995	cg10985810	-0.048024	0.023436	-0.093959	-0.00209	-2.04918	0.040463	1.39294	2.19953	0.33295	0.090714	3	576	---
1	236761022	cg18381395	-0.068126	0.033245	-0.133286	-0.002965	-2.04919	0.040463	1.39295	0.61628	0.734812	0	3	576	-+-
7	99713018	cg15071593	0.083434	0.040716	0.003631	0.163236	2.04918	0.040463	1.39294	2.33657	0.3109	0.144043	3	576	+-+
2	238158966	cg11592619	0.065281	0.031857	0.002841	0.127722	2.04917	0.040465	1.39292	0.487934	0.783514	0	3	576	+++
17	27566676	cg26716451	0.037438	0.01827	0.001629	0.073247	2.04916	0.040465	1.39292	2.383	0.303766	0.16072	3	576	+-+
1	158717640	cg20268857	-0.062417	0.03046	-0.122118	-0.002716	-2.04915	0.040466	1.39291	0.333194	0.846541	0	3	576	-+-
1	112744134	cg22865470	0.078175	0.03815	0.003401	0.152949	2.04915	0.040466	1.39291	3.36416	0.185986	0.405499	3	576	+-+
6	30146008	cg13280080	0.043934	0.02144	0.001911	0.085957	2.04914	0.040467	1.39289	0.199118	0.905237	0	3	576	+++
14	103680123	cg02390981	0.088385	0.043133	0.003845	0.172925	2.04913	0.040468	1.39289	1.45183	0.483881	0	3	576	+-+
9	136644009	cg20107262	-0.062051	0.030282	-0.121403	-0.002699	-2.04912	0.040469	1.39288	1.14534	0.564017	0	3	576	---
7	157470943	cg14521995	-0.055076	0.026878	-0.107756	-0.002396	-2.04913	0.040469	1.39288	1.2147	0.544793	0	3	576	---
16	16076326	cg26675785	-0.044221	0.021581	-0.08652	-0.001923	-2.04911	0.04047	1.39287	0.254965	0.880309	0	3	576	---
2	45256003	cg24690015	-0.075297	0.036747	-0.14732	-0.003273	-2.04908	0.040473	1.39283	0.633077	0.728667	0	3	576	---
2	99341334	cg12477067	-0.046432	0.02266	-0.090846	-0.002019	-2.04908	0.040473	1.39284	0.965829	0.616983	0	3	576	---
3	126293923	cg12311082	0.061595	0.03006	0.002677	0.120513	2.04905	0.040476	1.3928	3.07427	0.214996	0.349439	3	576	+-+
10	72626281	cg03524533	0.067725	0.033052	0.002943	0.132507	2.04906	0.040476	1.39281	0.926591	0.629207	0	3	576	+-+
2	42133029	cg16851771	0.067992	0.033182	0.002955	0.133029	2.04906	0.040476	1.39281	5.35148	0.068856	0.626271	3	576	+++
10	8059549	cg04492228	-0.058254	0.02843	-0.113977	-0.002531	-2.04903	0.040478	1.39278	4.53967	0.103329	0.559439	3	576	--+
15	60592536	cg07801562	0.065424	0.031929	0.002843	0.128005	2.04903	0.040478	1.39278	1.47981	0.477159	0	3	576	+-+
10	785306	cg01169559	0.113014	0.055155	0.004909	0.221118	2.049	0.040481	1.39275	3.35889	0.186477	0.404566	3	576	+-+
15	82710025	cg05310882	0.072121	0.035198	0.003133	0.141108	2.049	0.040481	1.39275	0.641397	0.725642	0	3	576	+++
15	78234932	cg05399703	-0.055927	0.027295	-0.109425	-0.002429	-2.04899	0.040482	1.39273	0.003099	0.998451	0	3	576	---
10	99328750	cg00809154	-0.107475	0.052453	-0.210282	-0.004667	-2.04897	0.040484	1.39272	2.68987	0.260557	0.256468	3	576	-+-
20	47253764	cg10316372	0.07449	0.036355	0.003234	0.145747	2.04896	0.040485	1.3927	4.73974	0.093493	0.578036	3	576	+-+
18	5296027	cg09557972	0.059668	0.029121	0.00259	0.116746	2.04894	0.040487	1.39268	0.624374	0.731845	0	3	576	+++
4	122620892	cg25844390	-0.077108	0.037633	-0.150869	-0.003347	-2.04894	0.040487	1.39268	2.53618	0.281369	0.211411	3	576	---
4	13631027	cg06670267	-0.078165	0.038149	-0.152938	-0.003392	-2.04892	0.040489	1.39266	0.201836	0.904007	0	3	576	---
6	29632690	cg01455471	0.079724	0.03891	0.00346	0.155988	2.04892	0.040489	1.39267	3.09828	0.212431	0.354481	3	576	+++
12	49227136	cg06106839	-0.058035	0.028325	-0.113552	-0.002518	-2.04891	0.04049	1.39265	0.570332	0.75189	0	3	576	---
2	25259500	cg03401618	-0.053824	0.02627	-0.105313	-0.002335	-2.0489	0.040491	1.39264	1.41498	0.49288	0	3	576	-+-
19	27805962	cg19209269	-0.049004	0.023917	-0.095881	-0.002126	-2.04889	0.040491	1.39264	4.58919	0.100802	0.564193	3	576	---
8	28701080	cg25557858	-0.072404	0.035338	-0.141666	-0.003141	-2.04889	0.040492	1.39263	0.513377	0.773609	0	3	576	---
13	27786386	cg05419752	0.06277	0.030636	0.002723	0.122818	2.04887	0.040494	1.39261	1.88493	0.389667	0	3	576	+++
13	113667251	cg20415148	0.037787	0.018443	0.001639	0.073935	2.04887	0.040494	1.39261	1.44488	0.485565	0	3	576	+-+
6	4894146	cg13154057	-0.062049	0.030285	-0.121407	-0.002691	-2.04885	0.040496	1.39259	2.18377	0.335583	0.084154	3	576	---
2	1788858	cg23069295	-0.114985	0.056123	-0.224986	-0.004985	-2.04882	0.040498	1.39256	0.033181	0.85546	0	2	313	--?
3	128336733	cg21710443	0.070815	0.034564	0.00307	0.13856	2.04882	0.040499	1.39256	1.67537	0.43271	0	3	576	+-+
3	15425904	cg27100472	-0.072836	0.03555	-0.142515	-0.003157	-2.04881	0.040499	1.39255	0.729586	0.69434	0	3	576	-+-
9	34522748	cg02990672	0.054407	0.026556	0.002358	0.106456	2.04881	0.040499	1.39255	1.03596	0.595723	0	3	576	+++
7	45124570	cg08684900	0.06956	0.033952	0.003013	0.136106	2.04875	0.040505	1.39249	0.018866	0.890752	0	2	313	++?
16	83743418	cg20867820	-0.057762	0.028194	-0.113022	-0.002502	-2.04876	0.040505	1.39249	2.76207	0.251318	0.275906	3	576	---
5	53246493	cg25400597	-0.133308	0.065069	-0.260843	-0.005774	-2.04873	0.040507	1.39247	0.622641	0.732479	0	3	576	---
10	102714414	cg13548781	0.077872	0.03801	0.003372	0.152372	2.04873	0.040508	1.39246	0.808183	0.667583	0	3	576	+++
7	28272626	cg00184826	0.063111	0.030805	0.002733	0.12349	2.04872	0.040508	1.39245	3.76561	0.152162	0.468878	3	576	+++
9	129497727	cg12613801	0.033316	0.016262	0.001442	0.065189	2.04869	0.040512	1.39242	0.0657	0.967684	0	3	576	+++
17	57986955	cg16898997	0.088097	0.043002	0.003813	0.17238	2.04868	0.040512	1.39241	0.707879	0.701918	0	3	576	+-+
17	75941104	cg00318799	0.102021	0.049798	0.004416	0.199625	2.04869	0.040512	1.39242	8.22841	0.016339	0.75694	3	576	+++
13	108624305	cg26763155	0.075414	0.036811	0.003264	0.147564	2.04867	0.040513	1.39241	3.44306	0.178792	0.419122	3	576	+-+
5	67197035	cg01359757	0.065482	0.031963	0.002834	0.128129	2.04868	0.040513	1.39241	1.93562	0.379915	0	3	576	+++
1	26410513	cg05768558	0.082631	0.040334	0.003576	0.161685	2.04867	0.040513	1.3924	4.80685	0.090408	0.583927	3	576	+-+
4	40044188	cg03394413	0.047089	0.022985	0.002037	0.09214	2.04864	0.040516	1.39237	0.414596	0.812777	0	3	576	+-+
5	151158003	cg23481438	0.157208	0.076738	0.006801	0.307615	2.04863	0.040517	1.39236	0.284447	0.593801	0	2	313	+-?
12	9638663	cg21493493	0.106494	0.051983	0.004606	0.208381	2.04861	0.040519	1.39234	8.45641	0.014579	0.763493	3	576	++-
5	149405844	cg03370704	0.083296	0.04066	0.003603	0.162989	2.04861	0.040519	1.39234	1.54583	0.461665	0	3	576	+++
2	3310168	cg23239870	-0.114539	0.055911	-0.224125	-0.004954	-2.04861	0.040519	1.39234	0.557107	0.756878	0	3	576	---
5	132826871	cg21270330	0.072691	0.035483	0.003144	0.142238	2.04861	0.040519	1.39234	2.024	0.363491	0.011858	3	576	+++
2	212520834	cg03000832	0.089252	0.043567	0.00386	0.174644	2.0486	0.04052	1.39233	2.15505	0.340437	0.071948	3	576	+++
12	41437792	cg20352371	0.161229	0.078702	0.006973	0.315484	2.0486	0.04052	1.39233	3.83833	0.146729	0.47894	3	576	+++
12	26272069	cg09584249	0.052899	0.025822	0.002287	0.10351	2.04859	0.040521	1.39231	0.807364	0.667856	0	3	576	+-+
14	102744232	cg02775882	0.032958	0.016089	0.001425	0.064492	2.04855	0.040525	1.39228	3.43423	0.179584	0.417627	3	576	+-+
14	94774002	cg19857227	0.038426	0.018758	0.001661	0.075192	2.04854	0.040526	1.39227	1.03732	0.595317	0	3	576	+++
1	118921048	cg00805294	0.0685	0.033439	0.00296	0.134039	2.04852	0.040528	1.39224	0.927366	0.628963	0	3	576	+++
14	72854081	cg02042602	-0.054863	0.026782	-0.107355	-0.002371	-2.04852	0.040528	1.39225	1.38606	0.500059	0	3	576	---
3	110070839	cg25236207	-0.066431	0.032429	-0.129991	-0.00287	-2.04851	0.040529	1.39224	0.918489	0.631761	0	3	576	---
14	89444059	cg21571793	-0.061647	0.030094	-0.120631	-0.002663	-2.0485	0.04053	1.39222	2.05864	0.357249	0.028487	3	576	---
10	44971345	cg22768678	-0.045174	0.022053	-0.088397	-0.001951	-2.04848	0.040532	1.3922	0.655309	0.720612	0	3	576	---
12	49883200	cg07795005	0.040976	0.020003	0.00177	0.080181	2.04847	0.040533	1.39219	2.80255	0.246283	0.286364	3	576	+++
13	51633419	cg03268012	0.063151	0.030829	0.002727	0.123575	2.04845	0.040534	1.39218	0.023289	0.988423	0	3	576	+++
14	100192610	cg01538305	-0.033964	0.016581	-0.066462	-0.001466	-2.04844	0.040536	1.39216	5.18869	0.074695	0.614546	3	576	---
17	50529987	cg00759599	-0.043884	0.021423	-0.085873	-0.001894	-2.04843	0.040537	1.39215	0.824883	0.662032	0	3	576	---
19	3585281	cg16417787	-0.035512	0.017336	-0.069491	-0.001533	-2.04841	0.040538	1.39213	0.286589	0.866499	0	3	576	---
2	9487633	cg08265332	-0.067197	0.032804	-0.131494	-0.0029	-2.04841	0.040538	1.39213	3.35508	0.186833	0.403889	3	576	---
5	10856722	cg05902108	0.101129	0.04937	0.004364	0.197893	2.04839	0.040541	1.39211	3.27052	0.194902	0.388476	3	576	+++
11	46700713	cg14915854	0.112689	0.055014	0.004862	0.220515	2.04838	0.040542	1.39209	3.1152	0.210641	0.357987	3	576	+++
15	88895379	cg02231729	-0.086788	0.04237	-0.169833	-0.003743	-2.04834	0.040545	1.39206	3.75481	0.152987	0.467349	3	576	--+
9	91886449	cg09954631	-0.125187	0.061117	-0.244976	-0.005399	-2.04834	0.040546	1.39206	0.173501	0.916906	0	3	576	---
22	49153985	cg09772858	0.066518	0.032474	0.002868	0.130167	2.04833	0.040547	1.39204	1.30967	0.519528	0	3	576	+++
11	47260542	cg10082662	0.060618	0.029595	0.002613	0.118624	2.04829	0.040551	1.392	0.003404	0.998299	0	3	576	+++
19	40136846	cg13952447	0.063297	0.030903	0.002728	0.123866	2.04827	0.040552	1.39199	0.761839	0.683233	0	3	576	+++
15	38252407	cg07458065	0.056324	0.027498	0.002427	0.110221	2.04826	0.040553	1.39198	1.12592	0.569521	0	3	576	+-+
14	92163617	cg10257671	-0.118523	0.057866	-0.23194	-0.005107	-2.04825	0.040554	1.39196	2.88549	0.236279	0.306876	3	576	-+-
11	59142654	cg23760189	0.059733	0.029163	0.002574	0.116893	2.04825	0.040554	1.39196	0.495521	0.780547	0	3	576	+++
6	10415639	cg20540714	0.066111	0.032277	0.002848	0.129374	2.04823	0.040556	1.39194	1.16284	0.559102	0	3	576	+++
15	25678790	cg04223222	0.052479	0.025621	0.00226	0.102697	2.04823	0.040557	1.39194	0.467544	0.791542	0	3	576	+++
15	72289380	cg15193953	0.058591	0.028606	0.002523	0.114659	2.04821	0.040558	1.39192	0.954935	0.620353	0	3	576	+++
5	138247821	cg03508371	0.051594	0.02519	0.002222	0.100966	2.04821	0.040558	1.39193	2.28303	0.319335	0.123971	3	576	+-+
5	143390225	cg05900547	-0.107909	0.052685	-0.211172	-0.004646	-2.04819	0.04056	1.3919	0.680979	0.711422	0	3	576	---
3	49006940	cg07226813	0.045467	0.022199	0.001958	0.088976	2.04819	0.040561	1.3919	0.182139	0.912954	0	3	576	+++
1	53622675	cg00863615	-0.060087	0.029337	-0.117588	-0.002586	-2.04816	0.040563	1.39187	7.25581	0.026572	0.724359	3	576	+--
14	90061627	cg13509849	0.061535	0.030044	0.002648	0.120421	2.04814	0.040565	1.39185	3.49145	0.174519	0.427171	3	576	+++
1	2498809	cg05396298	0.060002	0.029296	0.002582	0.117422	2.04813	0.040566	1.39183	0.265874	0.87552	0	3	576	+++
18	8659564	cg19651931	-0.052202	0.025488	-0.102157	-0.002246	-2.04813	0.040566	1.39184	0.272837	0.872477	0	3	576	---
20	58388976	cg02581909	0.136353	0.066575	0.005867	0.266839	2.04812	0.040567	1.39183	2.65432	0.265229	0.246512	3	576	+++
17	47135382	cg05900712	-0.079552	0.038842	-0.155683	-0.003422	-2.04811	0.040568	1.39181	0.053885	0.973417	0	3	576	---
16	83948072	cg06143864	-0.069014	0.033697	-0.13506	-0.002969	-2.0481	0.040569	1.3918	4.54782	0.102909	0.560229	3	576	--+
10	132067110	cg15922270	-0.073761	0.036014	-0.144349	-0.003173	-2.0481	0.040569	1.3918	0.92678	0.629147	0	3	576	---
19	57435064	cg03911962	0.079328	0.038733	0.003411	0.155245	2.04806	0.040572	1.39177	2.64254	0.266796	0.243153	3	576	++-
2	160354846	cg01816636	-0.058864	0.028741	-0.115197	-0.002531	-2.04806	0.040573	1.39177	5.69253	0.058061	0.648663	3	576	---
1	65146348	cg26151454	-0.054296	0.026512	-0.106259	-0.002334	-2.04802	0.040576	1.39173	5.36608	0.068355	0.627288	3	576	-+-
1	98323978	cg12593746	0.077721	0.03795	0.00334	0.152102	2.04801	0.040578	1.39171	1.35304	0.508383	0	3	576	+-+
10	124693108	cg24501859	-0.057797	0.028221	-0.11311	-0.002484	-2.048	0.040578	1.39171	1.32586	0.515338	0	3	576	---
22	22078194	cg02402215	-0.099233	0.048454	-0.194201	-0.004264	-2.04799	0.040579	1.39169	3.29312	0.192711	0.392674	3	576	---
11	62593054	cg06798749	-0.044817	0.021884	-0.087709	-0.001925	-2.04798	0.040581	1.39168	0.191955	0.908484	0	3	576	---
19	4311230	cg18054398	0.055717	0.027206	0.002393	0.10904	2.04796	0.040583	1.39166	0.31896	0.852587	0	3	576	+++
16	18801794	cg10864987	0.092662	0.045247	0.003979	0.181346	2.04793	0.040585	1.39163	1.55662	0.459182	0	3	576	+++
14	51240101	cg16007185	0.072	0.035158	0.003091	0.14091	2.0479	0.040588	1.3916	0.449469	0.798728	0	3	576	+++
3	62319101	cg19537495	-0.089167	0.043541	-0.174507	-0.003827	-2.0479	0.040589	1.39159	0.676096	0.713161	0	3	576	---
15	85563359	cg08104132	-0.077066	0.037632	-0.150825	-0.003307	-2.04788	0.04059	1.39158	0.163007	0.921729	0	3	576	---
11	115498506	cg16673301	-0.067078	0.032755	-0.131277	-0.002879	-2.04789	0.04059	1.39158	0.444931	0.800543	0	3	576	---
11	537486	cg01589760	0.084976	0.041495	0.003646	0.166305	2.04788	0.040591	1.39157	0.667613	0.716192	0	3	576	+++
17	27893684	cg19396542	-0.067525	0.032973	-0.132153	-0.002897	-2.04787	0.040591	1.39156	0.076441	0.962501	0	3	576	---
3	48609288	cg27278382	0.100145	0.048902	0.004297	0.195993	2.04788	0.040591	1.39158	0.603527	0.739513	0	3	576	+++
6	85450243	cg23157089	0.077351	0.037772	0.003319	0.151384	2.04787	0.040592	1.39156	0.86616	0.648508	0	3	576	+-+
10	77325379	cg20227530	0.105921	0.051723	0.004544	0.207297	2.04786	0.040593	1.39155	6.91078	0.031575	0.710597	3	576	+--
11	44313509	cg02443626	-0.04603	0.022477	-0.090086	-0.001975	-2.04785	0.040593	1.39155	3.97774	0.13685	0.497202	3	576	-+-
8	10729279	cg08833675	-0.055235	0.026973	-0.108101	-0.002368	-2.0478	0.040598	1.3915	0.234811	0.889225	0	3	576	---
20	58309368	cg26029902	0.125887	0.061474	0.005397	0.246377	2.0478	0.040598	1.39149	3.56672	0.168073	0.439261	3	576	+++
8	60949153	cg24800616	-0.066949	0.032693	-0.131027	-0.002871	-2.0478	0.040598	1.39149	3.39538	0.183106	0.410963	3	576	---
7	140701654	cg05958020	0.040394	0.019726	0.001732	0.079056	2.04778	0.0406	1.39147	1.61337	0.446335	0	3	576	+-+
12	120827714	cg06909158	-0.102637	0.050121	-0.200875	-0.004399	-2.04777	0.040601	1.39146	0.218624	0.896451	0	3	576	---
22	19447713	cg03259733	0.120272	0.058733	0.005155	0.235388	2.04776	0.040602	1.39145	0.182274	0.912893	0	3	576	+++
6	69862213	cg10424407	0.075391	0.036817	0.003231	0.147552	2.04776	0.040603	1.39145	1.583	0.453163	0	3	576	+++
8	47833635	cg21927637	-0.052443	0.02561	-0.102639	-0.002247	-2.04773	0.040605	1.39142	0.052878	0.973907	0	3	576	---
3	49360032	cg16771677	-0.063892	0.031202	-0.125047	-0.002737	-2.04771	0.040607	1.3914	0.038032	0.981164	0	3	576	---
12	132189806	cg21025231	0.073383	0.035837	0.003143	0.143623	2.04771	0.040607	1.39139	2.74067	0.254021	0.270253	3	576	+++
5	59893896	cg22706610	-0.064815	0.031653	-0.126855	-0.002776	-2.04769	0.040609	1.39138	4.18362	0.123464	0.521945	3	576	---
11	119067646	cg01677386	0.074793	0.036525	0.003203	0.146382	2.0477	0.040609	1.39138	3.61739	0.163868	0.447116	3	576	+++
16	29804900	cg01975881	-0.042825	0.020914	-0.083818	-0.001833	-2.04765	0.040613	1.39133	0.899901	0.63766	0	3	576	-+-
1	202811377	cg10101463	0.109384	0.053419	0.004682	0.214086	2.04765	0.040613	1.39134	1.27499	0.528615	0	3	576	+++
2	134360002	cg02691393	-0.043757	0.021369	-0.085641	-0.001873	-2.04763	0.040615	1.39131	1.68209	0.431261	0	3	576	-+-
8	29271207	cg26673496	-0.052566	0.025672	-0.102882	-0.002249	-2.04761	0.040617	1.39129	0.295164	0.862792	0	3	576	---
15	85137112	cg01169981	-0.057741	0.028199	-0.113011	-0.00247	-2.04759	0.040619	1.39127	6.69046	0.035252	0.701067	3	576	-+-
8	133119798	cg01598421	0.074807	0.036534	0.0032	0.146414	2.04758	0.04062	1.39126	1.06045	0.588473	0	3	576	+++
5	16828038	cg13682375	-0.055289	0.027002	-0.108214	-0.002365	-2.04758	0.04062	1.39126	0.395431	0.820603	0	3	576	---
3	217273	cg12748695	-0.046725	0.02282	-0.091452	-0.001999	-2.04758	0.04062	1.39126	5.33202	0.069529	0.624908	3	576	---
8	144326148	cg05080966	-0.068913	0.033656	-0.134879	-0.002947	-2.04757	0.040621	1.39125	0.206625	0.901845	0	3	576	---
20	35412677	cg14752227	-0.26625	0.130032	-0.521113	-0.011387	-2.04757	0.040621	1.39125	0.249567	0.882688	0	3	576	---
7	2720104	cg19324978	0.064824	0.031659	0.002772	0.126875	2.04756	0.040622	1.39124	0.374712	0.829148	0	3	576	+++
2	202238029	cg01585758	-0.086605	0.042297	-0.169507	-0.003704	-2.04756	0.040622	1.39124	1.9385	0.379366	0	3	576	-+-
14	50312303	cg14421348	0.117618	0.057443	0.005029	0.230206	2.04755	0.040623	1.39123	6.43306	0.040094	0.689106	3	576	+++
11	126393556	cg14726821	-0.082634	0.040359	-0.161738	-0.003531	-2.04749	0.040629	1.39117	5.59729	0.060892	0.642684	3	576	-+-
5	76954525	cg13157757	0.073851	0.036069	0.003154	0.144547	2.04746	0.040632	1.39113	2.61772	0.270128	0.235977	3	576	+++
1	103250653	cg10691490	0.06653	0.032495	0.002841	0.13022	2.04743	0.040635	1.3911	0.964603	0.617361	0	3	576	+-+
5	16579324	cg10328471	0.047531	0.023216	0.002029	0.093034	2.04738	0.040639	1.39105	1.14541	0.563998	0	3	576	+++
11	69702702	cg11207763	0.080058	0.039103	0.003416	0.1567	2.04737	0.040641	1.39104	1.86014	0.394527	0	3	576	+++
17	32350316	cg06168050	0.051901	0.02535	0.002215	0.101587	2.04736	0.040642	1.39103	7.38997	0.024848	0.729363	3	576	++-
16	49374085	cg24642468	0.066454	0.032459	0.002834	0.130075	2.04732	0.040645	1.39099	1.66816	0.434274	0	3	576	+++
9	19049083	cg03228054	0.059642	0.029132	0.002544	0.116741	2.04733	0.040645	1.391	0.313345	0.854984	0	3	576	+++
5	141135456	cg05579030	-0.07034	0.034357	-0.137679	-0.003	-2.04731	0.040646	1.39098	1.01631	0.601606	0	3	576	-+-
5	139197725	cg24688549	-0.064878	0.03169	-0.126991	-0.002766	-2.04729	0.040648	1.39096	0.167337	0.919736	0	3	576	---
19	46346018	cg17803298	-0.091002	0.04445	-0.178124	-0.00388	-2.04729	0.040648	1.39096	5.40943	0.066889	0.630275	3	576	-+-
17	79287536	cg06815523	0.056141	0.027422	0.002393	0.109888	2.04728	0.040649	1.39095	0.607191	0.738159	0	3	576	+++
1	40450382	cg12610061	0.09275	0.045304	0.003953	0.181546	2.04726	0.040651	1.39092	0.911998	0.633815	0	3	576	+++
12	126095896	cg11490836	0.079829	0.038994	0.003402	0.156257	2.04725	0.040653	1.39091	4.49792	0.105509	0.55535	3	576	+++
12	34370889	cg18622538	-0.075058	0.036663	-0.146917	-0.003198	-2.04724	0.040653	1.3909	1.066	0.586842	0	3	576	---
17	4704016	cg15597405	0.06243	0.030496	0.002658	0.122203	2.04715	0.040662	1.39081	1.08012	0.582714	0	3	576	+-+
19	5340025	cg02463653	0.058633	0.028641	0.002496	0.114769	2.04715	0.040662	1.39081	0.275366	0.871375	0	3	576	+++
10	5983786	cg14024083	-0.090749	0.044329	-0.177634	-0.003863	-2.04715	0.040662	1.39081	1.19116	0.551243	0	3	576	---
2	127644839	cg24131343	-0.052799	0.025792	-0.103351	-0.002247	-2.04714	0.040663	1.3908	3.42587	0.180336	0.416207	3	576	---
15	41944123	cg08876949	0.09293	0.045396	0.003955	0.181905	2.04712	0.040665	1.39078	0	1	NA	1	263	??+
3	195818455	cg15159420	-0.065111	0.031806	-0.127451	-0.002771	-2.04711	0.040666	1.39077	1.21837	0.543792	0	3	576	-+-
16	57903732	cg08099570	0.034211	0.016712	0.001456	0.066967	2.0471	0.040667	1.39076	1.15143	0.562304	0	3	576	+++
17	38343961	cg10479629	0.038574	0.018844	0.00164	0.075508	2.04704	0.040673	1.39069	0.003154	0.998424	0	3	576	+++
22	18970325	cg01641361	0.087861	0.042921	0.003736	0.171987	2.04704	0.040673	1.39069	0.907672	0.635187	0	3	576	+++
6	157715672	cg20387775	0.070311	0.034348	0.002989	0.137632	2.04703	0.040674	1.39068	0.50678	0.776165	0	3	576	+++
5	128083229	cg02233558	0.075858	0.037058	0.003224	0.148492	2.047	0.040677	1.39066	2.24507	0.325454	0.109159	3	576	+-+
2	235813157	cg20911304	-0.064122	0.031325	-0.125518	-0.002725	-2.047	0.040677	1.39065	3.01235	0.221757	0.336066	3	576	---
2	12717525	cg24543400	0.076851	0.037544	0.003266	0.150437	2.04699	0.040678	1.39064	3.81378	0.148542	0.475585	3	576	+-+
5	159051472	cg07375082	0.076204	0.037228	0.003237	0.149171	2.04695	0.040682	1.3906	1.15774	0.560531	0	3	576	+++
9	37972744	cg22814257	-0.049139	0.024006	-0.096191	-0.002087	-2.04694	0.040683	1.39059	0.735074	0.692438	0	3	576	-+-
5	10510115	cg00011794	-0.059257	0.028949	-0.115997	-0.002516	-2.04692	0.040684	1.39057	4.01748	0.134158	0.502175	3	576	---
1	226383015	cg19353660	-0.048038	0.023469	-0.094037	-0.00204	-2.04691	0.040686	1.39055	1.36413	0.505573	0	3	576	---
3	169084001	cg25122369	0.046325	0.022632	0.001967	0.090684	2.0469	0.040687	1.39054	0.43658	0.803892	0	3	576	+-+
4	82796485	cg01171706	-0.057619	0.02815	-0.112793	-0.002446	-2.04689	0.040687	1.39054	2.34171	0.310102	0.145924	3	576	---
9	95875603	cg23694993	0.111327	0.054389	0.004724	0.21793	2.04685	0.040691	1.3905	1.11302	0.573207	0	3	576	+++
22	49778178	cg26073959	0.063725	0.031133	0.002704	0.124745	2.04686	0.040691	1.3905	0.766193	0.681747	0	3	576	+++
3	51942650	cg12554573	-0.054348	0.026552	-0.10639	-0.002306	-2.04683	0.040693	1.39048	0.362449	0.834248	0	3	576	---
15	57718997	cg04127025	-0.089135	0.043548	-0.174489	-0.003781	-2.04683	0.040694	1.39047	0.611243	0.736666	0	3	576	---
18	2571660	cg14868726	0.041674	0.02036	0.001768	0.08158	2.04683	0.040694	1.39047	1.45686	0.482667	0	3	576	+++
1	43348634	cg07865091	-0.100585	0.049142	-0.196904	-0.004266	-2.04682	0.040695	1.39046	1.65314	0.437547	0	3	576	---
8	102710974	cg15385104	0.128402	0.062733	0.005445	0.25136	2.04679	0.040697	1.39044	0.660295	0.416456	0	2	313	++?
16	30184855	cg09297198	-0.071701	0.035031	-0.140362	-0.00304	-2.04678	0.040699	1.39042	0.834612	0.658819	0	3	576	---
15	57306604	cg19845809	0.071281	0.034826	0.003022	0.13954	2.04676	0.0407	1.3904	1.7541	0.416008	0	3	576	+++
17	39451356	cg27500298	0.104857	0.051231	0.004445	0.20527	2.04676	0.040701	1.3904	1.33797	0.512228	0	3	576	+++
10	116271640	cg06974458	0.042461	0.020745	0.001799	0.083122	2.04674	0.040702	1.39038	2.0136	0.365386	0.006754	3	576	+-+
1	201531264	cg14799536	-0.063495	0.031023	-0.124299	-0.00269	-2.04672	0.040704	1.39036	1.47757	0.477694	0	3	576	---
12	62934743	cg14221884	0.058961	0.028808	0.002498	0.115424	2.04673	0.040704	1.39037	0.565704	0.753631	0	3	576	+-+
9	97633464	cg09624794	0.057994	0.028335	0.002457	0.113531	2.04672	0.040704	1.39036	0.204963	0.902595	0	3	576	+++
8	144292028	cg01519238	0.051182	0.025007	0.002169	0.100195	2.04672	0.040704	1.39036	3.72206	0.155512	0.462663	3	576	+++
8	22137059	cg02049938	-0.09273	0.045307	-0.181531	-0.003929	-2.04671	0.040705	1.39035	2.96496	0.227074	0.325454	3	576	---
6	46652938	cg16351364	0.079946	0.039061	0.003386	0.156507	2.04668	0.040708	1.39032	1.00214	0.605881	0	3	576	+++
12	120265281	cg17026456	0.099855	0.048789	0.004228	0.195482	2.04667	0.040709	1.3903	1.71459	0.424308	0	3	576	+-+
19	40576849	cg22249281	0.09033	0.044135	0.003825	0.176834	2.04666	0.04071	1.3903	0.00953	0.995246	0	3	576	+++
2	30146738	cg01236647	0.094864	0.04635	0.004017	0.185711	2.04666	0.04071	1.3903	1.18102	0.554045	0	3	576	+++
16	21278445	cg01985177	-0.069815	0.034112	-0.136674	-0.002956	-2.04666	0.04071	1.3903	2.00359	0.36722	0.00179	3	576	---
9	36766035	cg02482566	0.129705	0.063374	0.005492	0.253917	2.04667	0.04071	1.3903	1.06642	0.586717	0	3	576	+++
11	74637628	cg12406507	0.058631	0.028647	0.002482	0.11478	2.04663	0.040713	1.39027	1.45774	0.482454	0	3	576	+-+
2	3465618	cg01143247	-0.061747	0.03017	-0.120881	-0.002613	-2.04662	0.040714	1.39025	0.10667	0.948062	0	3	576	---
4	81471924	cg09531225	0.064986	0.031753	0.00275	0.127223	2.04661	0.040715	1.39024	1.6761	0.432554	0	3	576	+-+
4	152976552	cg26730048	0.04053	0.019803	0.001715	0.079345	2.0466	0.040716	1.39023	0.06099	0.969965	0	3	576	+++
5	157672188	cg05585991	0.06844	0.033441	0.002896	0.133984	2.04661	0.040716	1.39024	0.184677	0.911796	0	3	576	+++
5	43515424	cg24043192	0.091577	0.044746	0.003875	0.179279	2.0466	0.040716	1.39023	0.311592	0.855734	0	3	576	+++
17	40177679	cg14905632	0.036858	0.01801	0.001559	0.072158	2.04657	0.040719	1.39021	2.0134	0.365422	0.006657	3	576	+-+
10	124742953	cg04207413	0.049986	0.024424	0.002114	0.097857	2.04656	0.04072	1.39019	1.14971	0.562786	0	3	576	+++
1	26306662	cg01614726	0.061837	0.030215	0.002615	0.121059	2.04654	0.040722	1.39017	0.445276	0.800405	0	3	576	+++
4	83034804	cg04397097	0.08287	0.040493	0.003503	0.162236	2.04652	0.040724	1.39015	0.019847	0.990126	0	3	576	+++
15	70096222	cg19770308	0.070905	0.034646	0.002998	0.138812	2.04652	0.040724	1.39015	0.178738	0.914508	0	3	576	+++
8	127884597	cg08533899	-0.068778	0.033607	-0.134648	-0.002908	-2.04652	0.040724	1.39015	2.44662	0.294254	0.182547	3	576	---
10	124088098	cg14267222	-0.053244	0.026017	-0.104238	-0.002251	-2.0465	0.040726	1.39013	0.362137	0.834378	0	3	576	---
1	112955483	cg12551029	0.083933	0.041013	0.003548	0.164318	2.0465	0.040726	1.39013	3.08223	0.214143	0.351118	3	576	+++
16	3653302	cg24198678	0.057762	0.028225	0.002441	0.113082	2.04649	0.040727	1.39011	0.721974	0.696988	0	3	576	+++
9	78299483	cg05719472	0.081767	0.039955	0.003455	0.160079	2.04646	0.04073	1.39009	2.32198	0.313176	0.138665	3	576	+-+
1	220894439	cg16077599	-0.0659	0.032202	-0.129015	-0.002784	-2.04646	0.04073	1.39009	2.66845	0.263362	0.250502	3	576	---
3	48504778	cg20061371	-0.037295	0.018224	-0.073014	-0.001575	-2.04644	0.040732	1.39006	2.1816	0.335948	0.083241	3	576	---
9	110340734	cg18846543	-0.062547	0.030564	-0.122452	-0.002641	-2.04641	0.040734	1.39004	2.6396	0.267188	0.242311	3	576	---
18	13722236	cg19893834	-0.059671	0.029159	-0.116823	-0.002519	-2.04638	0.040738	1.39	4.51322	0.104705	0.556857	3	576	-+-
16	681171	cg06766962	-0.080956	0.03956	-0.158494	-0.003417	-2.04638	0.040738	1.39	2.45389	0.293187	0.184966	3	576	---
5	81752713	cg06507062	-0.047314	0.023121	-0.092631	-0.001996	-2.04634	0.040742	1.38996	1.63036	0.442559	0	3	576	---
3	44510823	cg18165381	0.079431	0.038816	0.003351	0.155511	2.04633	0.040743	1.38995	12.3077	0.002125	0.8375	3	576	++-
1	25429443	cg13795696	-0.086356	0.042201	-0.16907	-0.003642	-2.04631	0.040744	1.38993	1.04356	0.593463	0	3	576	-+-
15	68637915	cg01678309	0.115652	0.056518	0.004877	0.226428	2.04629	0.040746	1.38991	0.478277	0.787306	0	3	576	+-+
2	37973867	cg20626840	-0.087016	0.042524	-0.170363	-0.00367	-2.0463	0.040746	1.38992	0.984662	0.6112	0	3	576	---
7	130051392	cg03637614	0.068904	0.033674	0.002903	0.134906	2.04621	0.040755	1.38982	2.17795	0.336561	0.081706	3	576	+++
10	33226307	cg14219813	0.054125	0.026451	0.00228	0.105969	2.0462	0.040755	1.38982	0.285674	0.866896	0	3	576	+++
15	34988308	cg17456842	0.07519	0.036747	0.003165	0.147214	2.04613	0.040762	1.38974	0.503619	0.777393	0	3	576	+-+
2	217816834	cg05386769	0.042387	0.020716	0.001784	0.08299	2.04613	0.040762	1.38974	0.636089	0.72757	0	3	576	+++
17	9062436	cg14047478	0.066751	0.032623	0.002809	0.130694	2.04612	0.040764	1.38973	2.80755	0.245668	0.287634	3	576	+++
2	233795953	cg15273874	0.051648	0.025242	0.002173	0.101123	2.0461	0.040765	1.38971	0.293093	0.863686	0	3	576	+++
3	53680140	cg07501635	0.140211	0.068526	0.005901	0.274521	2.04611	0.040765	1.38972	3.9385	0.139562	0.492192	3	576	+++
4	4385017	cg05274323	-0.084084	0.041095	-0.16463	-0.003538	-2.04609	0.040766	1.3897	1.32649	0.515178	0	3	576	---
8	85828731	cg08739896	-0.107096	0.052342	-0.209686	-0.004506	-2.04609	0.040766	1.3897	0.371465	0.830496	0	3	576	-+-
6	110476029	cg26197117	0.093394	0.045645	0.003929	0.182859	2.04607	0.040768	1.38968	1.93574	0.379892	0	3	576	+++
20	461961	cg23258065	0.074017	0.036175	0.003113	0.14492	2.04607	0.040769	1.38967	0.823031	0.662645	0	3	576	+++
16	2767354	cg04014417	-0.052976	0.025892	-0.103725	-0.002227	-2.04602	0.040773	1.38963	0.978054	0.613223	0	3	576	---
9	97307623	cg07774938	-0.139552	0.068206	-0.273236	-0.005867	-2.04603	0.040773	1.38963	1.53522	0.46412	0	3	576	---
3	12557118	cg06840042	0.077753	0.038002	0.003269	0.152238	2.04601	0.040774	1.38962	0	1	NA	1	276	+??
10	15384295	cg04514870	-0.064782	0.031663	-0.126841	-0.002723	-2.04601	0.040774	1.38961	0.081972	0.959843	0	3	576	---
22	41377713	cg13537000	0.062872	0.030729	0.002643	0.123101	2.046	0.040775	1.38961	0.719386	0.69789	0	3	576	+++
7	137674006	cg13676366	-0.08346	0.040792	-0.163411	-0.003508	-2.046	0.040775	1.3896	0.939975	0.62501	0	3	576	---
7	158238033	cg18849847	0.09518	0.04652	0.004001	0.186359	2.046	0.040775	1.38961	0.016685	0.991692	0	3	576	+++
5	30413843	cg27588227	-0.098877	0.048328	-0.1936	-0.004154	-2.04596	0.040779	1.38956	0.562823	0.754718	0	3	576	---
13	111614840	cg09013799	-0.070649	0.034532	-0.138331	-0.002967	-2.04592	0.040783	1.38952	0.787685	0.67446	0	3	576	---
19	57411088	cg02688848	0.053314	0.026059	0.002239	0.10439	2.04591	0.040784	1.38951	0.842115	0.656352	0	3	576	+++
3	45842128	cg12857957	0.065794	0.032159	0.002762	0.128827	2.04588	0.040787	1.38948	0.324537	0.850213	0	3	576	+++
16	14302282	cg17759028	0.06287	0.03073	0.002639	0.123102	2.04587	0.040788	1.38946	0.490332	0.782575	0	3	576	+-+
21	36136177	cg01325840	-0.123366	0.0603	-0.241555	-0.005177	-2.04586	0.040789	1.38946	0.526828	0.768424	0	3	576	---
1	224114250	cg00930078	0.082819	0.040482	0.003475	0.162163	2.04583	0.040792	1.38943	3.6826	0.158612	0.456905	3	576	+++
12	94628786	cg08079331	-0.061418	0.030022	-0.12026	-0.002575	-2.04578	0.040797	1.38938	0.583072	0.747115	0	3	576	---
1	154329033	cg10246448	-0.056924	0.027825	-0.111462	-0.002386	-2.04575	0.0408	1.38934	0.101968	0.950294	0	3	576	---
6	170391018	cg11658975	0.073032	0.0357	0.003061	0.143004	2.04573	0.040801	1.38932	2.51947	0.112448	0.603091	2	313	+-?
2	134027820	cg00947413	0.082278	0.040219	0.003448	0.161107	2.04574	0.040801	1.38933	1.2566	0.533497	0	3	576	+-+
7	29955386	cg15189349	-0.105164	0.051407	-0.205922	-0.004406	-2.04571	0.040804	1.3893	2.36232	0.306922	0.153376	3	576	---
11	47617905	cg22321327	-0.05477	0.026773	-0.107245	-0.002294	-2.0457	0.040805	1.38929	1.97839	0.371877	0	3	576	---
14	67533111	cg06187373	0.073577	0.035967	0.003082	0.144072	2.04568	0.040807	1.38927	3.16624	0.205333	0.368336	3	576	+++
1	89267106	cg03631396	0.062443	0.030525	0.002614	0.122271	2.04564	0.04081	1.38923	1.74333	0.418256	0	3	576	+++
17	14268476	cg17064926	-0.05844	0.028568	-0.114434	-0.002446	-2.04563	0.040811	1.38922	0.242532	0.885798	0	3	576	-+-
19	8270145	cg25530992	-0.103091	0.050397	-0.201868	-0.004313	-2.04559	0.040815	1.38918	2.65076	0.265702	0.2455	3	576	---
6	142147216	cg04399615	-0.10844	0.053012	-0.212343	-0.004537	-2.04558	0.040816	1.38917	2.66725	0.26352	0.250165	3	576	---
14	77040873	cg18703122	0.106949	0.052283	0.004474	0.209425	2.04557	0.040817	1.38915	1.09802	0.577521	0	3	576	+++
9	132903705	cg26213484	-0.048192	0.02356	-0.094369	-0.002016	-2.04555	0.040819	1.38914	0.062508	0.969229	0	3	576	---
3	46979720	cg05116242	0.065539	0.03204	0.00274	0.128337	2.04553	0.040822	1.38911	2.09906	0.350103	0.047191	3	576	+++
13	99501111	cg21161464	0.064585	0.031574	0.0027	0.12647	2.04552	0.040823	1.3891	1.2174	0.544059	0	3	576	+++
4	56656326	cg21899596	-0.152947	0.074772	-0.299501	-0.006393	-2.0455	0.040824	1.38908	0.545063	0.761449	0	3	576	-+-
16	74984379	cg04539283	-0.046626	0.022794	-0.091303	-0.001949	-2.04549	0.040825	1.38908	2.95514	0.228191	0.323214	3	576	---
13	54247650	cg20541752	-0.059452	0.029065	-0.11642	-0.002484	-2.04547	0.040827	1.38905	0.810411	0.66684	0	3	576	-+-
7	149873899	cg08767710	0.085904	0.041997	0.00359	0.168219	2.04547	0.040827	1.38905	0.470148	0.790513	0	3	576	+++
3	193870149	cg17025620	0.102069	0.0499	0.004264	0.199874	2.04546	0.040828	1.38904	3.93914	0.139517	0.492275	3	576	+++
12	80937232	cg05348982	0.039818	0.019467	0.001663	0.077973	2.04545	0.040829	1.38903	2.28909	0.318368	0.126292	3	576	+++
1	169106765	cg18159230	0.059167	0.028926	0.002471	0.115862	2.04544	0.04083	1.38902	0.340653	0.843389	0	3	576	+-+
6	109455989	cg10365227	0.068663	0.033569	0.002868	0.134458	2.04543	0.040831	1.38901	1.21061	0.545908	0	3	576	+++
4	108350347	cg06935932	0.048086	0.023509	0.002008	0.094165	2.04542	0.040832	1.389	1.52957	0.465434	0	3	576	+++
1	182839177	cg04841648	0.122946	0.060108	0.005134	0.240758	2.04541	0.040833	1.38899	0.61558	0.73507	0	3	576	+++
17	3723142	cg13868654	-0.06722	0.032863	-0.131632	-0.002807	-2.04542	0.040833	1.38899	0.727577	0.695038	0	3	576	---
2	101253538	cg13352875	0.094801	0.046349	0.003957	0.185644	2.04538	0.040836	1.38896	0.451984	0.797724	0	3	576	+-+
6	149718407	cg17095682	0.111203	0.054369	0.004641	0.217766	2.04536	0.040838	1.38893	1.27004	0.529925	0	3	576	+++
1	65002307	cg09774749	-0.094216	0.046064	-0.184501	-0.003931	-2.04535	0.040839	1.38892	0.394573	0.820955	0	3	576	---
4	22518949	cg13702087	0.097375	0.047608	0.004063	0.190688	2.04534	0.04084	1.38891	1.28784	0.525229	0	3	576	+-+
16	69107015	cg07811062	0.059316	0.029001	0.002475	0.116158	2.04534	0.04084	1.38891	0.56032	0.755663	0	3	576	+++
2	159798758	cg17207944	-0.050051	0.024471	-0.098014	-0.002088	-2.04533	0.040841	1.38891	0.087221	0.957327	0	3	576	---
17	79482730	cg16329014	-0.135873	0.066433	-0.266082	-0.005665	-2.04527	0.040847	1.38884	1.86568	0.393434	0	3	576	-+-
5	151461441	cg20040750	0.091738	0.044854	0.003825	0.179652	2.04527	0.040847	1.38884	0.222854	0.894557	0	3	576	+++
21	42895743	cg14705893	-0.052989	0.025908	-0.103768	-0.002209	-2.04527	0.040847	1.38884	0.152196	0.926725	0	3	576	---
15	69565180	cg02348252	0.082748	0.040458	0.00345	0.162047	2.04526	0.040848	1.38883	0.985696	0.610884	0	3	576	+++
4	89305922	cg02734358	-0.060265	0.029465	-0.118017	-0.002512	-2.04526	0.040848	1.38883	4.45542	0.107775	0.551109	3	576	-+-
11	6405465	cg03972931	0.039316	0.019223	0.001639	0.076993	2.04525	0.040849	1.38882	0.130943	0.936626	0	3	576	+++
19	48794969	cg22202689	-0.052098	0.025473	-0.102024	-0.002171	-2.04525	0.040849	1.38882	2.68047	0.261784	0.253863	3	576	---
8	93360496	cg19187110	0.086528	0.042307	0.003606	0.16945	2.04523	0.04085	1.3888	2.52976	0.282273	0.209412	3	576	++-
3	114900966	cg06697151	-0.061232	0.029939	-0.119912	-0.002552	-2.04524	0.04085	1.38881	2.29477	0.317466	0.128452	3	576	-+-
12	54031849	cg05611263	0.06861	0.033547	0.002859	0.134362	2.04523	0.040851	1.3888	2.39863	0.301401	0.16619	3	576	+++
8	30817522	cg04104471	0.055551	0.027161	0.002315	0.108788	2.04522	0.040852	1.38879	0.088817	0.956563	0	3	576	+++
16	24777183	cg18833170	-0.051134	0.025002	-0.100137	-0.002131	-2.04521	0.040853	1.38878	0.629751	0.72988	0	3	576	---
2	98085854	cg21092449	-0.080393	0.039308	-0.157437	-0.00335	-2.04521	0.040853	1.38878	3.94446	0.139146	0.49296	3	576	---
2	71384985	cg02878615	-0.078421	0.038344	-0.153575	-0.003266	-2.04519	0.040855	1.38875	0.442897	0.801357	0	3	576	---
2	127674354	cg19479517	0.048618	0.023772	0.002025	0.095211	2.04516	0.040857	1.38873	6.31347	0.042564	0.683217	3	576	++-
5	177050909	cg16342553	-0.092214	0.045089	-0.180588	-0.00384	-2.04517	0.040857	1.38873	0.91513	0.632823	0	3	576	-+-
19	36489582	cg11441935	0.076896	0.037599	0.003202	0.15059	2.04516	0.040858	1.38872	1.30189	0.521554	0	3	576	+++
21	44700839	cg16449355	0.056445	0.0276	0.00235	0.110541	2.04514	0.04086	1.3887	0.918513	0.631753	0	3	576	+++
10	131815910	cg24492945	0.044777	0.021894	0.001864	0.08769	2.04514	0.04086	1.3887	0.672917	0.714295	0	3	576	+++
14	73851641	cg17996259	-0.064901	0.031735	-0.127101	-0.002701	-2.04511	0.040863	1.38867	1.52079	0.467481	0	3	576	-+-
2	207624487	cg09029499	0.120152	0.058752	0.004999	0.235305	2.04509	0.040864	1.38865	0.225174	0.89352	0	3	576	+++
6	28775871	cg01092133	-0.054337	0.02657	-0.106414	-0.002261	-2.04508	0.040865	1.38864	0.812793	0.666046	0	3	576	---
11	76168303	cg08334022	0.060187	0.02943	0.002504	0.117869	2.04508	0.040866	1.38864	0.553291	0.758323	0	3	576	+++
6	42449347	cg01506917	-0.049857	0.024379	-0.097641	-0.002074	-2.04507	0.040866	1.38864	1.00693	0.604433	0	3	576	-+-
16	383503	cg00764796	0.053089	0.025959	0.002209	0.103969	2.04508	0.040866	1.38864	5.41013	0.066866	0.630323	3	576	+++
19	50806124	cg08977791	-0.06323	0.030918	-0.123831	-0.00263	-2.04507	0.040867	1.38863	0.473449	0.789209	0	3	576	---
1	2552493	cg03988595	0.057176	0.027958	0.002378	0.111974	2.04505	0.040869	1.38861	6.86873	0.032246	0.708825	3	576	+++
3	128907211	cg25777121	-0.060073	0.029375	-0.117648	-0.002498	-2.04505	0.040869	1.38861	5.19138	0.074594	0.614746	3	576	---
18	75010521	cg19000114	0.057423	0.028079	0.002387	0.112458	2.04501	0.040872	1.38857	7.511	0.023389	0.733724	3	576	+-+
16	30771766	cg12451285	0.047472	0.023214	0.001973	0.092971	2.04501	0.040872	1.38857	3.18669	0.203245	0.37239	3	576	+-+
12	56725580	cg02954252	0.140276	0.068594	0.005831	0.274721	2.04501	0.040872	1.38857	1.44966	0.484408	0	3	576	+++
15	65028398	cg24373369	-0.053958	0.026385	-0.105672	-0.002243	-2.04501	0.040872	1.38857	1.63468	0.441604	0	3	576	---
1	68232867	cg02711326	-0.063203	0.030906	-0.123779	-0.002628	-2.04502	0.040872	1.38858	1.9232	0.382281	0	3	576	-+-
1	226308563	cg00690746	0.048497	0.023715	0.002016	0.094978	2.04501	0.040872	1.38857	2.97404	0.226046	0.327513	3	576	+++
8	125018077	cg05836259	-0.093714	0.045826	-0.183534	-0.003895	-2.04499	0.040875	1.38855	3.19077	0.20283	0.373192	3	576	--+
16	70415204	cg15959117	-0.068428	0.033461	-0.134013	-0.002844	-2.04499	0.040875	1.38854	1.59844	0.44968	0	3	576	---
4	77861344	cg20544799	-0.09332	0.045634	-0.182762	-0.003878	-2.04498	0.040875	1.38854	1.97252	0.372969	0	3	576	---
8	30152720	cg05226685	-0.14162	0.069252	-0.277354	-0.005885	-2.04498	0.040876	1.38854	0.171813	0.678506	0	2	313	--?
10	103914541	cg06293931	-0.097038	0.047452	-0.190043	-0.004032	-2.04497	0.040876	1.38853	1.22726	0.541382	0	3	576	---
14	20626321	cg19732889	0.084346	0.041245	0.003505	0.165186	2.04498	0.040876	1.38854	0.264081	0.876306	0	3	576	+++
6	47149038	cg12418049	-0.074208	0.036288	-0.145333	-0.003083	-2.04497	0.040877	1.38853	0.760764	0.6836	0	3	576	-+-
1	169105649	cg01536279	0.060176	0.029427	0.002499	0.117853	2.04494	0.04088	1.38849	0.417006	0.811799	0	3	576	+++
10	45001261	cg18366300	0.055172	0.02698	0.002291	0.108052	2.04492	0.040881	1.38848	7.18673	0.027506	0.721709	3	576	+--
6	35674692	cg06409316	-0.093624	0.045784	-0.183359	-0.003888	-2.04492	0.040881	1.38847	7.63969	0.021931	0.738209	3	576	-+-
11	638973	cg16313227	-0.102394	0.050073	-0.200537	-0.004251	-2.04489	0.040884	1.38844	3.55305	0.169225	0.437103	3	576	---
10	23203868	cg00442109	0.111259	0.054408	0.004619	0.217898	2.04489	0.040885	1.38844	0.78392	0.675731	0	3	576	+-+
1	33391986	cg24584721	-0.044356	0.021691	-0.086871	-0.001841	-2.04487	0.040886	1.38843	1.68733	0.430132	0	3	576	-+-
1	91098423	cg23683714	0.047936	0.023442	0.001988	0.093883	2.04482	0.040891	1.38837	1.92609	0.381728	0	3	576	+-+
3	133745618	cg16267236	0.047731	0.023343	0.001979	0.093483	2.04479	0.040894	1.38834	3.73978	0.154141	0.465209	3	576	+-+
2	27489823	cg19301206	-0.137426	0.067208	-0.269154	-0.005699	-2.04479	0.040894	1.38834	0.063936	0.968538	0	3	576	---
9	128724302	cg07750969	0.058829	0.02877	0.002439	0.115219	2.04477	0.040896	1.38831	2.39307	0.302239	0.164254	3	576	+++
5	55665266	cg20584899	-0.09723	0.047551	-0.19043	-0.00403	-2.04475	0.040898	1.3883	2.89953	0.234625	0.310234	3	576	-+-
20	64043913	cg00632560	-0.066953	0.032744	-0.131131	-0.002775	-2.04475	0.040898	1.3883	0.669896	0.715375	0	3	576	---
2	74465568	cg24478630	0.077009	0.037662	0.003192	0.150826	2.04474	0.040899	1.38829	0.140878	0.931984	0	3	576	+++
6	30617376	cg01852131	0.054747	0.026775	0.002269	0.107225	2.04473	0.0409	1.38828	2.49914	0.286628	0.199725	3	576	+++
17	44005278	cg21144462	0.030571	0.014951	0.001266	0.059876	2.0447	0.040903	1.38825	0.114147	0.944525	0	3	576	+++
6	84763625	cg06733419	0.066848	0.032694	0.002769	0.130928	2.0447	0.040903	1.38824	2.04787	0.359179	0.023376	3	576	+-+
2	85753607	cg18815025	0.082567	0.040381	0.00342	0.161714	2.04469	0.040904	1.38823	1.45705	0.482621	0	3	576	+++
3	185739545	cg01127020	-0.054099	0.026458	-0.105957	-0.00224	-2.04467	0.040906	1.38821	2.4727	0.290443	0.191167	3	576	---
14	59240723	cg23082958	-0.071253	0.034848	-0.139555	-0.002951	-2.04468	0.040906	1.38822	4.58219	0.101156	0.563528	3	576	---
14	103715046	cg08888610	0.048496	0.023719	0.002008	0.094985	2.04466	0.040907	1.3882	1.53813	0.463447	0	3	576	+++
20	49278350	cg14630947	0.100037	0.048926	0.004142	0.195931	2.04466	0.040907	1.3882	3.80149	0.149457	0.473891	3	576	+++
12	88142622	cg15067401	0.069248	0.033868	0.002867	0.135629	2.04465	0.040908	1.38819	4.32753	0.114892	0.537842	3	576	++-
10	50829269	cg00959375	0.060468	0.029574	0.002503	0.118433	2.04464	0.040909	1.38818	1.65173	0.437855	0	3	576	+-+
14	93934644	cg10556316	0.043268	0.021162	0.001791	0.084745	2.04463	0.04091	1.38817	3.07762	0.214636	0.350147	3	576	+++
18	31942993	cg24711626	0.115715	0.056595	0.004789	0.226641	2.04461	0.040912	1.38815	0.078327	0.961593	0	3	576	+++
9	115925986	cg01299549	0.047958	0.023456	0.001985	0.093931	2.04461	0.040912	1.38815	0.090274	0.955866	0	3	576	+++
7	87100708	cg24377975	-0.06214	0.030392	-0.121709	-0.002572	-2.04461	0.040912	1.38815	1.31419	0.518355	0	3	576	---
1	211670086	cg06371713	-0.075893	0.037119	-0.148646	-0.00314	-2.0446	0.040913	1.38813	1.46917	0.479704	0	3	576	---
2	205267646	cg15152644	-0.123169	0.060242	-0.241242	-0.005095	-2.04458	0.040915	1.38812	1.52768	0.465874	0	3	576	---
12	62485992	cg08712270	-0.063158	0.03089	-0.123703	-0.002613	-2.04458	0.040915	1.38811	0.439683	0.507275	0	2	313	--?
14	94129766	cg06887170	-0.105837	0.051764	-0.207295	-0.004378	-2.04458	0.040915	1.38812	2.58064	0.275182	0.224999	3	576	---
8	22981566	cg12082089	0.037605	0.018393	0.001555	0.073655	2.04456	0.040917	1.3881	2.66857	0.263346	0.250535	3	576	+-+
15	50058234	cg21670987	-0.091874	0.044936	-0.179949	-0.003799	-2.04453	0.04092	1.38807	0.45543	0.796351	0	3	576	---
1	25905973	cg23079732	0.080583	0.039414	0.003331	0.157835	2.04452	0.040921	1.38806	2.71145	0.25776	0.262387	3	576	+++
17	42287113	cg16134998	-0.068517	0.033512	-0.134201	-0.002832	-2.04451	0.040922	1.38805	0.252324	0.881472	0	3	576	---
4	186298823	cg25503913	0.071613	0.035027	0.00296	0.140266	2.0445	0.040923	1.38803	0.588582	0.74506	0	3	576	+-+
6	24403483	cg11649040	0.102744	0.050255	0.004244	0.201244	2.04445	0.040928	1.38798	1.37362	0.50318	0	3	576	+++
16	456957	cg10259077	0.061821	0.030239	0.002552	0.121089	2.04441	0.040932	1.38794	2.02602	0.363125	0.01284	3	576	+++
13	113060285	cg09039367	0.070713	0.034589	0.002919	0.138507	2.04439	0.040934	1.38792	5.39993	0.067208	0.629625	3	576	+-+
22	38352199	cg15232495	-0.058914	0.028817	-0.115396	-0.002431	-2.04437	0.040935	1.3879	1.65232	0.437727	0	3	576	---
17	79294729	cg01515896	0.05456	0.026688	0.002251	0.106868	2.04436	0.040937	1.38788	7.0467	0.0295	0.716179	3	576	+++
2	64769863	cg09704401	0.031302	0.015311	0.001292	0.061312	2.04435	0.040938	1.38788	6.26458	0.043618	0.680745	3	576	-++
1	226779505	cg21879716	0.061249	0.02996	0.002526	0.119971	2.04433	0.04094	1.38785	0.097111	0.952604	0	3	576	+++
6	168179864	cg11315021	-0.044362	0.0217	-0.086894	-0.001829	-2.04429	0.040944	1.38781	4.33531	0.114446	0.538672	3	576	-+-
14	103529325	cg12861651	0.065378	0.031981	0.002695	0.128061	2.04427	0.040945	1.3878	2.08265	0.352987	0.039684	3	576	+++
10	102451730	cg19694241	-0.04301	0.021039	-0.084246	-0.001773	-2.04428	0.040945	1.3878	2.50066	0.286411	0.20021	3	576	---
20	34955903	cg16841147	0.073419	0.035915	0.003026	0.143811	2.04426	0.040947	1.38778	0.910064	0.634428	0	3	576	+-+
1	45520447	cg06070002	-0.085178	0.041668	-0.166847	-0.00351	-2.04423	0.040949	1.38775	0.521031	0.770654	0	3	576	---
16	3087688	cg00449812	-0.033742	0.016506	-0.066094	-0.00139	-2.04422	0.04095	1.38774	0.133724	0.935324	0	3	576	---
12	68241132	cg03188000	0.056131	0.027459	0.002312	0.10995	2.0442	0.040952	1.38772	1.17882	0.554654	0	3	576	+++
6	28259314	cg09523275	-0.074079	0.036239	-0.145107	-0.003051	-2.04419	0.040954	1.38771	1.8674	0.393096	0	3	576	-+-
6	143448942	cg13106987	-0.073872	0.036138	-0.144702	-0.003042	-2.04418	0.040954	1.3877	3.74437	0.153787	0.465864	3	576	---
14	35404175	cg07622342	0.131213	0.064189	0.005403	0.257023	2.04418	0.040954	1.3877	2.91582	0.232722	0.314086	3	576	+++
6	127515451	cg18065409	0.040813	0.019966	0.001681	0.079946	2.04418	0.040954	1.3877	0.537503	0.764333	0	3	576	+++
2	37180257	cg07979889	0.056815	0.027794	0.002339	0.111291	2.04417	0.040956	1.38769	0.640596	0.725933	0	3	576	+++
15	40385652	cg08036289	0.058042	0.028394	0.00239	0.113693	2.04417	0.040956	1.38768	0.222833	0.894566	0	3	576	+-+
11	72590190	cg26534807	0.044782	0.021908	0.001844	0.087721	2.04415	0.040957	1.38767	0.079624	0.96097	0	3	576	+++
7	152025507	cg16586442	0.078548	0.038426	0.003233	0.153864	2.04413	0.040959	1.38765	0.479594	0.786788	0	3	576	+++
5	179917618	cg08299521	-0.067416	0.032981	-0.132058	-0.002774	-2.04411	0.040961	1.38763	1.51483	0.468878	0	3	576	-+-
7	1476861	cg04951044	0.068026	0.033279	0.002799	0.133254	2.04409	0.040963	1.38761	0.959117	0.619057	0	3	576	+++
6	27873613	cg25479916	0.072363	0.035401	0.002976	0.141749	2.04405	0.040967	1.38757	0.41324	0.813329	0	3	576	+++
17	48723311	cg04618333	-0.069988	0.03424	-0.137099	-0.002878	-2.04406	0.040967	1.38757	1.84044	0.398431	0	3	576	---
10	118595749	cg10661615	-0.048355	0.023657	-0.094722	-0.001988	-2.04405	0.040968	1.38756	0.409249	0.814953	0	3	576	---
10	17023617	cg03336208	0.181076	0.088587	0.007446	0.354706	2.04405	0.040968	1.38756	10.4028	0.005509	0.807744	3	576	-++
5	173324303	cg16662140	0.061241	0.029961	0.002518	0.119964	2.04403	0.04097	1.38754	1.00218	0.60587	0	3	576	+++
3	49712813	cg22686086	0.063934	0.031279	0.002627	0.125241	2.044	0.040972	1.38751	1.34307	0.510923	0	3	576	+++
10	129769482	cg22768615	-0.063015	0.030829	-0.123441	-0.00259	-2.044	0.040972	1.38752	2.98597	0.224701	0.3302	3	576	---
17	34852807	cg21961946	0.047479	0.023229	0.001951	0.093007	2.04399	0.040973	1.3875	2.29076	0.318104	0.126926	3	576	+++
5	173807674	cg09276786	0.070191	0.03434	0.002884	0.137498	2.04399	0.040973	1.3875	0.14156	0.931667	0	3	576	+++
20	16351442	cg05505018	-0.094414	0.046191	-0.184949	-0.003879	-2.04399	0.040974	1.38749	1.6818	0.431322	0	3	576	---
13	51229957	cg03771986	-0.067609	0.033077	-0.132439	-0.002778	-2.04399	0.040974	1.3875	1.37143	0.503729	0	3	576	---
16	85486575	cg06852240	-0.056046	0.02742	-0.109789	-0.002302	-2.04397	0.040975	1.38748	1.06866	0.586062	0	3	576	-+-
11	1293628	cg10696445	0.038436	0.018805	0.001579	0.075293	2.04397	0.040975	1.38748	2.89007	0.235737	0.307976	3	576	+-+
4	185926143	cg01126080	0.060162	0.029435	0.00247	0.117854	2.04391	0.040981	1.38741	0.485278	0.784555	0	3	576	+++
6	7909854	cg07904285	0.096188	0.047061	0.003948	0.188428	2.0439	0.040982	1.3874	1.56601	0.457031	0	3	576	+++
3	195313514	cg00843240	-0.124361	0.060845	-0.243617	-0.005104	-2.04389	0.040983	1.38739	4.12033	0.127433	0.514602	3	576	---
10	97866191	cg21746294	0.036554	0.017884	0.0015	0.071607	2.04389	0.040983	1.38739	0.033775	0.983254	0	3	576	+++
8	18209906	cg15797286	-0.104689	0.051221	-0.205082	-0.004296	-2.04387	0.040985	1.38738	5.54467	0.062516	0.639293	3	576	---
1	167220754	cg20540042	0.064865	0.031737	0.00266	0.127071	2.04382	0.04099	1.38733	0.125079	0.939376	0	3	576	+++
12	49963085	cg12690246	-0.057789	0.028275	-0.113209	-0.00237	-2.04381	0.040991	1.38731	1.67095	0.433668	0	3	576	---
1	38377555	cg22443541	-0.072554	0.0355	-0.142134	-0.002974	-2.04378	0.040994	1.38728	3.20317	0.201576	0.37562	3	576	--+
1	155689106	cg18277007	0.094827	0.046398	0.003887	0.185766	2.04378	0.040994	1.38728	4.18482	0.12339	0.522082	3	576	++-
1	41751405	cg23114964	0.161346	0.078946	0.006612	0.316079	2.04376	0.040996	1.38725	1.97698	0.372138	0	3	576	+++
16	2475926	cg23654112	-0.036768	0.017991	-0.07203	-0.001506	-2.04374	0.040998	1.38723	0.155126	0.925369	0	3	576	---
7	107776311	cg19889126	-0.060078	0.029396	-0.117695	-0.002461	-2.04371	0.041001	1.3872	0.248104	0.883334	0	3	576	---
5	10601525	cg20716774	-0.060208	0.02946	-0.11795	-0.002466	-2.0437	0.041002	1.38719	2.09283	0.351195	0.044356	3	576	---
10	20817834	cg08607662	-0.108243	0.052965	-0.212054	-0.004433	-2.04369	0.041003	1.38719	0.279348	0.869642	0	3	576	---
12	112599980	cg23980295	0.06232	0.030494	0.002552	0.122088	2.04368	0.041004	1.38717	0.269421	0.873969	0	3	576	+++
12	132596454	cg02633723	0.095536	0.046747	0.003911	0.187161	2.04366	0.041005	1.38716	7.55772	0.005975	0.867685	2	313	+-?
1	98383184	cg06374026	-0.054772	0.026801	-0.107301	-0.002242	-2.04366	0.041005	1.38716	1.83577	0.399362	0	3	576	---
15	84977085	cg01156844	-0.069635	0.034074	-0.136419	-0.002851	-2.04366	0.041006	1.38716	0.030156	0.985035	0	3	576	---
19	34480637	cg11374335	0.078038	0.038186	0.003194	0.152883	2.04365	0.041007	1.38715	2.1343	0.343988	0.062924	3	576	+++
11	47638931	cg13918916	-0.044867	0.021954	-0.087897	-0.001836	-2.04364	0.041008	1.38713	0.230541	0.891125	0	3	576	---
4	173517778	cg15814150	0.041694	0.020402	0.001706	0.081682	2.04362	0.04101	1.38711	0.968814	0.616062	0	3	576	+++
17	45159871	cg19070465	-0.0885	0.043306	-0.173379	-0.003621	-2.04362	0.04101	1.38711	1.35698	0.507383	0	3	576	---
8	58833728	cg09643139	-0.063386	0.031017	-0.124179	-0.002593	-2.04361	0.041011	1.3871	1.67289	0.433248	0	3	576	---
12	132888346	cg23432930	-0.044111	0.021585	-0.086417	-0.001804	-2.0436	0.041012	1.38709	2.03771	0.361008	0.018507	3	576	-+-
11	95230090	cg02591826	0.087482	0.042808	0.003578	0.171386	2.04358	0.041014	1.38707	0.443997	0.5052	0	2	313	++?
2	239928919	cg12161959	0.11542	0.05648	0.004718	0.226122	2.04354	0.041018	1.38703	1.59485	0.450486	0	3	576	+++
17	15651800	cg17628867	-0.077739	0.038041	-0.152299	-0.003178	-2.04354	0.041018	1.38703	0.4685	0.791164	0	3	576	---
2	26345912	cg07981822	0.072519	0.035487	0.002964	0.142074	2.04353	0.041019	1.38702	2.10903	0.348361	0.051697	3	576	+++
10	4176093	cg26642375	0.04945	0.024199	0.002021	0.096879	2.04353	0.041019	1.38702	1.48086	0.47691	0	3	576	+++
5	88685093	cg06958563	-0.070594	0.034545	-0.138302	-0.002885	-2.04352	0.04102	1.38701	1.92445	0.382043	0	3	576	---
7	18496143	cg11765288	0.048742	0.023852	0.001992	0.095492	2.04352	0.04102	1.38701	0.540902	0.763035	0	3	576	+-+
11	113976199	cg05942508	-0.105291	0.051525	-0.20628	-0.004303	-2.0435	0.041021	1.38699	17.7656	0.000139	0.887423	3	576	---
2	95123089	cg02378756	-0.083276	0.040752	-0.16315	-0.003403	-2.0435	0.041022	1.38699	1.43299	0.48846	0	3	576	-+-
7	98168324	cg13397024	0.063689	0.031167	0.002602	0.124776	2.04348	0.041023	1.38697	1.61772	0.445366	0	3	576	+++
5	9617522	cg14362298	0.076194	0.037287	0.003112	0.149277	2.04346	0.041025	1.38695	6.14944	0.046203	0.674767	3	576	+-+
7	55006163	cg10606289	-0.091684	0.044867	-0.179623	-0.003745	-2.04346	0.041026	1.38695	4.65516	0.097531	0.570369	3	576	---
5	37840055	cg07128111	0.05782	0.028296	0.00236	0.113279	2.04341	0.041031	1.38689	2.37019	0.305717	0.156185	3	576	+-+
11	76444442	cg20641660	0.113805	0.055694	0.004645	0.222965	2.04341	0.041031	1.38689	1.04592	0.592764	0	3	576	+++
9	133692018	cg07005731	0.05115	0.025032	0.002088	0.100213	2.04339	0.041032	1.38688	1.28283	0.526548	0	3	576	+++
16	89948574	cg01134297	0.111847	0.054736	0.004565	0.21913	2.0434	0.041032	1.38688	0.066443	0.967324	0	3	576	+++
6	157592129	cg07579683	-0.089365	0.043735	-0.175085	-0.003645	-2.04335	0.041036	1.38683	5.8506	0.053649	0.658155	3	576	-+-
16	87196476	cg05115763	-0.051969	0.025433	-0.101819	-0.00212	-2.04335	0.041037	1.38682	5.10269	0.077977	0.60805	3	576	--+
16	21233829	cg26937434	0.070964	0.034729	0.002894	0.139034	2.04334	0.041037	1.38682	4.43427	0.108921	0.548967	3	576	+-+
1	39572037	cg12388775	-0.072651	0.035555	-0.142339	-0.002963	-2.04334	0.041037	1.38682	0.072468	0.964415	0	3	576	---
15	43799967	cg02556940	0.056988	0.02789	0.002324	0.111652	2.04333	0.041038	1.38681	2.97364	0.22609	0.327424	3	576	+++
17	3752480	cg22668931	0.134856	0.065998	0.005499	0.264213	2.04332	0.041039	1.3868	6.31268	0.011988	0.841589	2	300	?++
5	156618654	cg07571596	0.075064	0.036736	0.003061	0.147067	2.04331	0.04104	1.38679	0.451985	0.797724	0	3	576	+++
2	190618056	cg11130508	-0.070791	0.034646	-0.138696	-0.002885	-2.04328	0.041043	1.38676	0.751647	0.686724	0	3	576	---
1	25674322	cg12145099	-0.044174	0.021619	-0.086548	-0.0018	-2.04328	0.041044	1.38675	1.93865	0.379339	0	3	576	---
9	131489097	cg01220068	0.059955	0.029343	0.002443	0.117468	2.04326	0.041045	1.38674	0.649919	0.722557	0	3	576	+-+
15	69463009	cg00717207	0.097236	0.047589	0.003962	0.190511	2.04326	0.041046	1.38673	2.84523	0.241082	0.29707	3	576	+-+
7	187338	cg25980689	-0.187269	0.091653	-0.366909	-0.00763	-2.04324	0.041047	1.38672	0.650824	0.72223	0	3	576	---
11	58573922	cg23907504	0.055342	0.027086	0.002255	0.10843	2.04324	0.041048	1.38671	3.00777	0.222265	0.335055	3	576	+++
14	76769451	cg23080750	-0.075764	0.03708	-0.148441	-0.003086	-2.04323	0.041048	1.38671	1.58787	0.452063	0	3	576	-+-
1	111346523	cg26491574	0.098607	0.048261	0.004016	0.193199	2.0432	0.041051	1.38668	4.26797	0.118365	0.531393	3	576	+-+
11	130159619	cg21029769	0.121613	0.059521	0.004951	0.238275	2.04319	0.041052	1.38666	1.44864	0.484653	0	3	576	+-+
3	66998092	cg17699947	0.076854	0.037614	0.003129	0.150578	2.0432	0.041052	1.38667	1.74409	0.418095	0	3	576	+++
3	186079926	cg15068381	-0.053839	0.026351	-0.105486	-0.002191	-2.04316	0.041055	1.38663	1.40446	0.49548	0	3	576	---
1	204147354	cg07906527	-0.050914	0.024919	-0.099755	-0.002072	-2.04314	0.041057	1.38661	2.88994	0.235753	0.307945	3	576	---
20	52192155	cg27479134	-0.097567	0.047754	-0.191164	-0.003969	-2.04311	0.04106	1.38658	2.45204	0.293458	0.184353	3	576	-+-
1	47710821	cg24362926	0.079651	0.038986	0.00324	0.156063	2.0431	0.041061	1.38657	2.40229	0.30085	0.167461	3	576	+-+
21	46622382	cg24277247	0.080267	0.039287	0.003265	0.15727	2.04311	0.041061	1.38657	1.44386	0.485814	0	3	576	+++
4	154743953	cg01389445	-0.058072	0.028424	-0.113782	-0.002361	-2.04307	0.041064	1.38653	4.98268	0.082799	0.59861	3	576	--+
16	54027453	cg10331105	-0.091795	0.04493	-0.179858	-0.003732	-2.04306	0.041065	1.38652	1.7642	0.413913	0	3	576	---
10	49613550	cg25609507	-0.086674	0.042424	-0.169824	-0.003524	-2.04306	0.041066	1.38652	0.892176	0.640127	0	3	576	---
11	62143681	cg16663155	-0.052449	0.025672	-0.102767	-0.002132	-2.04304	0.041068	1.3865	0.381955	0.826151	0	3	576	---
19	16202120	cg21768679	0.042992	0.021044	0.001747	0.084238	2.043	0.041071	1.38646	2.17449	0.337145	0.080243	3	576	+++
3	49929727	cg24123712	0.065927	0.03227	0.002678	0.129177	2.04298	0.041073	1.38644	5.61473	0.060364	0.643794	3	576	+++
9	131008929	cg22367771	-0.082426	0.040346	-0.161505	-0.003347	-2.04297	0.041074	1.38643	2.16365	0.338976	0.075636	3	576	---
5	103095616	cg09344744	-0.088931	0.043531	-0.174252	-0.00361	-2.04292	0.041079	1.38638	0.897212	0.638518	0	3	576	---
15	48582574	cg14798967	-0.04662	0.02282	-0.091348	-0.001892	-2.0429	0.041081	1.38636	3.0623	0.216287	0.346896	3	576	-+-
5	64689546	cg27637940	0.077534	0.037953	0.003146	0.151922	2.0429	0.041081	1.38636	0.7775	0.677904	0	3	576	+++
11	9364097	cg19695805	-0.132324	0.064773	-0.259279	-0.005369	-2.04289	0.041082	1.38634	0.948328	0.622405	0	3	576	---
20	63858236	cg08205361	-0.056139	0.027481	-0.110001	-0.002277	-2.04285	0.041086	1.3863	0.766017	0.681807	0	3	576	---
15	51917533	cg22561550	-0.054268	0.026565	-0.106335	-0.002201	-2.04284	0.041087	1.38629	1.48926	0.474909	0	3	576	---
9	69821937	cg07913592	-0.067236	0.032914	-0.131747	-0.002725	-2.0428	0.04109	1.38626	0.404915	0.816721	0	3	576	---
2	232550738	cg07590839	0.097519	0.047738	0.003953	0.191085	2.04281	0.04109	1.38627	6.69323	0.035203	0.701191	3	576	+++
22	37476903	cg18591262	0.054758	0.026805	0.002219	0.107297	2.04279	0.041091	1.38625	0.230678	0.891064	0	3	576	+++
1	36842147	cg10948114	0.04662	0.022822	0.001889	0.091351	2.04279	0.041092	1.38625	3.8429	0.146395	0.479559	3	576	+-+
8	58553062	cg27280034	0.045838	0.022439	0.001857	0.089818	2.04277	0.041093	1.38623	3.22779	0.199111	0.380381	3	576	+-+
12	38589280	cg24447371	0.053833	0.026353	0.002181	0.105484	2.04275	0.041096	1.3862	0.634971	0.727977	0	3	576	+++
22	20496020	cg16469441	0.096828	0.047401	0.003923	0.189733	2.04275	0.041096	1.3862	0.461468	0.793951	0	3	576	+++
1	168178733	cg21543519	0.111582	0.054624	0.00452	0.218644	2.04274	0.041097	1.38619	3.02909	0.219909	0.339735	3	576	+++
10	60466138	cg12318342	0.065221	0.031928	0.002642	0.1278	2.04274	0.041097	1.38619	0.40636	0.816131	0	3	576	+-+
8	117134525	cg04868325	0.045236	0.022145	0.001832	0.088641	2.04273	0.041097	1.38619	0.748905	0.687666	0	3	576	+++
15	52417800	cg13070963	-0.066534	0.032571	-0.130374	-0.002695	-2.04273	0.041098	1.38618	0.743269	0.689606	0	3	576	-+-
8	140047329	cg05910124	0.077911	0.038141	0.003155	0.152666	2.04272	0.041099	1.38617	2.1583	0.339884	0.073346	3	576	+++
20	4948296	cg09990443	0.031927	0.01563	0.001293	0.062561	2.0427	0.0411	1.38615	1.34712	0.50989	0	3	576	+++
13	91162272	cg05254683	-0.059935	0.029341	-0.117444	-0.002426	-2.0427	0.041101	1.38614	1.0458	0.592799	0	3	576	---
18	3450922	cg13344806	0.075957	0.037185	0.003075	0.148839	2.0427	0.041101	1.38615	0.215301	0.897941	0	3	576	+++
19	33135276	cg19796974	-0.079312	0.038828	-0.155414	-0.00321	-2.04269	0.041102	1.38613	1.60639	0.447896	0	3	576	---
12	56104160	cg19588861	0.086772	0.04248	0.003512	0.170032	2.04267	0.041104	1.38612	3.23408	0.198486	0.381586	3	576	++-
10	31929972	cg14614563	0.137032	0.067085	0.005545	0.268519	2.04266	0.041105	1.38611	5.00046	0.082066	0.600037	3	576	+-+
17	521947	cg07085775	-0.059193	0.028978	-0.115991	-0.002395	-2.04265	0.041105	1.3861	4.93563	0.08477	0.594784	3	576	---
2	38076923	cg09456297	0.101636	0.049757	0.004112	0.199161	2.04263	0.041107	1.38608	1.87305	0.391987	0	3	576	+++
11	66593023	cg10141457	0.10412	0.050973	0.004212	0.204029	2.04264	0.041107	1.38609	7.73066	0.020956	0.74129	3	576	--+
2	72210379	cg16417606	0.085506	0.041861	0.003458	0.167555	2.04261	0.04111	1.38605	0.676258	0.410878	0	2	313	++?
11	70609203	cg06737244	0.050235	0.024594	0.002031	0.098439	2.04258	0.041113	1.38602	0.011687	0.994174	0	3	576	+++
11	119102168	cg27010959	-0.061484	0.030101	-0.120482	-0.002485	-2.04255	0.041116	1.38599	0.987201	0.610425	0	3	576	-+-
2	53767421	cg10960675	0.095481	0.046746	0.003858	0.187104	2.04254	0.041117	1.38598	2.05473	0.35795	0.026634	3	576	+++
16	11256391	cg01330880	-0.073756	0.03611	-0.144532	-0.002981	-2.04254	0.041117	1.38598	1.21224	0.545462	0	3	576	---
3	47404597	cg12684785	-0.08635	0.042276	-0.169211	-0.003488	-2.04251	0.041119	1.38595	0.455811	0.7962	0	3	576	---
17	537151	cg14375496	-0.069983	0.034264	-0.13714	-0.002827	-2.0425	0.04112	1.38594	0.90484	0.636087	0	3	576	---
5	137146632	cg13946678	0.068667	0.033619	0.002774	0.13456	2.0425	0.04112	1.38594	0.692987	0.707164	0	3	576	+-+
1	36150243	cg00039326	-0.050037	0.024498	-0.098052	-0.002021	-2.04251	0.04112	1.38595	0.416252	0.812105	0	3	576	---
1	47228200	cg02235261	-0.065722	0.032177	-0.12879	-0.002655	-2.0425	0.041121	1.38594	1.46032	0.481831	0	3	576	---
17	77241832	cg11279691	-0.044267	0.021673	-0.086746	-0.001787	-2.04246	0.041125	1.3859	0.627202	0.73081	0	3	576	---
1	222589992	cg19684776	0.07427	0.036363	0.002998	0.145542	2.04246	0.041125	1.3859	2.81369	0.244915	0.28919	3	576	+-+
5	132964168	cg06638012	-0.05428	0.026576	-0.106369	-0.002191	-2.04244	0.041126	1.38588	2.78361	0.248626	0.281509	3	576	-+-
1	17841319	cg24738993	-0.068438	0.033508	-0.134114	-0.002762	-2.04244	0.041127	1.38587	2.17576	0.33693	0.08078	3	576	-+-
15	70681817	cg26476483	-0.072458	0.035477	-0.141994	-0.002923	-2.0424	0.041131	1.38583	1.27437	0.528779	0	3	576	---
17	28571942	cg12489069	-0.056917	0.027868	-0.111538	-0.002296	-2.04239	0.041131	1.38583	1.60219	0.448836	0	3	576	---
3	132337163	cg12578474	-0.047528	0.023271	-0.09314	-0.001917	-2.04238	0.041132	1.38582	1.13873	0.565885	0	3	576	---
20	23493504	cg03190783	0.053563	0.026226	0.00216	0.104966	2.04237	0.041133	1.38581	0.525099	0.769088	0	3	576	+-+
15	39579830	cg10078511	-0.10006	0.048992	-0.196084	-0.004036	-2.04238	0.041133	1.38581	0.23892	0.887399	0	3	576	---
5	150154933	cg11042320	-0.057255	0.028034	-0.112201	-0.002309	-2.04238	0.041133	1.38582	1.55822	0.458814	0	3	576	---
3	4650826	cg22982702	0.10498	0.051401	0.004234	0.205727	2.04237	0.041134	1.3858	0.273939	0.871997	0	3	576	+++
8	140219377	cg16815625	0.076827	0.037617	0.003098	0.150557	2.04236	0.041135	1.38579	2.454	0.293171	0.185003	3	576	+++
15	64572345	cg24219098	-0.08326	0.040767	-0.163163	-0.003356	-2.04232	0.041138	1.38576	2.34311	0.309885	0.146433	3	576	---
13	79480931	cg02393030	-0.086827	0.042514	-0.170153	-0.0035	-2.04233	0.041138	1.38576	1.69371	0.42876	0	3	576	-+-
22	46537333	cg06957130	-0.034866	0.017072	-0.068326	-0.001405	-2.04233	0.041138	1.38576	0.371405	0.83052	0	3	576	---
2	26031920	cg03653880	0.084974	0.041607	0.003425	0.166524	2.04231	0.04114	1.38574	0.797713	0.671087	0	3	576	+-+
2	68319955	cg07594636	0.061562	0.030144	0.002481	0.120644	2.04229	0.041141	1.38573	0.22579	0.893245	0	3	576	+++
14	35341017	cg00766457	-0.072876	0.035684	-0.142816	-0.002936	-2.04228	0.041143	1.38571	0.477704	0.787531	0	3	576	---
16	3663717	cg16053068	-0.050453	0.024704	-0.098874	-0.002033	-2.04228	0.041143	1.38571	0.742018	0.690038	0	3	576	---
4	40150228	cg07950661	-0.080853	0.03959	-0.158449	-0.003256	-2.04225	0.041145	1.38568	1.94449	0.378233	0	3	576	---
16	2980447	cg25092982	0.071278	0.034903	0.002869	0.139687	2.0422	0.04115	1.38563	1.13491	0.566965	0	3	576	+++
7	10973816	cg24491907	0.069443	0.034004	0.002795	0.136091	2.0422	0.04115	1.38563	0.011599	0.994217	0	3	576	+++
6	13711490	cg07181175	0.099439	0.048692	0.004002	0.194876	2.04219	0.041152	1.38561	1.062	0.588017	0	3	576	+++
16	1656043	cg02632890	0.030221	0.014799	0.001216	0.059226	2.04217	0.041153	1.38559	0.024677	0.987737	0	3	576	+++
4	3510664	cg10325536	-0.067382	0.032995	-0.132052	-0.002711	-2.04215	0.041155	1.38558	0.014331	0.99286	0	3	576	---
22	50189953	cg20046390	-0.048927	0.023958	-0.095885	-0.001968	-2.04215	0.041156	1.38557	0.75118	0.686884	0	3	576	-+-
10	84608189	cg05214740	0.057792	0.0283	0.002325	0.113259	2.04214	0.041156	1.38556	0.907478	0.635249	0	3	576	+++
16	86605240	cg04257903	-0.09464	0.046344	-0.185474	-0.003806	-2.04212	0.041158	1.38554	1.55414	0.45975	0	3	576	---
2	203868736	cg15517130	-0.053311	0.026106	-0.104478	-0.002144	-2.04212	0.041158	1.38555	0.476376	0.788054	0	3	576	---
17	39080605	cg11326628	0.04398	0.021537	0.001768	0.086192	2.04211	0.04116	1.38553	2.39468	0.301996	0.164816	3	576	+++
2	62859532	cg21115199	-0.0616	0.030166	-0.120725	-0.002476	-2.04208	0.041163	1.3855	0.877326	0.644898	0	3	576	---
11	107591167	cg00488260	0.077145	0.037778	0.0031	0.15119	2.04207	0.041164	1.38549	1.39425	0.498015	0	3	576	+++
7	157313989	cg11478197	0.055428	0.027143	0.002228	0.108629	2.04207	0.041164	1.38549	2.61995	0.269827	0.236626	3	576	+-+
19	39308738	cg26355811	-0.094159	0.04611	-0.184534	-0.003784	-2.04206	0.041165	1.38548	0.343086	0.842364	0	3	576	---
1	3829368	cg27263160	0.056058	0.027452	0.002252	0.109864	2.04204	0.041166	1.38546	3.90433	0.141966	0.487748	3	576	+-+
16	71758732	cg20746341	-0.063441	0.031068	-0.124335	-0.002547	-2.04197	0.041173	1.38539	1.6364	0.441226	0	3	576	-+-
17	28812986	cg09166893	-0.04962	0.0243	-0.097247	-0.001992	-2.04197	0.041173	1.38538	2.3471	0.309268	0.147884	3	576	-+-
1	7075504	cg23082387	-0.064744	0.031707	-0.126889	-0.002598	-2.04194	0.041176	1.38536	0.559499	0.755973	0	3	576	---
14	23353045	cg03656498	-0.059008	0.028898	-0.115648	-0.002368	-2.04194	0.041177	1.38535	0.242238	0.885929	0	3	576	---
12	87266559	cg23357544	0.070619	0.034585	0.002833	0.138406	2.0419	0.04118	1.38532	0.176822	0.915385	0	3	576	+++
1	48094130	cg08871545	-0.102344	0.050122	-0.200582	-0.004105	-2.0419	0.04118	1.38532	1.16644	0.5581	0	3	576	-+-
12	4379889	cg15747193	0.055771	0.027313	0.002237	0.109305	2.0419	0.04118	1.38531	1.51558	0.468701	0	3	576	+-+
6	137195585	cg23435924	-0.061311	0.030027	-0.120163	-0.002459	-2.0419	0.04118	1.38531	0.004845	0.99758	0	3	576	---
11	76597012	cg24698401	-0.045746	0.022404	-0.089658	-0.001834	-2.04186	0.041184	1.38527	0.701149	0.704283	0	3	576	---
16	87040610	cg02338269	0.056843	0.027839	0.002279	0.111408	2.04185	0.041185	1.38526	1.69382	0.428737	0	3	576	+-+
6	157561368	cg04926252	0.14227	0.069677	0.005702	0.278837	2.04184	0.041186	1.38525	1.8711	0.171349	0.465556	2	313	+-?
1	31348067	cg17163976	-0.045635	0.02235	-0.089441	-0.001829	-2.04184	0.041186	1.38525	1.31855	0.517225	0	3	576	---
11	115709509	cg19420671	-0.092961	0.045528	-0.182196	-0.003725	-2.04183	0.041187	1.38524	0.066468	0.796551	0	2	313	--?
12	57752202	cg16716518	0.062376	0.030549	0.0025	0.122252	2.04182	0.041188	1.38523	0.595654	0.74243	0	3	576	+++
19	36528661	cg15601652	0.082955	0.040628	0.003323	0.162586	2.0418	0.04119	1.38521	4.21112	0.121778	0.525066	3	576	+-+
15	99493411	cg24794636	0.056962	0.027898	0.002282	0.111643	2.0418	0.04119	1.3852	5.49837	0.06398	0.636256	3	576	+-+
14	74070386	cg23071408	-0.079745	0.039056	-0.156296	-0.003195	-2.04179	0.041191	1.3852	1.99222	0.158109	0.498046	2	313	-+?
17	4165161	cg23873944	-0.096045	0.04704	-0.188244	-0.003847	-2.04178	0.041192	1.38518	3.9331	0.139938	0.491496	3	576	---
20	2524568	cg13633596	0.050316	0.024644	0.002015	0.098618	2.04176	0.041194	1.38516	0.315008	0.854273	0	3	576	+++
1	233327882	cg01016694	0.069179	0.033882	0.00277	0.135588	2.04176	0.041194	1.38517	1.79652	0.407278	0	3	576	+-+
15	31196867	cg08176240	-0.038968	0.019085	-0.076375	-0.00156	-2.04175	0.041195	1.38516	2.36067	0.307175	0.152784	3	576	-+-
1	100894864	cg18924100	-0.126966	0.062185	-0.248849	-0.005084	-2.04175	0.041195	1.38515	3.87566	0.144016	0.483959	3	576	-+-
4	87799393	cg03296929	0.072142	0.035334	0.002888	0.141396	2.04173	0.041197	1.38514	2.16122	0.339388	0.074599	3	576	+++
17	81691926	cg26965718	-0.045528	0.022299	-0.089234	-0.001823	-2.04173	0.041197	1.38514	10.3335	0.005703	0.806455	3	576	+--
7	97291683	cg05941682	0.081227	0.039784	0.003251	0.159204	2.04171	0.041199	1.38511	0.424124	0.808915	0	3	576	+++
16	31218173	cg20394888	-0.043722	0.021415	-0.085695	-0.001749	-2.04169	0.0412	1.3851	2.05172	0.358489	0.025207	3	576	---
10	78685579	cg04238405	-0.06442	0.031552	-0.126263	-0.002578	-2.04169	0.041201	1.38509	6.98015	0.030499	0.713473	3	576	-+-
17	28614917	cg09791835	-0.055165	0.027019	-0.108123	-0.002207	-2.04168	0.041202	1.38508	0.800985	0.66999	0	3	576	-+-
10	22713162	cg27333693	0.060637	0.0297	0.002425	0.118848	2.04167	0.041203	1.38507	3.27085	0.19487	0.388537	3	576	++-
3	107883012	cg23973873	-0.081502	0.03992	-0.159744	-0.00326	-2.04166	0.041204	1.38506	1.09488	0.578427	0	3	576	---
3	42199932	cg07965986	-0.064464	0.031574	-0.126349	-0.002578	-2.04165	0.041204	1.38506	2.84972	0.240542	0.298177	3	576	---
3	196711591	cg05419984	0.088717	0.043453	0.003548	0.173885	2.04165	0.041204	1.38506	0.483084	0.785416	0	3	576	+-+
15	51307646	cg04348026	-0.078451	0.038425	-0.153764	-0.003138	-2.04166	0.041204	1.38506	5.56193	0.061979	0.640413	3	576	---
2	74130585	cg05890377	0.203337	0.099596	0.008129	0.398544	2.04162	0.041207	1.38502	3.77729	0.151276	0.47052	3	576	+++
3	103992657	cg01334610	0.064254	0.031472	0.002568	0.12594	2.0416	0.04121	1.385	0.001342	0.970776	0	2	313	++?
19	57117723	cg15733932	-0.060739	0.029752	-0.119053	-0.002426	-2.04154	0.041215	1.38494	2.52988	0.282257	0.209447	3	576	---
7	42745548	cg25162430	0.077046	0.037739	0.003077	0.151014	2.04154	0.041216	1.38494	0.346256	0.84103	0	3	576	+++
3	179604687	cg25478109	0.067287	0.03296	0.002687	0.131888	2.04152	0.041218	1.38491	0.876629	0.645123	0	3	576	+++
17	17237458	cg02461226	0.09688	0.047456	0.003867	0.189893	2.04149	0.041221	1.38488	2.42079	0.298079	0.173824	3	576	+++
5	96037267	cg08723126	-0.06161	0.030179	-0.120762	-0.002459	-2.04148	0.041221	1.38488	1.54625	0.461568	0	3	576	---
6	157381879	cg26223987	0.093099	0.045604	0.003716	0.182482	2.04148	0.041222	1.38488	3.49624	0.174101	0.427957	3	576	+-+
2	133177231	cg15354803	-0.135046	0.066151	-0.264703	-0.005389	-2.04147	0.041223	1.38486	1.34259	0.246578	0.25517	2	313	-+?
6	159799945	cg26958611	-0.131124	0.06423	-0.257015	-0.005232	-2.04146	0.041223	1.38486	0.021508	0.883402	0	2	313	--?
11	73970291	cg26123925	-0.070245	0.034409	-0.137686	-0.002803	-2.04146	0.041224	1.38485	3.20754	0.201137	0.376468	3	576	-+-
9	124282711	cg05438152	0.045687	0.02238	0.001823	0.089552	2.04145	0.041225	1.38484	0.584892	0.746435	0	3	576	+-+
5	10305918	cg01879083	-0.054351	0.026624	-0.106535	-0.002168	-2.04142	0.041227	1.38482	7.95448	0.018737	0.748569	3	576	--+
4	159103521	cg11382291	0.083363	0.040836	0.003325	0.163401	2.04143	0.041227	1.38482	9.65265	0.008016	0.792803	3	576	-++
11	60856308	cg19254163	-0.045572	0.022324	-0.089327	-0.001818	-2.04142	0.041228	1.38481	1.43358	0.488318	0	3	576	---
16	68242240	cg09753762	0.056082	0.027472	0.002237	0.109927	2.04142	0.041228	1.38481	1.69367	0.428771	0	3	576	+++
3	187738658	cg03576234	0.104755	0.051315	0.004177	0.205334	2.04141	0.041229	1.38479	1.32864	0.514624	0	3	576	+-+
4	112509499	cg24071582	0.053708	0.02631	0.002142	0.105275	2.04141	0.041229	1.3848	0.988925	0.609899	0	3	576	+++
1	84163836	cg07474678	0.050219	0.024601	0.002002	0.098437	2.04136	0.041234	1.38475	0.388754	0.823348	0	3	576	+++
19	11436177	cg19563270	-0.068262	0.03344	-0.133804	-0.00272	-2.04135	0.041235	1.38474	1.7894	0.40873	0	3	576	---
16	67943206	cg01007557	-0.056115	0.027489	-0.109994	-0.002236	-2.04134	0.041236	1.38472	2.15787	0.339958	0.073159	3	576	-+-
10	73291365	cg00884526	0.058625	0.028719	0.002335	0.114915	2.0413	0.041239	1.38469	0.537964	0.764157	0	3	576	+-+
14	54138203	cg14380217	0.065325	0.032001	0.002602	0.128048	2.04131	0.041239	1.38469	0.182234	0.912911	0	3	576	+++
12	133047564	cg22687756	-0.067341	0.032989	-0.132001	-0.002682	-2.0413	0.041239	1.38469	0.566871	0.753192	0	3	576	---
8	144072088	cg02268988	-0.053307	0.026114	-0.104491	-0.002123	-2.04128	0.041242	1.38466	0.654984	0.720729	0	3	576	---
1	28235708	cg20801348	-0.119076	0.058334	-0.23341	-0.004741	-2.04127	0.041242	1.38466	3.76145	0.15248	0.46829	3	576	---
15	68232480	cg03480583	-0.09503	0.046554	-0.186276	-0.003783	-2.04127	0.041243	1.38465	0.985471	0.610953	0	3	576	---
14	77325313	cg13702181	-0.042612	0.020875	-0.083528	-0.001697	-2.04127	0.041243	1.38465	1.89189	0.388313	0	3	576	-+-
22	36733972	cg26337314	-0.05416	0.026532	-0.106163	-0.002156	-2.04125	0.041244	1.38464	4.16438	0.124657	0.519736	3	576	---
20	18389289	cg15267844	-0.075431	0.036954	-0.14786	-0.003002	-2.04124	0.041245	1.38462	0.563173	0.754586	0	3	576	---
7	31065326	cg19392054	0.056086	0.027476	0.002232	0.109939	2.04123	0.041246	1.38461	0.83406	0.659001	0	3	576	+++
18	21612198	cg12320972	0.140487	0.068825	0.00559	0.275383	2.04123	0.041247	1.38461	0.42784	0.807413	0	3	576	+-+
14	99604542	cg24655685	0.093903	0.046003	0.003737	0.18407	2.04123	0.041247	1.38461	1.38443	0.500465	0	3	576	+++
17	42682965	cg03107659	0.071941	0.035244	0.002862	0.14102	2.0412	0.04125	1.38458	2.76863	0.250495	0.277622	3	576	+-+
11	30925780	cg21645437	0.051093	0.025031	0.002032	0.100154	2.04119	0.041251	1.38457	1.39673	0.497398	0	3	576	+-+
14	24810293	cg24303533	-0.075165	0.036825	-0.147341	-0.002988	-2.04115	0.041254	1.38453	1.42883	0.489478	0	3	576	---
3	141243367	cg06791501	0.054484	0.026693	0.002166	0.106802	2.04114	0.041256	1.38451	0.035102	0.982602	0	3	576	+++
9	127898610	cg10529558	-0.055141	0.027015	-0.108091	-0.002191	-2.04111	0.041258	1.38449	2.38405	0.303606	0.161091	3	576	---
19	50252209	cg16962392	0.070321	0.034453	0.002794	0.137849	2.0411	0.04126	1.38447	0.094918	0.953649	0	3	576	+++
3	10165338	cg01793179	0.09738	0.04771	0.003869	0.190892	2.04109	0.04126	1.38447	3.22604	0.199285	0.380045	3	576	+-+
7	76192105	cg05574061	0.045305	0.022196	0.0018	0.088809	2.0411	0.04126	1.38448	2.72113	0.256515	0.265012	3	576	+-+
9	32526289	cg08832317	0.081308	0.039836	0.00323	0.159386	2.04107	0.041262	1.38444	0.209207	0.900682	0	3	576	+++
7	87876163	cg08838806	0.055221	0.027055	0.002193	0.108249	2.04107	0.041263	1.38444	0.972031	0.615072	0	3	576	+-+
3	141664254	cg10626728	-0.04477	0.021935	-0.087762	-0.001778	-2.04105	0.041265	1.38442	5.46595	0.065025	0.634098	3	576	-+-
14	67762763	cg08616105	0.058667	0.028744	0.002329	0.115005	2.04103	0.041266	1.38441	0.28587	0.86681	0	3	576	+++
1	234975580	cg23012855	0.124955	0.061221	0.004961	0.244949	2.04103	0.041266	1.38441	3.798	0.051314	0.736704	2	313	++?
11	20162803	cg21635854	-0.058886	0.028851	-0.115435	-0.002338	-2.04102	0.041268	1.38439	0.721954	0.696995	0	3	576	---
2	236718316	cg21836950	0.064176	0.031443	0.002547	0.125805	2.041	0.041269	1.38437	0.029954	0.985135	0	3	576	+++
22	46059789	cg01146928	-0.086786	0.042522	-0.170129	-0.003444	-2.04099	0.04127	1.38436	2.66249	0.264148	0.248825	3	576	---
19	3361155	cg03536983	0.102139	0.050044	0.004052	0.200226	2.04097	0.041272	1.38434	0.520919	0.770697	0	3	576	+-+
14	92323167	cg03242511	0.115363	0.056524	0.004576	0.22615	2.04096	0.041274	1.38433	0.992527	0.608801	0	3	576	+++
13	111559905	cg13014803	-0.061388	0.030078	-0.120342	-0.002435	-2.04095	0.041275	1.38431	1.38526	0.500259	0	3	576	-+-
7	143443118	cg19570140	-0.079099	0.038756	-0.155061	-0.003137	-2.04095	0.041275	1.38432	0.860199	0.650444	0	3	576	---
2	233497230	cg10911030	-0.059366	0.029088	-0.116378	-0.002354	-2.04093	0.041276	1.3843	3.0397	0.218744	0.342041	3	576	---
17	44324680	cg00499726	0.060786	0.029784	0.00241	0.119162	2.04093	0.041276	1.3843	5.55039	0.062337	0.639665	3	576	+++
7	29195376	cg14407341	0.076009	0.037243	0.003013	0.149005	2.04091	0.041278	1.38428	0.497482	0.779782	0	3	576	+++
20	34557092	cg00864334	-0.074252	0.036382	-0.145561	-0.002943	-2.0409	0.041279	1.38427	2.9348	0.230524	0.318522	3	576	---
13	52451546	cg18518244	-0.091477	0.044822	-0.179329	-0.003625	-2.04088	0.041281	1.38425	4.08366	0.129791	0.510244	3	576	--+
7	50566198	cg08241694	0.051252	0.025113	0.002031	0.100472	2.04089	0.041281	1.38426	0.467906	0.791399	0	3	576	+++
19	34181533	cg25886705	0.067416	0.033033	0.002672	0.13216	2.04089	0.041281	1.38425	2.20849	0.137253	0.547201	2	300	?++
2	179899345	cg14459050	0.04674	0.022902	0.001852	0.091628	2.04087	0.041282	1.38424	0.23608	0.88866	0	3	576	+++
12	53018994	cg05149676	-0.073607	0.036067	-0.144298	-0.002916	-2.04086	0.041283	1.38423	0.021593	0.989262	0	3	576	---
12	10674344	cg21701856	-0.084224	0.041269	-0.165112	-0.003336	-2.04085	0.041285	1.38421	1.43512	0.23093	0.303196	2	313	-+?
4	145480799	cg23506358	-0.055523	0.027206	-0.108847	-0.002199	-2.04083	0.041286	1.3842	2.95506	0.228201	0.323194	3	576	---
4	83456368	cg12128230	0.056523	0.027696	0.002239	0.110807	2.04083	0.041287	1.38419	0.342687	0.842532	0	3	576	+-+
14	80941366	cg00941797	0.051602	0.025285	0.002043	0.10116	2.0408	0.041289	1.38416	1.23069	0.540456	0	3	576	+++
12	7118624	cg04018114	-0.04793	0.023486	-0.093961	-0.001898	-2.04081	0.041289	1.38417	2.38334	0.303714	0.160841	3	576	---
14	49586506	cg08625335	0.062957	0.03085	0.002492	0.123423	2.04077	0.041292	1.38413	3.8643	0.144837	0.482442	3	576	+++
11	117817616	cg07367495	-0.058694	0.028761	-0.115065	-0.002323	-2.04078	0.041292	1.38414	0.195446	0.9069	0	3	576	---
22	23838807	cg07794300	0.042434	0.020793	0.001679	0.083188	2.04076	0.041293	1.38412	1.84052	0.398415	0	3	576	+++
9	131447719	cg03130609	-0.05666	0.027764	-0.111078	-0.002242	-2.04075	0.041294	1.38411	2.13593	0.343707	0.06364	3	576	---
2	85538947	cg01387978	0.081603	0.039987	0.003229	0.159976	2.04075	0.041295	1.38411	0.085199	0.958295	0	3	576	+++
8	10139121	cg24520755	-0.090143	0.044172	-0.17672	-0.003566	-2.04074	0.041295	1.3841	1.67979	0.431755	0	3	576	---
4	6673891	cg21954109	0.046392	0.022733	0.001836	0.090949	2.04074	0.041295	1.3841	4.58249	0.101141	0.563556	3	576	+-+
1	31707817	cg27650656	0.079525	0.038969	0.003146	0.155904	2.04074	0.041296	1.3841	2.96379	0.227207	0.325188	3	576	+++
17	6206159	cg16641877	0.060697	0.029743	0.0024	0.118993	2.0407	0.041299	1.38406	1.14955	0.562831	0	3	576	+++
7	165071	cg13508732	-0.046534	0.022803	-0.091228	-0.00184	-2.04069	0.0413	1.38405	4.13789	0.126319	0.516662	3	576	-+-
20	21685174	cg20233389	-0.089871	0.04404	-0.17619	-0.003552	-2.04065	0.041304	1.38401	3.70283	0.157015	0.459873	3	576	-+-
5	44388869	cg00272200	-0.052302	0.02563	-0.102537	-0.002066	-2.04061	0.041308	1.38397	2.69156	0.260336	0.256937	3	576	---
15	63480896	cg02645985	0.055498	0.027197	0.002192	0.108803	2.04061	0.041308	1.38397	2.04892	0.358991	0.023874	3	576	+-+
6	151482703	cg20730694	-0.073348	0.035944	-0.143799	-0.002897	-2.04061	0.041308	1.38396	3.24722	0.197185	0.38409	3	576	---
11	106022448	cg11291658	0.07914	0.038783	0.003126	0.155154	2.04061	0.041308	1.38397	3.77767	0.151248	0.470573	3	576	+++
12	120438033	cg12386879	0.073748	0.03614	0.002913	0.144582	2.0406	0.041309	1.38395	0.609764	0.73721	0	3	576	+-+
7	43699576	cg15556709	0.087388	0.042825	0.003451	0.171325	2.04059	0.04131	1.38395	2.17413	0.337205	0.080092	3	576	+-+
12	8949809	cg05005836	0.062286	0.030524	0.002459	0.122113	2.04056	0.041313	1.38391	1.24757	0.535913	0	3	576	+++
17	50149773	cg02243495	-0.060017	0.029412	-0.117664	-0.00237	-2.04056	0.041313	1.38392	1.42125	0.491336	0	3	576	---
12	45051331	cg05135569	0.080595	0.039497	0.003181	0.158008	2.04055	0.041314	1.3839	0.467453	0.791578	0	3	576	+++
6	72097023	cg07558283	-0.070869	0.034731	-0.138941	-0.002797	-2.04054	0.041315	1.38389	2.95865	0.227791	0.324016	3	576	---
16	3722854	cg00695943	-0.06203	0.030399	-0.121611	-0.002448	-2.04053	0.041316	1.38388	0.197563	0.905941	0	3	576	---
8	124538663	cg12215207	-0.089018	0.043626	-0.174525	-0.003512	-2.04051	0.041319	1.38385	5.55842	0.062088	0.640185	3	576	-++
5	139846369	cg01903654	0.050208	0.024606	0.001981	0.098435	2.0405	0.041319	1.38385	3.89997	0.142276	0.487175	3	576	++-
12	24918334	cg21495385	0.056609	0.027743	0.002233	0.110985	2.04051	0.041319	1.38386	0.150974	0.927292	0	3	576	+++
6	161558016	cg20079997	0.055619	0.027258	0.002194	0.109044	2.04049	0.04132	1.38384	1.14345	0.56455	0	3	576	+++
2	112786716	cg23974023	-0.04978	0.024396	-0.097597	-0.001963	-2.04048	0.041321	1.38383	2.08943	0.351793	0.042799	3	576	---
11	619079	cg11464053	-0.091301	0.044746	-0.179003	-0.0036	-2.04045	0.041324	1.3838	3.65403	0.160893	0.452659	3	576	---
3	129184433	cg04793090	-0.038894	0.019062	-0.076255	-0.001533	-2.04045	0.041324	1.38379	1.00053	0.606371	0	3	576	---
10	23438642	cg00762662	-0.064637	0.031679	-0.126727	-0.002547	-2.04041	0.041328	1.38375	0.544951	0.761492	0	3	576	---
2	100562856	cg15079981	0.073419	0.035984	0.002892	0.143947	2.04036	0.041333	1.3837	2.39189	0.302417	0.163843	3	576	+++
15	33846882	cg03288490	0.065077	0.031895	0.002563	0.127591	2.04034	0.041335	1.38368	2.20732	0.331655	0.093924	3	576	+-+
3	147816845	cg24216044	0.056037	0.027465	0.002206	0.109868	2.04033	0.041336	1.38367	1.64811	0.438648	0	3	576	+++
18	39842240	cg06795864	0.053243	0.026095	0.002096	0.104389	2.04033	0.041336	1.38367	0.262906	0.876821	0	3	576	+++
16	1309307	cg16646546	0.095921	0.047013	0.003776	0.188066	2.04033	0.041336	1.38367	3.15914	0.206064	0.366916	3	576	+++
6	167974763	cg09066998	-0.059112	0.028972	-0.115896	-0.002327	-2.04032	0.041337	1.38366	1.70695	0.425932	0	3	576	-+-
14	63544125	cg21073637	0.074266	0.0364	0.002923	0.14561	2.04031	0.041338	1.38365	1.01447	0.602159	0	3	576	+++
19	39996770	cg09114441	0.071723	0.035153	0.002823	0.140623	2.04031	0.041338	1.38365	4.8844	0.086969	0.590533	3	576	+++
12	108560489	cg03051310	-0.145261	0.071196	-0.284804	-0.005717	-2.04031	0.041339	1.38365	3.06807	0.215663	0.348125	3	576	-+-
6	14965572	cg08728118	0.069243	0.033938	0.002725	0.135762	2.04029	0.04134	1.38363	11.379	0.003381	0.824237	3	576	+-+
6	43039088	cg18773108	0.050365	0.024686	0.001981	0.098749	2.04026	0.041343	1.3836	1.95668	0.375935	0	3	576	+++
5	10884925	cg25599326	0.099994	0.04901	0.003933	0.196054	2.04026	0.041343	1.38359	2.0114	0.365789	0.005666	3	576	+-+
16	20669974	cg24369015	-0.054279	0.026604	-0.106423	-0.002135	-2.04025	0.041344	1.38358	0.341355	0.843093	0	3	576	---
16	983073	cg00304185	-0.099879	0.048954	-0.19583	-0.003928	-2.04025	0.041344	1.38358	7.53059	0.023161	0.734417	3	576	---
20	45177297	cg20383501	-0.06029	0.029551	-0.11821	-0.002371	-2.04024	0.041345	1.38357	3.36882	0.185554	0.40632	3	576	--+
6	69233306	cg14550267	0.060673	0.029738	0.002386	0.11896	2.04022	0.041347	1.38356	0.48188	0.785889	0	3	576	+++
3	10320835	cg04953385	0.10459	0.051264	0.004112	0.205068	2.04021	0.041348	1.38355	2.10721	0.348679	0.050877	3	576	+-+
15	62386457	cg07466576	0.091153	0.044679	0.003583	0.178724	2.04019	0.041351	1.38352	1.13706	0.566356	0	3	576	+-+
22	37613245	cg07064364	-0.05534	0.027125	-0.108506	-0.002175	-2.04017	0.041352	1.3835	0.882666	0.643179	0	3	576	---
19	49072217	cg26923490	-0.072362	0.035469	-0.14188	-0.002844	-2.04018	0.041352	1.38351	7.41701	0.024514	0.730349	3	576	---
14	23094505	cg16141690	0.032057	0.015713	0.001259	0.062855	2.04015	0.041353	1.38349	0.677956	0.712498	0	3	576	+++
8	20303868	cg15190738	0.086961	0.042625	0.003416	0.170506	2.04015	0.041354	1.38348	4.99735	0.082194	0.599788	3	576	+-+
5	126827855	cg10204478	0.044118	0.021625	0.001733	0.086504	2.04014	0.041355	1.38347	2.39824	0.301459	0.166055	3	576	+-+
20	63210922	cg14554577	-0.109598	0.053721	-0.214892	-0.004305	-2.04013	0.041356	1.38346	3.06927	0.215534	0.34838	3	576	---
6	105424699	cg00978831	-0.063031	0.030897	-0.123588	-0.002474	-2.04008	0.041361	1.38341	2.09251	0.35125	0.044212	3	576	-+-
17	75047064	cg18049142	0.056075	0.027487	0.0022	0.109951	2.04004	0.041365	1.38337	0.690768	0.707948	0	3	576	+++
9	94300274	cg21479047	-0.060834	0.02982	-0.119281	-0.002387	-2.04004	0.041365	1.38336	0.11373	0.944722	0	3	576	---
11	119170119	cg07832951	0.055811	0.027358	0.00219	0.109433	2.04003	0.041366	1.38336	4.92042	0.085417	0.593531	3	576	+++
20	57895622	cg19572768	-0.054265	0.0266	-0.106401	-0.002129	-2.04002	0.041367	1.38335	0.354973	0.837372	0	3	576	---
3	146968608	cg17496808	0.069608	0.034121	0.00273	0.136485	2.04002	0.041367	1.38335	4.69768	0.09548	0.574258	3	576	+++
14	22494827	cg27158579	0.05809	0.028476	0.002278	0.113903	2.04	0.041369	1.38332	2.13597	0.3437	0.063659	3	576	+++
11	9694167	cg15864775	0.098606	0.048336	0.003867	0.193345	2.04	0.041369	1.38333	1.02126	0.600116	0	3	576	+-+
1	147540960	cg13195895	-0.065691	0.032202	-0.128807	-0.002576	-2.03998	0.041371	1.38331	0.385661	0.824622	0	3	576	---
15	90814290	cg13410000	-0.050985	0.024993	-0.099971	-0.001999	-2.03997	0.041372	1.38329	0.557854	0.756595	0	3	576	-+-
1	169373533	cg04414865	-0.112551	0.055173	-0.220691	-0.004411	-2.03995	0.041373	1.38328	3.29143	0.192875	0.392361	3	576	--+
5	72456284	cg07150884	0.049253	0.024144	0.00193	0.096575	2.03994	0.041375	1.38326	0.804978	0.668654	0	3	576	+-+
3	57078928	cg12715857	0.068562	0.03361	0.002686	0.134438	2.03993	0.041376	1.38325	4.04523	0.132309	0.50559	3	576	+++
12	77204360	cg15452097	-0.074806	0.036671	-0.146682	-0.00293	-2.0399	0.041378	1.38323	0.015485	0.992287	0	3	576	---
5	168317053	cg15418949	-0.069002	0.033826	-0.1353	-0.002703	-2.03991	0.041378	1.38323	0.934415	0.62675	0	3	576	---
10	89208160	cg24919790	0.066027	0.032368	0.002586	0.129467	2.0399	0.041378	1.38323	1.88651	0.389358	0	3	576	+++
10	70783513	cg10245026	-0.07077	0.034693	-0.138767	-0.002772	-2.0399	0.041379	1.38322	4.46249	0.107395	0.551819	3	576	--+
3	12556913	cg08089851	0.087584	0.042936	0.00343	0.171738	2.03989	0.04138	1.38321	3.64846	0.161342	0.451823	3	576	+-+
9	18099164	cg06816437	-0.093447	0.04581	-0.183235	-0.003659	-2.03986	0.041382	1.38318	0.079616	0.777818	0	2	313	--?
8	143538999	cg26390050	-0.048038	0.02355	-0.094196	-0.00188	-2.03985	0.041384	1.38316	0.804514	0.668809	0	3	576	---
6	105403368	cg00186414	0.144689	0.070932	0.005662	0.283716	2.03983	0.041386	1.38315	14.6989	0.000643	0.863935	3	576	--+
16	54431236	cg23092164	0.070043	0.034338	0.00274	0.137346	2.03978	0.041391	1.3831	0.280789	0.869015	0	3	576	+++
6	138508689	cg01435381	-0.062798	0.030787	-0.12314	-0.002456	-2.03977	0.041392	1.38309	1.42822	0.489629	0	3	576	---
16	228852	cg01687051	0.110158	0.054005	0.004308	0.216008	2.03976	0.041392	1.38308	4.75603	0.092734	0.579482	3	576	+++
5	181154936	cg00197373	-0.055823	0.027367	-0.109463	-0.002183	-2.03976	0.041393	1.38307	0.35608	0.836909	0	3	576	---
10	124745404	cg25033909	0.080889	0.039656	0.003163	0.158615	2.03976	0.041393	1.38307	0.43234	0.805598	0	3	576	+++
17	74117835	cg06735896	-0.061043	0.029927	-0.119699	-0.002387	-2.03976	0.041393	1.38308	3.68385	0.158512	0.45709	3	576	---
12	121687235	cg03056153	0.073013	0.035795	0.002855	0.14317	2.03975	0.041394	1.38307	0.507283	0.77597	0	3	576	+++
2	149012750	cg17862981	-0.05485	0.026891	-0.107557	-0.002144	-2.03973	0.041396	1.38304	2.02849	0.362676	0.014046	3	576	---
16	89100609	cg09427016	0.064472	0.031608	0.00252	0.126423	2.03973	0.041396	1.38305	2.26336	0.322491	0.116359	3	576	+-+
17	78645497	cg00468455	0.046887	0.022987	0.001832	0.091942	2.03971	0.041398	1.38302	1.22497	0.542002	0	3	576	+++
2	199458279	cg01651170	0.099755	0.048907	0.003898	0.195612	2.03971	0.041398	1.38302	1.22836	0.541083	0	3	576	+-+
6	108176529	cg03673965	-0.06014	0.029485	-0.11793	-0.00235	-2.03971	0.041398	1.38302	3.38286	0.184256	0.408784	3	576	---
17	39401523	cg20859089	0.073325	0.035949	0.002865	0.143785	2.0397	0.041399	1.38301	2.67254	0.262825	0.251647	3	576	+++
7	151940303	cg04674809	-0.052191	0.025588	-0.102344	-0.002039	-2.03968	0.0414	1.383	0.472792	0.491705	0	2	539	-?-
14	49586200	cg11188516	0.108348	0.053121	0.004232	0.212465	2.03967	0.041402	1.38298	3.33734	0.188498	0.40072	3	576	+-+
3	62319103	cg01832005	-0.070033	0.034335	-0.13733	-0.002736	-2.03967	0.041402	1.38298	0.047167	0.976693	0	3	576	---
13	112508947	cg14639844	-0.066898	0.032798	-0.131182	-0.002613	-2.03966	0.041402	1.38298	1.85783	0.394982	0	3	576	---
11	32090822	cg08512078	0.063954	0.031355	0.002498	0.125411	2.03966	0.041403	1.38297	0.38812	0.823609	0	3	576	+++
21	42081470	cg14680655	0.067536	0.033112	0.002637	0.132435	2.03965	0.041404	1.38296	2.78716	0.248185	0.282425	3	576	+++
17	20172264	cg25812950	-0.057819	0.028347	-0.113379	-0.002258	-2.03965	0.041404	1.38296	0.399861	0.818788	0	3	576	---
9	28782884	cg04847826	-0.069403	0.034027	-0.136095	-0.00271	-2.03964	0.041405	1.38295	0.528019	0.767966	0	3	576	---
2	23545492	cg15736743	-0.066044	0.03238	-0.129509	-0.002579	-2.03964	0.041405	1.38295	1.40623	0.495042	0	3	576	---
9	133794190	cg25268422	0.061105	0.029959	0.002385	0.119825	2.0396	0.041408	1.38291	0.952514	0.621104	0	3	576	+++
9	108963807	cg05775396	-0.048244	0.023654	-0.094605	-0.001883	-2.03961	0.041408	1.38292	0.514138	0.773315	0	3	576	---
12	22287270	cg18654877	0.052652	0.025816	0.002054	0.103251	2.03956	0.041413	1.38286	9.59451	0.008252	0.791547	3	576	++-
6	136292385	cg11433629	-0.056685	0.027794	-0.111161	-0.00221	-2.03952	0.041417	1.38282	0.0792	0.961174	0	3	576	---
1	203305005	cg00860712	-0.062701	0.030743	-0.122957	-0.002444	-2.03951	0.041418	1.38282	1.19754	0.549488	0	3	576	---
1	31413312	cg07478791	0.042266	0.020724	0.001647	0.082884	2.03949	0.04142	1.38279	1.36204	0.506101	0	3	576	+-+
10	49762039	cg02981731	-0.057287	0.028089	-0.112341	-0.002233	-2.03948	0.041421	1.38278	1.57472	0.455044	0	3	576	---
4	41214490	cg12616125	0.07301	0.035798	0.002845	0.143175	2.03948	0.041421	1.38278	0.419526	0.810776	0	3	576	+-+
10	7666276	cg03753958	0.075323	0.036932	0.002935	0.147711	2.03947	0.041421	1.38278	1.73299	0.420422	0	3	576	+-+
7	66996870	cg05625801	0.057695	0.02829	0.002248	0.113143	2.03945	0.041423	1.38276	0.097318	0.755072	0	2	313	++?
17	73227761	cg25559913	-0.072747	0.03567	-0.14266	-0.002834	-2.03946	0.041423	1.38276	2.53052	0.282166	0.209648	3	576	-+-
2	148725979	cg26579062	-0.09886	0.048474	-0.193869	-0.003851	-2.03945	0.041424	1.38275	4.13597	0.12644	0.516437	3	576	--+
16	78022481	cg21048669	0.085688	0.042015	0.003338	0.168038	2.03945	0.041424	1.38275	0.294044	0.863275	0	3	576	+++
1	150975098	cg11878258	0.065889	0.032307	0.002567	0.129211	2.03945	0.041424	1.38275	0.128304	0.937862	0	3	576	+++
16	24258482	cg03729603	-0.100626	0.04934	-0.197332	-0.003919	-2.03943	0.041426	1.38273	0.152062	0.926787	0	3	576	---
1	92481142	cg18146737	-0.158418	0.077678	-0.310667	-0.00617	-2.03943	0.041426	1.38272	6.67788	0.035474	0.700504	3	576	-+-
2	42169133	cg14452650	0.055018	0.026977	0.002142	0.107893	2.03941	0.041427	1.38271	1.09599	0.578108	0	3	576	+-+
16	24731103	cg18045878	-0.054062	0.026508	-0.106018	-0.002105	-2.03942	0.041427	1.38272	0.757419	0.684745	0	3	576	---
6	45690734	cg07428009	-0.069689	0.034171	-0.136665	-0.002713	-2.0394	0.041429	1.38269	0.141629	0.931635	0	3	576	---
9	96502776	cg22043067	0.063036	0.030909	0.002454	0.123618	2.03939	0.041429	1.38269	0.138227	0.933221	0	3	576	+++
12	16610009	cg26235205	-0.091199	0.044718	-0.178846	-0.003551	-2.0394	0.041429	1.3827	1.66601	0.434741	0	3	576	---
11	130430051	cg12270485	-0.073086	0.035837	-0.143326	-0.002845	-2.03938	0.041431	1.38268	3.9007	0.142224	0.487272	3	576	--+
17	50125823	cg23966214	-0.067391	0.033045	-0.13216	-0.002623	-2.03936	0.041432	1.38266	4.38648	0.111555	0.544054	3	576	---
8	24941957	cg24434380	-0.084677	0.041521	-0.166059	-0.003295	-2.03936	0.041433	1.38266	0.422999	0.80937	0	3	576	---
6	31411288	cg07603941	-0.0942	0.046192	-0.184736	-0.003664	-2.03931	0.041437	1.38261	0.097196	0.952564	0	3	576	---
1	228109452	cg07166216	0.072815	0.035706	0.002832	0.142798	2.03931	0.041438	1.3826	2.50652	0.285572	0.202082	3	576	+-+
12	14803635	cg05515957	0.106529	0.052238	0.004142	0.208916	2.03929	0.041439	1.38259	0.335162	0.845708	0	3	576	+++
17	78644827	cg21894361	-0.062954	0.03087	-0.123459	-0.002448	-2.03929	0.04144	1.38258	2.09326	0.351119	0.044553	3	576	---
5	160727393	cg01559502	0.082303	0.040359	0.0032	0.161407	2.03929	0.04144	1.38258	0.284578	0.867371	0	3	576	+-+
11	78046336	cg12946371	0.104019	0.051008	0.004043	0.203995	2.03926	0.041442	1.38256	1.02903	0.59779	0	3	576	+++
15	55408581	cg16894974	0.075685	0.037114	0.002942	0.148429	2.03926	0.041443	1.38255	0.92327	0.630252	0	3	576	+++
4	152433983	cg25389187	0.043898	0.021527	0.001705	0.08609	2.03922	0.041446	1.38251	0.767225	0.681395	0	3	576	+++
17	807343	cg20132903	-0.082243	0.040331	-0.161291	-0.003195	-2.03922	0.041447	1.38251	1.72138	0.189515	0.419071	2	313	-+?
7	2425619	cg15888865	0.059061	0.028962	0.002294	0.115827	2.03922	0.041447	1.38251	2.44163	0.29499	0.180874	3	576	+-+
10	132396606	cg05010219	0.058098	0.028491	0.002256	0.113939	2.03919	0.041449	1.38248	1.32469	0.515639	0	3	576	+++
19	36033042	cg21647257	-0.048875	0.023968	-0.095852	-0.001898	-2.03918	0.04145	1.38247	1.78054	0.410544	0	3	576	---
3	88032130	cg22572890	-0.04792	0.0235	-0.093979	-0.00186	-2.03917	0.041452	1.38245	2.93804	0.230151	0.319274	3	576	-+-
20	63005414	cg12277278	0.087301	0.042812	0.003389	0.171214	2.03917	0.041452	1.38245	1.39824	0.497023	0	3	576	+-+
12	109939144	cg22114242	-0.060877	0.029854	-0.119392	-0.002363	-2.03917	0.041452	1.38246	1.68394	0.430861	0	3	576	---
2	170928968	cg10672884	0.087658	0.042987	0.003403	0.171912	2.03917	0.041452	1.38246	5.06245	0.079562	0.604934	3	576	+++
3	72169960	cg09590082	-0.047146	0.02312	-0.092461	-0.00183	-2.03914	0.041455	1.38242	0.158408	0.923852	0	3	576	---
8	144509505	cg06130067	0.065988	0.032361	0.002561	0.129415	2.03913	0.041455	1.38242	1.53836	0.463394	0	3	576	+-+
8	63265329	cg20788876	-0.115927	0.056851	-0.227354	-0.004499	-2.03914	0.041455	1.38243	6.39346	0.040896	0.687181	3	576	---
1	116854694	cg02782574	-0.04513	0.022132	-0.088508	-0.001751	-2.03913	0.041455	1.38242	0.621856	0.732767	0	3	576	---
13	113479215	cg22709609	-0.074906	0.036735	-0.146906	-0.002905	-2.03909	0.04146	1.38237	2.72046	0.256601	0.264832	3	576	-+-
5	140005980	cg08233605	0.064708	0.031734	0.002509	0.126907	2.03906	0.041462	1.38235	1.33294	0.513517	0	3	576	+-+
10	13504093	cg24867665	0.059373	0.029118	0.002302	0.116444	2.03906	0.041462	1.38234	0.979496	0.612781	0	3	576	+++
1	228352992	cg19084252	-0.050188	0.024613	-0.09843	-0.001946	-2.03906	0.041462	1.38235	4.6987	0.095431	0.57435	3	576	-+-
12	93021473	cg14385754	-0.087951	0.043133	-0.172491	-0.00341	-2.03906	0.041463	1.38234	1.68285	0.194546	0.405771	2	313	--?
6	41787253	cg17498662	0.068622	0.033654	0.002661	0.134583	2.03906	0.041463	1.38234	3.52551	0.171572	0.432706	3	576	+++
19	23781257	cg02774462	-0.084782	0.041579	-0.166277	-0.003287	-2.03904	0.041464	1.38233	1.41916	0.49185	0	3	576	---
2	108975435	cg26551090	-0.05953	0.029195	-0.116752	-0.002308	-2.03904	0.041465	1.38232	2.05409	0.358064	0.026333	3	576	---
17	63553533	cg14645124	-0.053621	0.026298	-0.105165	-0.002077	-2.03899	0.041469	1.38227	2.45704	0.292726	0.186012	3	576	-+-
4	176001627	cg08576864	-0.065249	0.032001	-0.12797	-0.002528	-2.03899	0.041469	1.38227	0.977066	0.613526	0	3	576	---
7	1543197	cg09329079	0.074694	0.036633	0.002894	0.146494	2.039	0.041469	1.38228	0.102572	0.950007	0	3	576	+++
1	52142794	cg11706775	-0.085414	0.041891	-0.167521	-0.003307	-2.03895	0.041473	1.38223	5.9801	0.050285	0.665557	3	576	---
18	59068525	cg14758135	0.05474	0.026847	0.002119	0.107361	2.03894	0.041474	1.38222	3.51439	0.172528	0.430911	3	576	+++
4	139200315	cg02249355	-0.052992	0.02599	-0.103933	-0.002051	-2.03893	0.041476	1.38221	0.914118	0.633143	0	3	576	---
1	2518101	cg27442054	0.032993	0.016181	0.001277	0.064708	2.03892	0.041477	1.3822	1.52513	0.466469	0	3	576	+++
2	128321582	cg04367427	-0.067096	0.032908	-0.131596	-0.002596	-2.0389	0.041478	1.38218	2.04026	0.360549	0.019731	3	576	-+-
17	82698826	cg15627380	0.087917	0.04312	0.003402	0.172432	2.0389	0.041478	1.38218	0.314383	0.85454	0	3	576	+-+
11	96023742	cg05900538	0.068913	0.033799	0.002666	0.13516	2.03888	0.041481	1.38216	2.0506	0.358689	0.024676	3	576	+-+
4	1024267	cg22683243	-0.188889	0.092644	-0.370471	-0.007307	-2.03887	0.041481	1.38215	2.53874	0.111084	0.606103	2	313	--?
9	95086453	cg13972491	-0.051741	0.025377	-0.10148	-0.002002	-2.03888	0.041481	1.38215	1.68935	0.429698	0	3	576	---
7	100126819	cg04420835	0.089197	0.043748	0.00345	0.174943	2.03887	0.041482	1.38214	0.223927	0.894077	0	3	576	+++
16	14632325	cg03130140	-0.059188	0.02903	-0.116087	-0.002289	-2.03886	0.041483	1.38213	2.20995	0.33122	0.095001	3	576	-+-
11	69166831	cg11152384	-0.10236	0.050205	-0.200762	-0.003959	-2.03886	0.041483	1.38213	1.39091	0.498848	0	3	576	---
8	143871218	cg11778258	0.087167	0.042753	0.003371	0.170962	2.03885	0.041483	1.38213	0.659018	0.719277	0	3	576	+++
5	177592311	cg06665799	0.073015	0.035812	0.002823	0.143207	2.03883	0.041485	1.38211	3.03248	0.219536	0.340473	3	576	+++
11	57596195	cg14311630	0.086686	0.042518	0.003351	0.170022	2.03882	0.041487	1.38209	11.6934	0.002889	0.828963	3	576	+++
1	26164136	cg03844060	-0.069436	0.034057	-0.136189	-0.002684	-2.0388	0.041489	1.38207	4.37642	0.112117	0.543005	3	576	-++
22	46699060	cg22827204	-0.082849	0.040637	-0.162497	-0.003201	-2.03877	0.041492	1.38204	5.10973	0.077703	0.60859	3	576	--+
3	36958743	cg06360956	-0.144178	0.070718	-0.282786	-0.00557	-2.03877	0.041492	1.38204	0.224954	0.893618	0	3	576	---
2	231418988	cg09936609	-0.048805	0.023939	-0.095726	-0.001885	-2.03873	0.041495	1.382	1.93928	0.379219	0	3	576	---
19	39996985	cg07614783	0.062328	0.030572	0.002407	0.12225	2.03872	0.041497	1.38198	0.666713	0.716515	0	3	576	+++
17	9958829	cg12275888	-0.104201	0.051111	-0.204379	-0.004023	-2.03871	0.041497	1.38198	1.52532	0.466424	0	3	576	---
21	43659938	cg18413230	0.096058	0.047117	0.003707	0.188408	2.03868	0.0415	1.38195	3.33553	0.188668	0.400396	3	576	+-+
14	64705476	cg08248849	-0.068338	0.033521	-0.134038	-0.002637	-2.03868	0.041501	1.38194	0.486131	0.78422	0	3	576	---
6	43065872	cg00148007	-0.05203	0.025521	-0.102052	-0.002008	-2.03866	0.041502	1.38193	1.1542	0.561524	0	3	576	---
20	35954679	cg17942328	0.066164	0.032455	0.002553	0.129775	2.03867	0.041502	1.38193	0.228234	0.892154	0	3	576	+++
1	157122820	cg18184785	0.085256	0.04182	0.003289	0.167224	2.03865	0.041503	1.38192	1.79265	0.408067	0	3	576	+-+
5	116027488	cg20546296	-0.066537	0.032638	-0.130506	-0.002567	-2.03866	0.041503	1.38192	7.17685	0.027642	0.721326	3	576	+--
2	239929147	cg22116328	0.075099	0.036838	0.002897	0.147301	2.03865	0.041504	1.38191	3.89251	0.142808	0.486193	3	576	++-
2	144659801	cg02562604	0.044778	0.021965	0.001727	0.087829	2.03865	0.041504	1.38191	1.53134	0.465022	0	3	576	+-+
14	89040659	cg14891833	-0.081144	0.039803	-0.159158	-0.00313	-2.03864	0.041505	1.3819	2.25857	0.323264	0.114486	3	576	---
19	4380225	cg15152819	-0.073287	0.03595	-0.143748	-0.002826	-2.03861	0.041508	1.38187	1.26422	0.53147	0	3	576	---
2	233060290	cg22029587	0.115168	0.056495	0.004438	0.225898	2.03856	0.041512	1.38182	4.27323	0.118054	0.53197	3	576	+++
10	127155331	cg17151708	-0.056879	0.027902	-0.111567	-0.002192	-2.03856	0.041513	1.38182	2.39671	0.30169	0.165522	3	576	---
5	171282934	cg19679501	-0.040742	0.019986	-0.079914	-0.00157	-2.03853	0.041515	1.38179	2.74444	0.253544	0.271254	3	576	-+-
2	74507714	cg25763455	0.099555	0.048837	0.003835	0.195276	2.03853	0.041515	1.38179	3.90091	0.142209	0.487299	3	576	+++
13	20774573	cg10900603	-0.109716	0.053822	-0.215207	-0.004225	-2.0385	0.041519	1.38176	4.96785	0.083415	0.597411	3	576	---
15	61831448	cg22144225	-0.061885	0.030358	-0.121387	-0.002382	-2.03848	0.041521	1.38173	0.63752	0.72705	0	3	576	-+-
12	100143036	cg21336876	0.082051	0.040252	0.003158	0.160944	2.03845	0.041523	1.38171	1.61483	0.44601	0	3	576	+++
6	1102143	cg04186487	-0.063849	0.031323	-0.125241	-0.002457	-2.03843	0.041525	1.38169	1.719	0.423374	0	3	576	-+-
9	97516339	cg10884199	-0.076062	0.037314	-0.149197	-0.002927	-2.03844	0.041525	1.38169	0.830483	0.660181	0	3	576	-+-
8	41701784	cg08786207	0.056246	0.027593	0.002164	0.110328	2.03843	0.041525	1.38169	4.95597	0.083912	0.596446	3	576	+++
11	83257914	cg05362191	-0.06788	0.033301	-0.13315	-0.002611	-2.0384	0.041529	1.38165	1.31213	0.51889	0	3	576	-+-
4	7591857	cg04340567	-0.075109	0.036848	-0.147331	-0.002888	-2.03838	0.04153	1.38164	0.220482	0.895618	0	3	576	---
3	14301613	cg27545985	-0.038567	0.01892	-0.07565	-0.001483	-2.03839	0.04153	1.38164	0.443877	0.800965	0	3	576	-+-
19	375745	cg05330259	0.093508	0.045874	0.003595	0.18342	2.03838	0.041531	1.38163	0.367977	0.831945	0	3	576	+++
13	98461768	cg09721840	0.058722	0.028808	0.002258	0.115187	2.03837	0.041531	1.38162	1.83968	0.398583	0	3	576	+++
19	54011914	cg05308495	0.098793	0.048467	0.003798	0.193789	2.03836	0.041532	1.38161	0.710068	0.70115	0	3	576	+-+
10	131160863	cg26202872	0.044205	0.021687	0.001699	0.086711	2.03834	0.041534	1.38159	0.677521	0.712653	0	3	576	+++
8	127543747	cg16485897	-0.057147	0.028036	-0.112097	-0.002196	-2.03833	0.041536	1.38158	1.09031	0.579751	0	3	576	---
2	64831435	cg08001199	-0.075736	0.037156	-0.148561	-0.00291	-2.03832	0.041537	1.38157	0.239243	0.887256	0	3	576	---
22	41392396	cg20107201	-0.097278	0.047725	-0.190818	-0.003737	-2.03831	0.041537	1.38156	1.03744	0.595283	0	3	576	---
12	40907459	cg21737434	-0.064256	0.031524	-0.126043	-0.002469	-2.03831	0.041538	1.38156	0.554122	0.758008	0	3	576	---
22	42368539	cg11353329	0.084265	0.041341	0.003237	0.165293	2.0383	0.041539	1.38155	1.47067	0.479344	0	3	576	+-+
6	133240917	cg14343214	0.08282	0.040632	0.003181	0.162458	2.03829	0.04154	1.38154	1.0386	0.594936	0	3	576	+++
2	119157562	cg11873147	0.07966	0.039082	0.00306	0.156261	2.03829	0.04154	1.38153	0.220034	0.895819	0	3	576	+++
16	11414420	cg03675052	-0.052744	0.025877	-0.103462	-0.002026	-2.03829	0.04154	1.38154	1.92009	0.382876	0	3	576	---
16	74667588	cg03930899	0.095523	0.046864	0.003668	0.187377	2.03828	0.041541	1.38152	1.08105	0.582444	0	3	576	+-+
1	196650624	cg06588136	-0.090043	0.044176	-0.176629	-0.003458	-2.03827	0.041542	1.38152	2.41282	0.299269	0.171096	3	576	---
2	227721709	cg04730276	0.065921	0.032343	0.002529	0.129312	2.03821	0.041548	1.38145	3.82024	0.148063	0.476472	3	576	+-+
1	28886312	cg03502625	-0.041365	0.020295	-0.081144	-0.001586	-2.03816	0.041552	1.38141	0.54377	0.761942	0	3	576	-+-
7	4818635	cg14940048	-0.058167	0.028539	-0.114103	-0.002231	-2.03816	0.041552	1.3814	1.50538	0.471097	0	3	576	---
19	49687567	cg23668335	-0.056285	0.027616	-0.110412	-0.002158	-2.03815	0.041553	1.38139	1.01096	0.603217	0	3	576	---
3	100609900	cg04071964	-0.050842	0.024945	-0.099736	-0.001949	-2.03815	0.041554	1.38139	0.659794	0.718998	0	3	576	---
19	54339310	cg23899409	0.124298	0.060986	0.004765	0.24383	2.03814	0.041555	1.38138	3.26672	0.195272	0.387765	3	576	+-+
6	83431208	cg05387146	0.121854	0.059787	0.004671	0.239036	2.03814	0.041555	1.38138	4.62459	0.099034	0.56753	3	576	+-+
18	37394026	cg06547959	-0.058654	0.028778	-0.11506	-0.002248	-2.03813	0.041556	1.38137	4.94519	0.084366	0.595567	3	576	---
12	123272172	cg10039051	-0.067313	0.033027	-0.132045	-0.00258	-2.03811	0.041557	1.38136	2.00926	0.36618	0.004608	3	576	---
6	169852106	cg13462850	-0.05129	0.025165	-0.100614	-0.001966	-2.03812	0.041557	1.38136	0.379427	0.827196	0	3	576	---
14	23555661	cg23813677	-0.077321	0.037938	-0.15168	-0.002963	-2.0381	0.041558	1.38134	0.630767	0.729509	0	3	576	-+-
2	66437738	cg06796713	0.072323	0.035486	0.002771	0.141874	2.03808	0.041561	1.38132	1.57922	0.454022	0	3	576	+-+
2	203014719	cg12356111	0.079691	0.039102	0.003052	0.156331	2.03805	0.041563	1.38129	0.211907	0.899466	0	3	576	+++
14	67533209	cg18143693	0.065631	0.032203	0.002512	0.12875	2.03802	0.041567	1.38125	0.830946	0.660028	0	3	576	+++
1	229431160	cg18343474	0.048626	0.023859	0.001861	0.09539	2.03801	0.041567	1.38125	0.476205	0.788122	0	3	576	+++
22	44676574	cg24019054	-0.048171	0.023637	-0.094499	-0.001844	-2.038	0.041568	1.38124	0.941332	0.624586	0	3	576	---
11	129642402	cg13658467	-0.063725	0.031268	-0.125011	-0.002439	-2.03801	0.041568	1.38125	0.62653	0.731056	0	3	576	---
6	31713864	cg02117884	-0.068834	0.033775	-0.135033	-0.002635	-2.03801	0.041568	1.38124	2.45592	0.292889	0.185641	3	576	---
8	127735732	cg19972619	0.06456	0.031678	0.002471	0.126649	2.03801	0.041568	1.38125	5.84928	0.053684	0.658078	3	576	+++
2	74508747	cg08255598	0.075015	0.036808	0.002871	0.147158	2.038	0.041569	1.38123	0.159705	0.923253	0	3	576	+++
10	48656575	cg00989323	0.096542	0.047372	0.003692	0.189391	2.03794	0.041574	1.38118	2.10796	0.348548	0.051214	3	576	+++
1	172154440	cg20002293	-0.079822	0.039168	-0.156592	-0.003052	-2.03792	0.041576	1.38115	1.60557	0.448079	0	3	576	-+-
19	2335085	cg13543572	-0.04276	0.020982	-0.083885	-0.001635	-2.03791	0.041577	1.38114	2.04207	0.360222	0.020603	3	576	---
11	111911015	cg08801037	-0.043549	0.021369	-0.085432	-0.001665	-2.03791	0.041577	1.38114	5.0609	0.079623	0.604814	3	576	---
16	2934757	cg06795750	0.044192	0.021685	0.001689	0.086695	2.03789	0.041579	1.38112	0.903543	0.636499	0	3	576	+++
1	64186457	cg16008418	0.055167	0.027071	0.002109	0.108226	2.0379	0.041579	1.38113	0.50195	0.778042	0	3	576	+++
19	46784808	cg21766592	-0.103896	0.050982	-0.203821	-0.00397	-2.03787	0.041581	1.3811	0.246185	0.884182	0	3	576	---
1	1974894	cg14598619	-0.087707	0.043039	-0.172063	-0.003351	-2.03787	0.041582	1.3811	0.153895	0.925939	0	3	576	---
16	1528575	cg06792310	-0.081238	0.039864	-0.159372	-0.003104	-2.03787	0.041582	1.38109	3.93357	0.139906	0.491555	3	576	---
13	112062892	cg08152546	-0.069687	0.034196	-0.136711	-0.002662	-2.03786	0.041583	1.38109	2.49183	0.287677	0.197378	3	576	---
8	105908749	cg06880727	0.066096	0.032434	0.002525	0.129667	2.03785	0.041584	1.38108	0.348428	0.840117	0	3	576	+++
17	82939322	cg10494973	-0.060343	0.029611	-0.11838	-0.002305	-2.03784	0.041584	1.38107	4.63248	0.098644	0.568266	3	576	---
1	11681159	cg24269024	0.10475	0.051403	0.004001	0.2055	2.03783	0.041585	1.38106	1.10022	0.576885	0	3	576	+-+
16	54513062	cg05793013	0.053571	0.026288	0.002046	0.105096	2.03784	0.041585	1.38107	2.82415	0.243637	0.291823	3	576	+-+
3	64449199	cg19960618	0.063356	0.03109	0.00242	0.124291	2.03783	0.041585	1.38106	3.60545	0.164849	0.445285	3	576	+-+
16	915856	cg04105547	-0.068378	0.033554	-0.134144	-0.002612	-2.03784	0.041585	1.38107	0.407239	0.815773	0	3	576	-+-
4	8269779	cg09495977	-0.056961	0.027952	-0.111746	-0.002175	-2.03781	0.041587	1.38104	3.29333	0.192691	0.392712	3	576	---
4	11414335	cg05906492	-0.084624	0.041527	-0.166017	-0.003231	-2.03781	0.041588	1.38103	2.05576	0.357764	0.027125	3	576	-+-
10	132666150	cg12399557	-0.07239	0.035524	-0.142018	-0.002763	-2.03778	0.041591	1.381	2.29573	0.317314	0.128816	3	576	---
22	36496371	cg01072968	-0.04747	0.023296	-0.09313	-0.001811	-2.03775	0.041594	1.38097	3.30314	0.191749	0.394515	3	576	---
9	83539336	cg02446878	0.078332	0.038441	0.002987	0.153676	2.03771	0.041597	1.38094	4.47358	0.106801	0.552931	3	576	+-+
17	18039350	cg15399785	0.065058	0.031928	0.00248	0.127636	2.03768	0.041601	1.3809	2.14117	0.342807	0.065932	3	576	+++
1	2043501	cg15356494	-0.055079	0.027031	-0.108059	-0.002099	-2.03766	0.041602	1.38088	1.65438	0.437276	0	3	576	---
15	90716895	cg22690576	0.071223	0.034954	0.002714	0.139733	2.03765	0.041603	1.38087	0.4071	0.815829	0	3	576	+++
2	222959600	cg06755427	0.046016	0.022583	0.001754	0.090279	2.03765	0.041604	1.38087	2.77232	0.250033	0.278583	3	576	+++
3	137047759	cg16143997	0.059825	0.02936	0.00228	0.117369	2.03765	0.041604	1.38087	0.224609	0.893772	0	3	576	+++
6	39095996	cg10136956	-0.063317	0.031074	-0.124222	-0.002413	-2.03765	0.041604	1.38087	1.32134	0.516504	0	3	576	---
14	102928210	cg14270581	0.048456	0.02378	0.001846	0.095066	2.03763	0.041605	1.38085	0.328706	0.848442	0	3	576	+-+
11	9210767	cg21780440	0.068832	0.03378	0.002623	0.135041	2.03764	0.041605	1.38086	0.679767	0.711853	0	3	576	+++
14	91254233	cg13012868	-0.039208	0.019242	-0.076923	-0.001494	-2.03763	0.041606	1.38085	7.16587	0.027794	0.720899	3	576	-+-
10	57143562	cg16126805	0.077593	0.03808	0.002956	0.152231	2.03762	0.041606	1.38084	1.44749	0.484932	0	3	576	+++
3	186809591	cg04120779	-0.119522	0.058659	-0.234493	-0.004552	-2.0376	0.041609	1.38081	0.427019	0.513456	0	2	313	--?
1	204129205	cg12066840	0.071515	0.035098	0.002723	0.140307	2.03758	0.04161	1.3808	0.109494	0.946725	0	3	576	+++
4	146057878	cg03720074	0.050401	0.024735	0.001919	0.098882	2.03759	0.04161	1.38081	1.86198	0.394164	0	3	576	+++
3	138938931	cg21530266	-0.094171	0.046218	-0.184759	-0.003583	-2.03752	0.041616	1.38074	0.855003	0.652136	0	3	576	-+-
16	67276578	cg26833781	-0.081924	0.040208	-0.160732	-0.003116	-2.0375	0.041618	1.38072	0.217655	0.896885	0	3	576	---
9	38160615	cg14381476	-0.059951	0.029424	-0.117622	-0.00228	-2.0375	0.041619	1.38071	1.89008	0.388665	0	3	576	---
1	183936936	cg12343460	0.064892	0.031849	0.002468	0.127316	2.0375	0.041619	1.38071	4.36579	0.112715	0.541893	3	576	+-+
10	48740250	cg12138626	-0.071612	0.035147	-0.140501	-0.002724	-2.03749	0.04162	1.3807	0.818125	0.664273	0	3	576	---
2	70258172	cg10759123	0.120147	0.058969	0.004568	0.235726	2.03747	0.041622	1.38068	0.06945	0.965871	0	3	576	+++
7	100860075	cg14506556	0.046642	0.022892	0.001773	0.091511	2.03746	0.041623	1.38067	0.992882	0.608693	0	3	576	+++
6	32087933	cg23724858	-0.053249	0.026135	-0.104473	-0.002024	-2.03744	0.041625	1.38065	0.230458	0.891162	0	3	576	---
1	233295752	cg05104069	0.066931	0.032851	0.002543	0.13132	2.03741	0.041628	1.38062	2.59245	0.273562	0.22853	3	576	+-+
13	109135854	cg01486421	-0.053188	0.026106	-0.104356	-0.00202	-2.0374	0.041629	1.3806	2.06301	0.35647	0.030543	3	576	-+-
19	402578	cg20118301	-0.064158	0.03149	-0.125878	-0.002437	-2.03739	0.041629	1.3806	1.07791	0.583358	0	3	576	---
6	134004897	cg18225523	-0.072843	0.035753	-0.14292	-0.002767	-2.03739	0.041629	1.3806	2.94976	0.228806	0.321979	3	576	-+-
6	26332023	cg00643086	0.088965	0.043666	0.003379	0.17455	2.03739	0.041629	1.3806	3.25703	0.196221	0.385943	3	576	+++
1	201422973	cg22449085	0.076892	0.037741	0.00292	0.150863	2.03736	0.041632	1.38057	1.26833	0.530377	0	3	576	+++
13	61415725	cg02246190	-0.069288	0.034009	-0.135945	-0.002631	-2.03736	0.041633	1.38056	0.531476	0.76664	0	3	576	-+-
9	34377425	cg14013337	0.06859	0.033666	0.002604	0.134576	2.03736	0.041633	1.38057	0.781536	0.676537	0	3	576	+++
11	46751514	cg15397551	-0.093251	0.045771	-0.182962	-0.00354	-2.03734	0.041635	1.38054	2.87251	0.237817	0.303745	3	576	---
16	11345675	cg07715894	-0.099801	0.048986	-0.195814	-0.003789	-2.03734	0.041635	1.38055	0.377902	0.827827	0	3	576	---
14	101066410	cg23456330	0.06221	0.030535	0.002361	0.122059	2.03733	0.041635	1.38054	2.12356	0.34584	0.058184	3	576	+++
17	80874732	cg27129144	0.058536	0.028732	0.002222	0.11485	2.03734	0.041635	1.38054	4.88051	0.087138	0.590207	3	576	+-+
1	109653803	cg04553903	-0.094322	0.046297	-0.185064	-0.00358	-2.03733	0.041636	1.38053	0.984278	0.611317	0	3	576	---
12	114449851	cg24592576	-0.064183	0.031504	-0.125931	-0.002435	-2.0373	0.041638	1.38051	0.910061	0.634429	0	3	576	---
6	4021128	cg02682829	-0.123078	0.060413	-0.241487	-0.004669	-2.03728	0.041641	1.38048	2.17333	0.33734	0.079753	3	576	---
11	124869437	cg02577122	-0.083388	0.040931	-0.163614	-0.003163	-2.03728	0.041641	1.38048	3.55273	0.169252	0.437052	3	576	---
12	76031066	cg07430153	0.07061	0.034659	0.002677	0.138542	2.03725	0.041644	1.38045	4.14468	0.125891	0.517453	3	576	+--
6	506300	cg22879994	0.06798	0.033369	0.002578	0.133383	2.03724	0.041644	1.38045	1.55676	0.459149	0	3	576	+++
6	1620451	cg23817096	-0.080452	0.03949	-0.157853	-0.00305	-2.03724	0.041644	1.38045	1.41973	0.233447	0.295642	2	313	--?
3	187744924	cg19774694	-0.091921	0.045121	-0.180359	-0.003483	-2.0372	0.041649	1.3804	0.449015	0.798909	0	3	576	---
17	50694399	cg27019821	0.047333	0.023235	0.001793	0.092873	2.03718	0.041651	1.38038	5.21573	0.073692	0.616545	3	576	+-+
6	108118315	cg22727304	0.111394	0.054681	0.00422	0.218568	2.03718	0.041651	1.38038	1.32664	0.515139	0	3	576	+++
3	74267586	cg02471205	-0.073615	0.036136	-0.144442	-0.002788	-2.03716	0.041652	1.38036	1.55858	0.458732	0	3	576	---
5	40834588	cg11498652	0.123652	0.060699	0.004682	0.242622	2.03714	0.041654	1.38034	1.21427	0.544911	0	3	576	+-+
15	43492827	cg24479965	0.134372	0.065961	0.005088	0.263657	2.03713	0.041655	1.38033	0.518899	0.771476	0	3	576	+++
17	59220402	cg24171114	0.078619	0.038593	0.002977	0.154262	2.03714	0.041655	1.38034	4.55044	0.102774	0.560482	3	576	+++
7	1033618	cg17158941	-0.052297	0.025672	-0.102614	-0.00198	-2.03713	0.041656	1.38033	0.532079	0.766409	0	3	576	-+-
3	134795273	cg14859047	0.055335	0.027164	0.002094	0.108576	2.0371	0.041658	1.3803	0.802843	0.669368	0	3	576	+++
5	55995070	cg13999099	0.042283	0.020756	0.0016	0.082966	2.0371	0.041659	1.3803	0.238866	0.887423	0	3	576	+++
19	38774079	cg03793778	0.02476	0.012155	0.000937	0.048584	2.03708	0.04166	1.38028	1.92681	0.381591	0	3	576	+++
17	47821474	cg14424625	0.055221	0.027108	0.002089	0.108352	2.03707	0.041661	1.38027	0.621161	0.733021	0	3	576	+++
16	83898922	cg07319108	0.045935	0.022549	0.001738	0.090132	2.03707	0.041661	1.38027	1.27023	0.529875	0	3	576	+++
14	20592189	cg14149503	0.108944	0.053481	0.004122	0.213766	2.03707	0.041662	1.38026	0.210869	0.899934	0	3	576	+++
6	31875131	cg22882121	-0.052722	0.025881	-0.10345	-0.001995	-2.03707	0.041662	1.38026	2.61362	0.270682	0.234777	3	576	-+-
11	123575661	cg12728690	0.054502	0.026755	0.002062	0.106943	2.03705	0.041663	1.38024	0.154725	0.925554	0	3	576	+++
12	54385390	cg04566677	0.042727	0.020975	0.001616	0.083837	2.03705	0.041664	1.38024	1.98385	0.370863	0	3	576	+++
10	72813121	cg01940429	-0.062835	0.030846	-0.123292	-0.002377	-2.03705	0.041664	1.38024	1.30044	0.52193	0	3	576	---
22	46045246	cg23564243	-0.053033	0.026035	-0.104061	-0.002005	-2.03702	0.041667	1.38021	0.663923	0.717515	0	3	576	---
19	4182693	cg02518671	0.065589	0.032199	0.002479	0.128699	2.037	0.041669	1.38019	0.793665	0.672447	0	3	576	+-+
11	132448447	cg11830986	-0.061522	0.030202	-0.120718	-0.002325	-2.03699	0.041669	1.38018	8.85096	0.011968	0.774036	3	576	+--
17	6635467	cg23122412	-0.071368	0.035036	-0.140039	-0.002698	-2.037	0.041669	1.38019	5.75492	0.056277	0.652472	3	576	---
1	43304851	cg12739119	0.123111	0.060438	0.004654	0.241569	2.037	0.041669	1.38019	0	1	NA	1	263	??+
15	43510689	cg18585940	0.052089	0.025572	0.001969	0.102209	2.03698	0.04167	1.38017	0.373788	0.829532	0	3	576	+++
18	13824072	cg15966876	0.083582	0.041032	0.003159	0.164006	2.03698	0.041671	1.38017	0.495741	0.780461	0	3	576	+++
16	68085281	cg07026259	0.114132	0.05603	0.004312	0.223952	2.03696	0.041673	1.38015	1.83407	0.399702	0	3	576	+-+
11	8315835	cg01764559	-0.030195	0.014824	-0.05925	-0.00114	-2.03694	0.041675	1.38012	0.050643	0.974996	0	3	576	---
17	58337251	cg23209016	0.045264	0.022222	0.001709	0.088818	2.03692	0.041676	1.38011	0.299099	0.861096	0	3	576	+-+
15	49155047	cg14482068	0.057553	0.028255	0.002172	0.112934	2.03688	0.04168	1.38007	1.4661	0.48044	0	3	576	+++
7	108569637	cg25762580	0.049803	0.02445	0.00188	0.097725	2.03689	0.04168	1.38008	0.855633	0.651931	0	3	576	+++
9	112379574	cg13191935	0.100884	0.049529	0.003807	0.19796	2.03687	0.041681	1.38006	0.706188	0.702511	0	3	576	+++
17	74603640	cg22839460	-0.053208	0.026122	-0.104407	-0.002008	-2.03686	0.041682	1.38005	2.43443	0.296053	0.178454	3	576	---
3	60431081	cg07850135	-0.087606	0.04301	-0.171906	-0.003306	-2.03686	0.041683	1.38004	0.113498	0.944831	0	3	576	---
6	1297906	cg08171365	-0.074325	0.036491	-0.145847	-0.002803	-2.0368	0.041688	1.37999	0.220636	0.895549	0	3	576	---
3	45689525	cg15060177	0.072256	0.035476	0.002724	0.141788	2.03679	0.041689	1.37997	1.9481	0.37755	0	3	576	+++
2	19274917	cg03703157	0.081114	0.039824	0.003058	0.15917	2.0368	0.041689	1.37998	2.95114	0.228649	0.322295	3	576	+-+
14	94689446	cg16462006	0.137773	0.067643	0.005194	0.270353	2.03678	0.041691	1.37996	1.19433	0.550371	0	3	576	+-+
17	12973909	cg01524893	-0.052315	0.025685	-0.102657	-0.001972	-2.03678	0.041691	1.37996	4.51605	0.104557	0.557135	3	576	-+-
2	240625206	cg12485972	0.119007	0.058429	0.004485	0.233529	2.03676	0.041693	1.37994	2.30524	0.315808	0.132412	3	576	+++
10	88990418	cg04230403	-0.095603	0.046939	-0.187604	-0.003602	-2.03673	0.041696	1.37991	2.70279	0.258879	0.260023	3	576	-+-
20	54139136	cg12951236	-0.13569	0.066622	-0.266269	-0.005111	-2.03671	0.041697	1.37989	0.359334	0.548876	0	2	313	--?
11	65780556	cg15633416	0.115781	0.056847	0.004361	0.227202	2.03672	0.041697	1.3799	1.08381	0.58164	0	3	576	+++
1	153566920	cg19907725	-0.04211	0.020675	-0.082633	-0.001586	-2.03671	0.041697	1.37989	9.29678	0.009577	0.784872	3	576	+--
14	45135917	cg23052213	0.062333	0.030605	0.002347	0.122318	2.0367	0.041698	1.37988	0.232778	0.890129	0	3	576	+++
1	20941878	cg25293601	0.081275	0.039905	0.003061	0.15949	2.0367	0.041698	1.37988	4.68992	0.095851	0.573553	3	576	+++
16	3233785	cg01717452	0.079575	0.039071	0.002996	0.156154	2.03668	0.0417	1.37986	4.70655	0.095057	0.57506	3	576	+-+
15	79896434	cg02196730	0.137218	0.067373	0.005167	0.269269	2.03669	0.0417	1.37987	0.256073	0.879821	0	3	576	+++
17	7320825	cg20004345	0.071322	0.035019	0.002685	0.139959	2.03668	0.041701	1.37986	0.299129	0.861083	0	3	576	+++
5	179550324	cg10693251	0.079331	0.038951	0.002986	0.155676	2.03666	0.041702	1.37984	0.94188	0.624415	0	3	576	+++
14	76961884	cg27302354	0.088924	0.043661	0.003348	0.1745	2.03667	0.041702	1.37985	0.429286	0.806829	0	3	576	+-+
4	168656787	cg04743106	-0.122165	0.059983	-0.239732	-0.004598	-2.03666	0.041702	1.37984	0.073665	0.963838	0	3	576	---
2	236114095	cg23467747	0.06902	0.033889	0.002598	0.135443	2.03666	0.041703	1.37983	0.098509	0.951939	0	3	576	+++
7	5419796	cg05020273	0.086582	0.042512	0.003258	0.169905	2.03664	0.041704	1.37982	1.95109	0.376986	0	3	576	+++
3	172246524	cg19244312	0.056728	0.027854	0.002135	0.111321	2.03663	0.041705	1.37981	2.2929	0.317762	0.127744	3	576	+++
15	40906335	cg23125506	0.043268	0.021245	0.001627	0.084909	2.03659	0.041709	1.37977	0.555183	0.757606	0	3	576	+++
1	151534132	cg13376886	0.064969	0.031901	0.002444	0.127494	2.0366	0.041709	1.37977	1.19668	0.549723	0	3	576	+++
6	29427409	cg03612791	-0.069028	0.033894	-0.135461	-0.002596	-2.03658	0.04171	1.37976	3.35864	0.186501	0.40452	3	576	---
13	108086835	cg07674804	0.182892	0.089804	0.006877	0.358908	2.03658	0.041711	1.37975	1.0665	0.586696	0	3	576	+++
19	41262596	cg23652526	0.073645	0.036161	0.002769	0.144521	2.03657	0.041711	1.37975	4.90277	0.086174	0.592067	3	576	+++
6	89894083	cg08947964	-0.072662	0.035679	-0.142592	-0.002732	-2.03656	0.041712	1.37974	4.33963	0.114199	0.539131	3	576	--+
11	64126980	cg02914667	0.044691	0.021944	0.00168	0.087701	2.03657	0.041712	1.37974	4.54867	0.102865	0.560311	3	576	+-+
2	231229455	cg00476790	0.058208	0.028582	0.002188	0.114229	2.03654	0.041714	1.37972	1.54151	0.214393	0.351286	2	313	++?
11	126427297	cg22871707	0.056402	0.027695	0.00212	0.110685	2.03655	0.041714	1.37972	0.037785	0.981285	0	3	576	+++
22	27801737	cg25803927	0.077211	0.037913	0.002902	0.15152	2.03654	0.041715	1.37971	2.42337	0.297696	0.174702	3	576	+++
6	6943474	cg22748944	-0.042289	0.020765	-0.08299	-0.001589	-2.03653	0.041715	1.3797	1.90077	0.386592	0	3	576	-+-
2	177392239	cg09715123	-0.046604	0.022884	-0.091456	-0.001751	-2.03651	0.041717	1.37968	4.29218	0.116941	0.534036	3	576	-+-
17	73551281	cg02234489	-0.065215	0.032023	-0.12798	-0.00245	-2.0365	0.041718	1.37967	0.581006	0.747887	0	3	576	-+-
16	55543830	cg00863861	-0.093809	0.046064	-0.184094	-0.003524	-2.0365	0.041719	1.37967	2.97533	0.2259	0.327804	3	576	---
10	124523193	cg10506747	-0.052905	0.025979	-0.103823	-0.001987	-2.03649	0.04172	1.37966	1.4164	0.492529	0	3	576	---
10	129777831	cg27413539	-0.055838	0.027419	-0.109579	-0.002097	-2.03647	0.041722	1.37964	9.79546	0.007464	0.795824	3	576	-+-
21	33642767	cg00518698	-0.06039	0.029655	-0.118514	-0.002267	-2.03644	0.041724	1.37961	0.176053	0.915737	0	3	576	---
3	16885348	cg06679572	0.050441	0.024769	0.001894	0.098989	2.03645	0.041724	1.37962	1.57125	0.455834	0	3	576	+++
5	172772251	cg23162310	0.086536	0.042494	0.003248	0.169824	2.03643	0.041725	1.3796	1.20442	0.547602	0	3	576	+++
17	37742402	cg12134754	0.068412	0.033594	0.002568	0.134255	2.03644	0.041725	1.37961	1.40856	0.494465	0	3	576	+++
1	241848130	cg04158730	0.039377	0.019336	0.001477	0.077276	2.0364	0.041729	1.37957	3.00496	0.222578	0.334434	3	576	+-+
4	115678621	cg04069948	0.040112	0.019697	0.001505	0.078719	2.03638	0.04173	1.37955	0.59739	0.741785	0	3	576	+-+
4	8580499	cg18901644	-0.074887	0.036775	-0.146966	-0.002809	-2.03639	0.04173	1.37955	0.430861	0.806194	0	3	576	---
1	214628631	cg01586170	-0.101892	0.050036	-0.199963	-0.003822	-2.03638	0.041731	1.37954	5.05209	0.079975	0.604124	3	576	---
5	141321094	cg06284322	-0.119992	0.058925	-0.235485	-0.004499	-2.03635	0.041733	1.37952	1.60194	0.448892	0	3	576	-+-
8	1892627	cg24613789	0.11088	0.054451	0.004156	0.217603	2.03633	0.041736	1.37949	2.38146	0.303999	0.160179	3	576	+++
6	89146031	cg10496915	0.078447	0.038524	0.00294	0.153955	2.03631	0.041738	1.37947	1.49035	0.474651	0	3	576	+-+
8	144459213	cg02839896	0.053087	0.02607	0.001989	0.104184	2.0363	0.041739	1.37946	0.00644	0.996785	0	3	576	+++
1	185015572	cg08461629	-0.091375	0.044873	-0.179325	-0.003424	-2.0363	0.041739	1.37946	0.049287	0.975658	0	3	576	---
14	105405542	cg07521506	-0.063774	0.031319	-0.125158	-0.00239	-2.0363	0.041739	1.37946	2.19523	0.333665	0.088936	3	576	---
6	75865852	cg07190246	0.05183	0.025453	0.001942	0.101719	2.03628	0.041741	1.37944	3.31201	0.1909	0.396137	3	576	+-+
17	36939848	cg03146993	0.088339	0.043383	0.003309	0.173369	2.03627	0.041741	1.37943	1.5224	0.467105	0	3	576	+++
10	102471132	cg09502430	0.049568	0.024343	0.001857	0.09728	2.03627	0.041742	1.37943	2.85277	0.240176	0.298926	3	576	+++
18	79848798	cg15646919	0.041716	0.020486	0.001562	0.081869	2.03626	0.041743	1.37942	0.773578	0.679234	0	3	576	+-+
5	5265395	cg00087067	-0.04286	0.021049	-0.084115	-0.001605	-2.03625	0.041743	1.37941	1.69392	0.428715	0	3	576	---
3	107957374	cg27275023	0.056566	0.02778	0.002118	0.111014	2.03625	0.041744	1.3794	1.35995	0.506631	0	3	576	+++
19	3505954	cg02792140	0.086778	0.042617	0.003249	0.170308	2.03624	0.041744	1.3794	1.65481	0.437183	0	3	576	+++
1	29726585	cg08554277	0.070983	0.034859	0.002658	0.139307	2.03625	0.041744	1.3794	1.38523	0.500267	0	3	576	+++
8	142426722	cg14376312	0.087427	0.042935	0.003273	0.17158	2.03624	0.041745	1.3794	0.382474	0.825937	0	3	576	+++
16	72008795	cg24514137	0.11556	0.056753	0.004325	0.226796	2.03621	0.041747	1.37937	0.766421	0.681669	0	3	576	+++
20	41028865	cg16376234	0.063508	0.031189	0.002377	0.12464	2.0362	0.041748	1.37936	1.1579	0.560486	0	3	576	+++
17	48602643	cg21816532	0.04595	0.022567	0.00172	0.090181	2.0362	0.041749	1.37936	1.08902	0.580127	0	3	576	+++
1	226654753	cg01910727	-0.042358	0.020803	-0.083132	-0.001585	-2.03618	0.04175	1.37934	0.461927	0.793768	0	3	576	---
14	20682175	cg20031457	0.051607	0.025345	0.001931	0.101283	2.03617	0.041751	1.37933	1.76104	0.414566	0	3	576	+++
7	1352936	cg20167679	0.06537	0.032105	0.002446	0.128295	2.03618	0.041751	1.37933	1.60703	0.447752	0	3	576	+-+
14	93939360	cg11196350	-0.050165	0.024637	-0.098453	-0.001877	-2.03618	0.041751	1.37933	4.48825	0.10602	0.554392	3	576	---
11	70609556	cg16358215	-0.099784	0.049006	-0.195835	-0.003733	-2.03618	0.041751	1.37933	1.7299	0.421072	0	3	576	-+-
4	15234299	cg24759016	-0.054466	0.02675	-0.106896	-0.002036	-2.03612	0.041757	1.37928	1.71532	0.424153	0	3	576	---
17	69099627	cg11375638	0.053054	0.026056	0.001983	0.104124	2.03611	0.041758	1.37926	0.001178	0.972623	0	2	313	++?
4	168865312	cg07895203	0.062361	0.030628	0.002331	0.122391	2.03611	0.041758	1.37926	0.242805	0.885677	0	3	576	+++
5	51415849	cg06214473	-0.054727	0.026878	-0.107409	-0.002046	-2.03611	0.041758	1.37926	0.14787	0.928732	0	3	576	---
7	151058232	cg22591433	0.158847	0.078015	0.005938	0.311756	2.03611	0.041758	1.37926	2.35786	0.307608	0.151773	3	576	+++
1	11980619	cg07416818	0.053337	0.026196	0.001994	0.104681	2.0361	0.041759	1.37925	1.93539	0.379957	0	3	576	+++
15	101237555	cg20357538	-0.051792	0.025437	-0.101649	-0.001935	-2.03607	0.041762	1.37922	0.199526	0.655104	0	2	313	--?
7	139821572	cg01584377	0.048204	0.023675	0.001801	0.094607	2.03605	0.041763	1.3792	3.13989	0.208057	0.363035	3	576	+++
2	135212779	cg11949175	-0.058226	0.028597	-0.114276	-0.002175	-2.03605	0.041764	1.3792	0.55655	0.757089	0	3	576	---
16	89307179	cg05352530	0.052169	0.025623	0.001948	0.102391	2.03601	0.041768	1.37916	0.716927	0.698749	0	3	576	+-+
11	61538534	cg10332513	-0.041138	0.020205	-0.08074	-0.001536	-2.036	0.041769	1.37915	0.485163	0.7846	0	3	576	---
4	186726535	cg12769506	-0.062747	0.030819	-0.123153	-0.002342	-2.03599	0.04177	1.37914	2.78017	0.249054	0.280619	3	576	---
2	106194625	cg17912513	0.089976	0.044193	0.003358	0.176593	2.03598	0.041771	1.37913	0.541182	0.762928	0	3	576	+++
6	109690482	cg23959518	0.061865	0.030386	0.002308	0.121422	2.03597	0.041772	1.37912	0.207039	0.901659	0	3	576	+++
6	29748408	cg17014345	-0.061591	0.030252	-0.120885	-0.002298	-2.03596	0.041773	1.3791	7.77774	0.020468	0.742856	3	576	-+-
18	63775803	cg17251713	0.065579	0.03221	0.002447	0.128711	2.03596	0.041773	1.37911	0.502718	0.777743	0	3	576	+++
8	141173336	cg18716390	-0.074585	0.036634	-0.146388	-0.002783	-2.03596	0.041773	1.3791	0.213477	0.898761	0	3	576	---
11	123654956	cg15457899	-0.055952	0.027482	-0.109817	-0.002087	-2.03595	0.041774	1.3791	0.047583	0.976489	0	3	576	---
5	127073460	cg27097438	0.179015	0.087928	0.006675	0.351355	2.03592	0.041777	1.37906	0.899832	0.637682	0	3	576	+-+
4	7772782	cg20929387	0.075338	0.037004	0.002809	0.147866	2.03591	0.041778	1.37905	1.31299	0.251853	0.238382	2	313	+-?
12	26833335	cg01103812	0.057469	0.028228	0.002142	0.112795	2.0359	0.041779	1.37904	1.73985	0.418983	0	3	576	+-+
7	157017828	cg02321112	-0.044882	0.022045	-0.08809	-0.001673	-2.0359	0.041779	1.37904	0.494866	0.780802	0	3	576	---
13	51223002	cg09338645	-0.061492	0.030204	-0.120692	-0.002292	-2.03588	0.041781	1.37902	1.30217	0.52148	0	3	576	---
14	66117436	cg19023832	0.060329	0.029633	0.002249	0.118409	2.03588	0.041781	1.37902	0.120144	0.941696	0	3	576	+++
6	89638403	cg21264329	0.09842	0.048343	0.003668	0.193172	2.03587	0.041782	1.37901	0.225587	0.893335	0	3	576	+++
18	78638310	cg27206367	0.065237	0.032044	0.002431	0.128043	2.03586	0.041783	1.379	0.485443	0.78449	0	3	576	+++
8	140526920	cg03139489	0.089071	0.043751	0.003319	0.174823	2.03586	0.041783	1.379	1.37076	0.503899	0	3	576	+++
22	17085013	cg26298038	0.122467	0.060155	0.004563	0.240372	2.03586	0.041783	1.379	1.09338	0.578862	0	3	576	+-+
12	117186847	cg25143871	-0.078685	0.03865	-0.154438	-0.002932	-2.03585	0.041784	1.37899	6.51874	0.038413	0.693192	3	576	---
3	122793939	cg12442404	0.076901	0.037774	0.002865	0.150938	2.03584	0.041785	1.37898	2.9053	0.23395	0.311602	3	576	+-+
1	230747421	cg04286193	-0.048119	0.023636	-0.094445	-0.001793	-2.03584	0.041785	1.37898	0.920569	0.631104	0	3	576	-+-
8	79652858	cg05821197	-0.035273	0.017326	-0.069233	-0.001314	-2.03582	0.041787	1.37896	1.38013	0.501544	0	3	576	-+-
1	29181351	cg14195915	0.086747	0.04261	0.00323	0.170263	2.03581	0.041788	1.37895	0.579575	0.748423	0	3	576	+++
1	53266020	cg03938516	0.061378	0.030149	0.002285	0.120471	2.0358	0.041788	1.37894	3.48199	0.175345	0.425617	3	576	+++
3	159763903	cg22511079	0.065979	0.03241	0.002457	0.129502	2.0358	0.041789	1.37894	4.17452	0.124027	0.520902	3	576	+++
9	17134840	cg21045612	-0.048582	0.023864	-0.095355	-0.001809	-2.03579	0.04179	1.37893	2.24391	0.325642	0.108701	3	576	---
6	503856	cg17808866	0.045969	0.022581	0.001711	0.090227	2.03579	0.04179	1.37892	2.6268	0.268904	0.238618	3	576	+++
20	64151361	cg10036309	0.046022	0.022607	0.001713	0.090332	2.03577	0.041792	1.37891	3.69278	0.157806	0.458402	3	576	+++
17	843774	cg21696636	-0.077583	0.03811	-0.152279	-0.002887	-2.03576	0.041793	1.3789	1.70928	0.425437	0	3	576	---
5	154273339	cg14635573	0.101291	0.049756	0.003769	0.198813	2.03574	0.041795	1.37888	0.763956	0.68251	0	3	576	+-+
8	30849451	cg00589833	0.07302	0.035869	0.002717	0.143323	2.03574	0.041795	1.37888	3.72496	0.155287	0.463082	3	576	+-+
14	99201002	cg12737475	0.048148	0.023652	0.001791	0.094506	2.03572	0.041797	1.37886	0.220532	0.895596	0	3	576	+++
10	31134012	cg11944757	-0.066919	0.032872	-0.131348	-0.002489	-2.03571	0.041798	1.37885	3.20622	0.201269	0.376213	3	576	-+-
13	39038135	cg14955692	0.063169	0.03103	0.002349	0.123988	2.03571	0.041798	1.37885	1.05746	0.589353	0	3	576	+++
10	87863364	cg13885325	0.101275	0.04975	0.003766	0.198785	2.03569	0.0418	1.37882	13.7699	0.001023	0.854756	3	576	-++
1	225435325	cg23000578	-0.07841	0.038518	-0.153906	-0.002915	-2.03567	0.041802	1.37881	0.339407	0.843915	0	3	576	---
10	4188514	cg06095631	0.06908	0.033935	0.002567	0.135593	2.03564	0.041805	1.37877	0.751977	0.68661	0	3	576	+-+
3	101676680	cg22793458	0.060552	0.029746	0.00225	0.118853	2.03563	0.041806	1.37877	1.02406	0.599277	0	3	576	+-+
4	15233582	cg04686634	-0.048997	0.02407	-0.096175	-0.001819	-2.03557	0.041812	1.3787	3.25766	0.196159	0.386063	3	576	--+
7	137899467	cg13656809	-0.100267	0.049258	-0.196813	-0.003722	-2.03556	0.041814	1.37868	3.65555	0.160771	0.452886	3	576	---
12	25198925	cg06821789	-0.065728	0.03229	-0.129017	-0.002439	-2.03554	0.041815	1.37867	1.51053	0.469887	0	3	576	---
12	85280136	cg25678815	-0.068162	0.033486	-0.133795	-0.002529	-2.03551	0.041818	1.37864	1.69837	0.427763	0	3	576	---
15	32720406	cg14605150	-0.091223	0.044816	-0.179062	-0.003383	-2.0355	0.04182	1.37862	4.27196	0.118129	0.53183	3	576	--+
6	19664202	cg03640036	0.065218	0.03204	0.002419	0.128017	2.03549	0.04182	1.37862	0.105168	0.948774	0	3	576	+++
11	64166079	cg19371262	0.072671	0.035702	0.002695	0.142648	2.03549	0.04182	1.37861	0.953513	0.620794	0	3	576	+++
5	179261306	cg13398440	0.066253	0.032549	0.002456	0.13005	2.03547	0.041822	1.37859	0.842122	0.65635	0	3	576	+++
6	44022441	cg06068454	0.061394	0.030162	0.002276	0.120511	2.03546	0.041823	1.37858	0.129081	0.937498	0	3	576	+++
17	20302339	cg20613872	0.036257	0.017813	0.001344	0.07117	2.03544	0.041825	1.37857	2.17126	0.337689	0.078875	3	576	+++
14	49861759	cg06798092	-0.051029	0.02507	-0.100166	-0.001891	-2.03544	0.041825	1.37856	4.24871	0.11951	0.529269	3	576	-+-
11	68386629	cg17400609	0.053563	0.026315	0.001985	0.105141	2.03543	0.041826	1.37855	2.87187	0.237893	0.30359	3	576	+-+
12	124419121	cg10078645	-0.044984	0.022101	-0.088301	-0.001666	-2.03539	0.04183	1.37852	2.4801	0.115295	0.59679	2	313	-+?
