## Supplemental Tables for "Epigenetic and Genetic Profiling of Comorbidity Patterns among Substance Dependence Diagnoses" (part 6 of 15)

### Sheet: T3.EWAS-AD+TD (continued)
Table S3. EWAS of meta-analysed AD+TD across three ancestries, significant associations are bolded
21	43718961	cg24059718	0.063402	0.03115	0.002348	0.124456	2.03539	0.04183	1.37851	0.021724	0.989197	0	3	576	+++
10	17643265	cg14527545	0.085314	0.041916	0.003159	0.167468	2.03538	0.041831	1.3785	6.40047	0.040753	0.687523	3	576	+-+
6	31666001	cg24277128	0.030758	0.015112	0.001139	0.060377	2.03538	0.041831	1.3785	0.157555	0.924246	0	3	576	+++
22	43025651	cg22041456	0.043837	0.021538	0.001623	0.086051	2.03536	0.041833	1.37848	4.42564	0.109392	0.548088	3	576	++-
12	65121702	cg21671595	0.063065	0.030985	0.002335	0.123795	2.03535	0.041834	1.37847	0.335271	0.845662	0	3	576	+++
11	3232665	cg16405908	0.04855	0.023854	0.001797	0.095304	2.03535	0.041834	1.37847	1.8913	0.388427	0	3	576	+++
7	80134477	cg04174014	-0.082199	0.040386	-0.161355	-0.003043	-2.03534	0.041835	1.37846	0.623684	0.732097	0	3	576	---
2	217893455	cg04900356	0.054485	0.02677	0.002017	0.106953	2.03533	0.041836	1.37845	0.963816	0.617604	0	3	576	+++
1	51729396	cg23461147	0.074519	0.036613	0.002758	0.14628	2.03534	0.041836	1.37845	0.263535	0.876545	0	3	576	+++
19	12640279	cg05337222	0.046564	0.022878	0.001723	0.091405	2.03533	0.041836	1.37845	1.44627	0.48523	0	3	576	+++
1	233615444	cg13110283	-0.073428	0.036077	-0.144139	-0.002718	-2.03533	0.041836	1.37845	5.45951	0.065235	0.633667	3	576	---
22	30607599	cg04081402	-0.051943	0.025521	-0.101964	-0.001922	-2.03532	0.041837	1.37844	1.51966	0.467746	0	3	576	-+-
17	50181346	cg27573017	0.041712	0.020494	0.001543	0.08188	2.03531	0.041838	1.37843	1.69616	0.428236	0	3	576	+++
9	97633412	cg04641380	0.065725	0.032293	0.002432	0.129019	2.0353	0.041839	1.37842	0.480206	0.786547	0	3	576	+++
8	11284385	cg07725729	0.086616	0.042557	0.003204	0.170027	2.0353	0.04184	1.37841	0.445805	0.800193	0	3	576	+++
9	129439722	cg24784946	-0.058988	0.028983	-0.115793	-0.002182	-2.03529	0.041841	1.3784	0.33653	0.84513	0	3	576	---
8	28463762	cg25113483	-0.084825	0.041678	-0.166515	-0.003136	-2.03524	0.041846	1.37835	2.50539	0.285734	0.201721	3	576	-+-
1	192808755	cg12047012	0.087872	0.043176	0.003247	0.172497	2.03521	0.041848	1.37833	1.47784	0.47763	0	3	576	+-+
17	76538908	cg03077953	-0.056664	0.027842	-0.111235	-0.002093	-2.03519	0.04185	1.3783	1.07758	0.583455	0	3	576	---
2	20052231	cg23821541	0.079002	0.038818	0.002919	0.155085	2.0352	0.04185	1.37831	0.562505	0.754838	0	3	576	+++
14	20684512	cg02939508	-0.115712	0.056856	-0.227149	-0.004275	-2.03519	0.04185	1.3783	1.21558	0.544553	0	3	576	---
19	10729492	cg15774882	0.070324	0.034554	0.002598	0.13805	2.03517	0.041852	1.37828	0.02353	0.988304	0	3	576	+++
12	53220492	cg07189183	0.080798	0.039701	0.002984	0.158612	2.03516	0.041853	1.37827	1.44466	0.485619	0	3	576	+-+
5	72179283	cg17601785	0.127383	0.062591	0.004705	0.250062	2.03516	0.041853	1.37827	4.08115	0.129954	0.509942	3	576	++-
12	76348755	cg02930132	-0.062232	0.030579	-0.122166	-0.002298	-2.03516	0.041853	1.37827	0.084639	0.958563	0	3	576	---
19	15419143	cg04028591	0.075277	0.036989	0.002778	0.147775	2.03511	0.041858	1.37822	1.44275	0.486084	0	3	576	+++
4	1805559	cg09576124	-0.047619	0.023399	-0.09348	-0.001757	-2.03511	0.041858	1.37822	0.873523	0.646125	0	3	576	---
4	75672030	cg09922435	0.074479	0.036597	0.002748	0.146209	2.0351	0.04186	1.3782	1.2497	0.535342	0	3	576	+++
19	17555340	cg03138405	0.074583	0.036649	0.002751	0.146415	2.03507	0.041863	1.37817	2.20793	0.331554	0.094173	3	576	+++
19	18932054	cg25592107	-0.054127	0.026597	-0.106257	-0.001997	-2.03507	0.041863	1.37817	0.487377	0.783732	0	3	576	---
9	91950194	cg18471826	0.084433	0.04149	0.003113	0.165752	2.03502	0.041867	1.37813	0.527768	0.768063	0	3	576	+++
19	52818149	cg11316709	-0.056618	0.027822	-0.111149	-0.002087	-2.03502	0.041867	1.37813	1.06885	0.586007	0	3	576	-+-
12	26272209	cg11398685	0.062954	0.030936	0.00232	0.123588	2.035	0.04187	1.3781	1.92354	0.382217	0	3	576	+-+
17	80952384	cg24180621	0.029707	0.014598	0.001094	0.058319	2.03495	0.041874	1.37805	1.86229	0.394102	0	3	576	+++
2	112473098	cg23139841	0.053075	0.026082	0.001955	0.104196	2.03496	0.041874	1.37806	5.286	0.071147	0.621642	3	576	+-+
22	29311792	cg03167954	-0.14101	0.069295	-0.276827	-0.005192	-2.03493	0.041876	1.37803	1.27145	0.529552	0	3	576	---
7	75983788	cg13915028	-0.06388	0.031391	-0.125407	-0.002352	-2.03494	0.041876	1.37804	2.01836	0.364518	0.009096	3	576	---
5	132812975	cg18365421	-0.101384	0.049822	-0.199036	-0.003733	-2.03492	0.041877	1.37802	2.59708	0.27293	0.229904	3	576	-+-
15	59657893	cg05718389	-0.08954	0.044002	-0.175783	-0.003297	-2.03492	0.041877	1.37802	1.1276	0.569042	0	3	576	---
2	197500391	cg08669938	0.160187	0.07872	0.005896	0.314478	2.0349	0.041879	1.378	0.100758	0.950869	0	3	576	+++
6	31972993	cg10815203	-0.068414	0.03362	-0.134309	-0.002518	-2.0349	0.041879	1.378	0.613084	0.735988	0	3	576	---
19	4791553	cg15075985	0.106999	0.052582	0.003939	0.21006	2.03491	0.041879	1.378	0.708505	0.701698	0	3	576	+++
20	37178973	cg02930037	0.057014	0.028018	0.002098	0.11193	2.0349	0.04188	1.378	4.67079	0.096772	0.571807	3	576	++-
3	51995971	cg06807579	0.068379	0.033603	0.002517	0.134241	2.03489	0.04188	1.37799	0.272425	0.872657	0	3	576	+++
6	1313259	cg19899882	0.091898	0.045161	0.003382	0.180414	2.03489	0.041881	1.37799	0.05558	0.972593	0	3	576	+++
4	48338670	cg11553983	-0.062783	0.030854	-0.123257	-0.00231	-2.03486	0.041883	1.37796	0.146093	0.929558	0	3	576	---
3	128463373	cg25130920	0.052279	0.025691	0.001923	0.102634	2.03487	0.041883	1.37797	1.03324	0.596533	0	3	576	+-+
1	169367966	cg05596149	0.0937	0.046048	0.003446	0.183955	2.03484	0.041885	1.37794	0.152165	0.92674	0	3	576	+++
5	94151142	cg19440553	-0.095402	0.046885	-0.187296	-0.003508	-2.03482	0.041887	1.37792	0.155282	0.925297	0	3	576	---
12	94650934	cg21587650	-0.060427	0.029697	-0.118632	-0.002221	-2.0348	0.041889	1.3779	1.42659	0.490026	0	3	576	---
1	151805927	cg07206827	0.055954	0.027499	0.002056	0.109851	2.03478	0.041891	1.37788	0.439038	0.802905	0	3	576	+++
11	9675645	cg07360125	0.05067	0.024902	0.001862	0.099477	2.03476	0.041893	1.37786	0.552735	0.758534	0	3	576	+++
1	2212774	cg17022540	0.045956	0.022586	0.001689	0.090224	2.03477	0.041893	1.37786	0.764265	0.682405	0	3	576	+++
3	16418402	cg00095200	-0.081192	0.039903	-0.159403	-0.002982	-2.03474	0.041895	1.37783	4.21484	0.121551	0.525486	3	576	---
16	31108318	cg01210372	0.070432	0.034615	0.002587	0.138278	2.03474	0.041895	1.37784	3.99823	0.135455	0.499779	3	576	+++
1	202231589	cg00891684	0.054928	0.026995	0.002017	0.107839	2.03472	0.041897	1.37782	1.04191	0.593953	0	3	576	+++
1	11073614	cg05192036	0.117992	0.05799	0.004333	0.231652	2.03471	0.041898	1.3778	1.1118	0.291691	0.100557	2	313	++?
11	113694579	cg01348128	-0.064596	0.031747	-0.12682	-0.002372	-2.0347	0.041899	1.37779	1.86715	0.393146	0	3	576	---
2	230171001	cg25082160	-0.056867	0.027949	-0.111647	-0.002087	-2.03466	0.041903	1.37775	0.197617	0.905916	0	3	576	---
2	88351098	cg15581269	-0.048736	0.023953	-0.095684	-0.001788	-2.03464	0.041905	1.37773	0.279417	0.869612	0	3	576	---
3	5442255	cg05776128	-0.064368	0.031636	-0.126375	-0.002361	-2.03463	0.041907	1.37772	0.294807	0.862946	0	3	576	---
2	170818056	cg24202654	0.04812	0.023652	0.001763	0.094477	2.03455	0.041914	1.37764	0.991391	0.609147	0	3	576	+++
8	144787526	cg02167877	0.066096	0.032487	0.002422	0.12977	2.03455	0.041915	1.37763	0.351268	0.838925	0	3	576	+++
15	80910105	cg17692568	-0.108687	0.053421	-0.213391	-0.003982	-2.03454	0.041916	1.37762	2.23498	0.3271	0.105138	3	576	---
8	140600093	cg13073629	0.079183	0.03892	0.002899	0.155467	2.0345	0.04192	1.37758	5.01575	0.081441	0.601256	3	576	+-+
12	57744939	cg24538626	0.065291	0.032093	0.00239	0.128193	2.03447	0.041923	1.37755	2.48869	0.288129	0.196365	3	576	+++
7	40134013	cg24246705	-0.14046	0.069041	-0.27578	-0.00514	-2.03444	0.041925	1.37753	1.9781	0.37193	0	3	576	-+-
10	92848192	cg00238318	-0.084963	0.041763	-0.166818	-0.003108	-2.03443	0.041927	1.37751	2.76689	0.250713	0.277167	3	576	-+-
8	52971202	cg24027477	-0.05842	0.028716	-0.114702	-0.002137	-2.03443	0.041927	1.37751	4.76162	0.092476	0.579975	3	576	---
1	15849376	cg09754868	0.061427	0.030194	0.002247	0.120608	2.03441	0.041929	1.37749	0.970341	0.615592	0	3	576	+++
16	4272415	cg10196372	0.085258	0.041908	0.003118	0.167399	2.0344	0.04193	1.37748	1.90244	0.386269	0	3	576	+-+
18	37566086	cg18161374	-0.096437	0.047404	-0.189349	-0.003526	-2.03437	0.041932	1.37745	0.483974	0.785066	0	3	576	---
9	96299389	cg14176638	0.058655	0.028832	0.002144	0.115166	2.03436	0.041934	1.37744	2.50961	0.285132	0.203063	3	576	+-+
12	32522272	cg16294668	-0.059105	0.029053	-0.116049	-0.00216	-2.03436	0.041934	1.37744	0.480044	0.786611	0	3	576	---
1	154325166	cg06824583	0.081113	0.039872	0.002964	0.159262	2.03435	0.041935	1.37742	0.736989	0.691775	0	3	576	+-+
17	77322128	cg05783080	0.067889	0.033372	0.002481	0.133298	2.03433	0.041936	1.37741	11.6441	0.002962	0.828239	3	576	++-
10	5666801	cg02190746	0.146265	0.071899	0.005343	0.287186	2.03432	0.041938	1.37739	0.797652	0.671107	0	3	576	+-+
5	142012385	cg06866033	-0.055422	0.027244	-0.108819	-0.002024	-2.0343	0.04194	1.37737	0.437933	0.803349	0	3	576	---
3	72890678	cg23049178	0.071645	0.035219	0.002616	0.140674	2.03428	0.041942	1.37735	0.962438	0.61803	0	3	576	+++
9	6009805	cg14347300	-0.040593	0.019954	-0.079704	-0.001482	-2.03426	0.041943	1.37734	0.091787	0.955144	0	3	576	---
1	22710877	cg00169569	0.069233	0.034034	0.002527	0.135939	2.03426	0.041943	1.37733	1.72432	0.422249	0	3	576	+++
11	76525452	cg18968632	-0.091342	0.044902	-0.179349	-0.003334	-2.03425	0.041945	1.37732	3.84293	0.146392	0.479564	3	576	---
20	18587565	cg25283199	-0.036113	0.017753	-0.070908	-0.001318	-2.03423	0.041947	1.3773	0.020046	0.990027	0	3	576	---
16	68236354	cg04328477	-0.055103	0.027088	-0.108195	-0.002011	-2.03423	0.041947	1.3773	4.9124	0.08576	0.592867	3	576	---
15	34101510	cg07709681	0.115847	0.056949	0.004226	0.227467	2.03421	0.041949	1.37728	1.25764	0.533222	0	3	576	+++
4	48831550	cg13786807	0.060879	0.029928	0.002221	0.119538	2.03421	0.041949	1.37728	1.32182	0.516381	0	3	576	+++
2	68762497	cg15009593	-0.04684	0.023026	-0.091972	-0.001708	-2.0342	0.04195	1.37727	4.49063	0.105894	0.554628	3	576	---
22	24156877	cg19452853	0.038921	0.019133	0.001419	0.076422	2.03418	0.041952	1.37725	2.23916	0.326417	0.106808	3	576	+-+
10	111483967	cg07413480	-0.067629	0.033247	-0.132793	-0.002466	-2.03416	0.041953	1.37723	1.81278	0.403979	0	3	576	---
9	14774406	cg00266619	-0.061298	0.030134	-0.12036	-0.002235	-2.03416	0.041954	1.37723	1.12597	0.569505	0	3	576	---
18	12322027	cg18348731	-0.10942	0.053791	-0.214851	-0.003989	-2.03415	0.041955	1.37722	1.38474	0.500388	0	3	576	-+-
19	55242153	cg05937916	0.060664	0.029823	0.00221	0.119117	2.03412	0.041958	1.37718	5.25993	0.072081	0.619767	3	576	++-
10	84296659	cg05411594	-0.065037	0.031973	-0.127704	-0.00237	-2.03411	0.041958	1.37718	1.57401	0.455207	0	3	576	-+-
7	2520057	cg16633750	0.080475	0.039563	0.002932	0.158018	2.0341	0.04196	1.37717	0.122969	0.940367	0	3	576	+++
15	89654692	cg10210369	0.075548	0.037141	0.002752	0.148344	2.0341	0.04196	1.37716	0.193326	0.907862	0	3	576	+++
17	40698713	cg12564187	-0.073394	0.036082	-0.144116	-0.002673	-2.03408	0.041962	1.37714	7.76933	0.020555	0.742577	3	576	-+-
5	141526309	cg19005380	-0.045339	0.02229	-0.089027	-0.001651	-2.03407	0.041963	1.37713	0.894031	0.639534	0	3	576	---
15	100787374	cg13362320	0.072231	0.035511	0.00263	0.141833	2.03405	0.041965	1.37712	1.77199	0.412304	0	3	576	+-+
16	85689014	cg02157667	0.073626	0.036197	0.00268	0.144571	2.03404	0.041966	1.37711	0.571135	0.751588	0	3	576	+++
10	91196038	cg09229018	0.052768	0.025943	0.00192	0.103616	2.034	0.04197	1.37706	2.23388	0.32728	0.104697	3	576	+-+
6	31811006	cg21325631	-0.044933	0.022091	-0.088232	-0.001635	-2.03399	0.041971	1.37706	1.1155	0.572495	0	3	576	---
13	28719141	cg18682423	0.099484	0.048911	0.003618	0.195351	2.03397	0.041973	1.37703	0.164495	0.921044	0	3	576	+++
20	46689817	cg14023041	0.069251	0.034047	0.002519	0.135984	2.03397	0.041973	1.37703	1.75341	0.416153	0	3	576	+++
5	73451313	cg24706795	-0.059653	0.029329	-0.117138	-0.002169	-2.03396	0.041974	1.37702	0.636727	0.727338	0	3	576	---
3	53130372	cg01783386	0.064142	0.031536	0.002332	0.125952	2.03396	0.041974	1.37702	2.43591	0.295835	0.178951	3	576	+++
3	45842135	cg05485520	0.041158	0.020235	0.001497	0.08082	2.03396	0.041974	1.37702	8.72081	0.012773	0.770664	3	576	-++
2	80322508	cg24509810	-0.060426	0.029709	-0.118656	-0.002196	-2.03393	0.041977	1.37699	0.691892	0.707551	0	3	576	---
7	151593001	cg08265392	-0.089497	0.044002	-0.175742	-0.003252	-2.03391	0.041979	1.37697	2.24644	0.325231	0.109702	3	576	---
2	110875466	cg15706973	0.091602	0.045038	0.003328	0.179876	2.0339	0.04198	1.37696	0.29449	0.587358	0	2	313	++?
17	1730419	cg21824343	0.075882	0.037309	0.002757	0.149006	2.0339	0.04198	1.37695	0.132295	0.935993	0	3	576	+++
2	219333177	cg27216780	0.09638	0.047387	0.003501	0.189258	2.03389	0.041981	1.37695	1.19714	0.549596	0	3	576	+++
12	6852044	cg09936907	0.061053	0.030018	0.002217	0.119888	2.03385	0.041986	1.3769	0.893187	0.639804	0	3	576	+-+
8	20380711	cg22290972	0.051543	0.025343	0.001871	0.101215	2.03385	0.041986	1.3769	1.3224	0.51623	0	3	576	+++
6	157823242	cg11518803	0.118768	0.058396	0.004312	0.233225	2.03384	0.041986	1.37689	0.489359	0.782956	0	3	576	+++
6	14211753	cg27629753	-0.073466	0.036122	-0.144264	-0.002667	-2.03383	0.041987	1.37689	1.36382	0.50565	0	3	576	---
10	14602188	cg15414028	-0.045121	0.022185	-0.088605	-0.001638	-2.03383	0.041987	1.37688	4.35636	0.113248	0.540901	3	576	-+-
4	128809724	cg09653046	0.085352	0.041966	0.003098	0.167606	2.03383	0.041988	1.37688	0.054985	0.972882	0	3	576	+++
11	9331034	cg18357914	0.077462	0.038087	0.002811	0.152113	2.03381	0.041989	1.37686	0.640477	0.725976	0	3	576	+-+
2	65428375	cg07014154	-0.124044	0.060991	-0.243586	-0.004502	-2.03382	0.041989	1.37687	0.737524	0.69159	0	3	576	---
2	227326365	cg21951113	0.062246	0.030606	0.002259	0.122232	2.0338	0.04199	1.37685	7.88905	0.01936	0.746484	3	576	++-
6	5832805	cg14223027	0.050592	0.024876	0.001836	0.099349	2.03379	0.041991	1.37684	0.211915	0.899463	0	3	576	+++
8	94034987	cg06016823	0.044103	0.021685	0.0016	0.086607	2.03378	0.041992	1.37683	1.27256	0.529257	0	3	576	+-+
19	3958345	cg20217938	-0.046082	0.022658	-0.090492	-0.001671	-2.03376	0.041994	1.37681	1.76159	0.414454	0	3	576	---
16	5097923	cg05378942	0.140835	0.069249	0.005107	0.276564	2.03375	0.041995	1.3768	0.312983	0.855139	0	3	576	+-+
16	85976014	cg06321213	-0.045448	0.022347	-0.089249	-0.001648	-2.03374	0.041996	1.37679	2.99118	0.224117	0.331367	3	576	---
11	4607803	cg06925387	0.15148	0.074485	0.005489	0.297471	2.03369	0.042001	1.37674	3.48637	0.174962	0.426338	3	576	+++
10	55630775	cg16195569	-0.095006	0.046716	-0.18657	-0.003442	-2.03368	0.042002	1.37673	0.384941	0.824919	0	3	576	-+-
20	35412018	cg11281845	0.04432	0.021793	0.001606	0.087034	2.03369	0.042002	1.37673	0.029155	0.985528	0	3	576	+++
8	74061139	cg20218077	-0.074131	0.036451	-0.145576	-0.002686	-2.03369	0.042002	1.37673	4.41728	0.10985	0.547232	3	576	---
14	99645016	cg03475665	-0.065736	0.032324	-0.129091	-0.002381	-2.03365	0.042005	1.3767	0.866288	0.648467	0	3	576	---
15	88476827	cg26025224	-0.042606	0.02095	-0.083669	-0.001543	-2.03365	0.042005	1.3767	0.569547	0.752185	0	3	576	---
14	101023702	cg10969550	0.058221	0.028629	0.002108	0.114333	2.03365	0.042005	1.3767	2.39685	0.30167	0.16557	3	576	+++
10	84424824	cg08841511	0.058439	0.028737	0.002115	0.114763	2.03361	0.04201	1.37665	4.47538	0.106705	0.553111	3	576	+-+
2	118013761	cg13355233	0.098276	0.048327	0.003556	0.192996	2.03358	0.042012	1.37663	3.90625	0.14183	0.488	3	576	+++
7	77278302	cg18259396	-0.059487	0.029252	-0.116821	-0.002152	-2.03358	0.042013	1.37662	1.1608	0.559674	0	3	576	-+-
19	17539199	cg12585966	-0.100017	0.049183	-0.196417	-0.003618	-2.03357	0.042014	1.37661	0.811045	0.666629	0	3	576	---
1	35930764	cg08138025	0.081911	0.04028	0.002962	0.16086	2.03354	0.042016	1.37658	0.550635	0.759331	0	3	576	+++
6	71294607	cg10167233	-0.096118	0.047267	-0.188762	-0.003475	-2.03352	0.042018	1.37656	1.52453	0.466608	0	3	576	-+-
11	77046125	cg12933507	0.113124	0.055629	0.00409	0.222158	2.03353	0.042018	1.37657	0.530203	0.767128	0	3	576	+++
5	136249936	cg17833954	0.077424	0.038074	0.002799	0.152049	2.03352	0.042018	1.37656	8.48084	0.014402	0.764174	3	576	-++
8	20460161	cg17256922	0.063618	0.031285	0.0023	0.124937	2.0335	0.04202	1.37654	1.3949	0.497853	0	3	576	+++
4	3184000	cg15416778	-0.049523	0.024354	-0.097256	-0.00179	-2.03349	0.042022	1.37652	0.801485	0.669822	0	3	576	---
2	26720791	cg05616379	-0.054035	0.026573	-0.106119	-0.001952	-2.03346	0.042024	1.3765	0.799933	0.670342	0	3	576	-+-
12	26126256	cg18204040	0.030646	0.015071	0.001107	0.060184	2.03344	0.042027	1.37647	0.789827	0.673738	0	3	576	+-+
17	43955378	cg17528967	0.033294	0.016374	0.001202	0.065387	2.03342	0.042028	1.37646	0.294422	0.863112	0	3	576	+++
2	143262098	cg08687322	0.112356	0.055255	0.004057	0.220655	2.03342	0.042028	1.37646	7.05502	0.029378	0.716514	3	576	+++
1	160366684	cg18023842	-0.089746	0.044136	-0.176252	-0.00324	-2.03341	0.042029	1.37645	0.911641	0.633928	0	3	576	-+-
11	537434	cg19737664	0.078525	0.038618	0.002835	0.154215	2.03341	0.04203	1.37644	1.5192	0.467853	0	3	576	+++
5	179806769	cg18947000	0.068751	0.033811	0.002482	0.13502	2.0334	0.042031	1.37643	1.95544	0.376167	0	3	576	+-+
3	143119477	cg10886442	0.092887	0.045681	0.003352	0.182422	2.03338	0.042032	1.37642	1.19233	0.55092	0	3	576	+++
3	184135371	cg14960716	0.07923	0.038964	0.002859	0.1556	2.03338	0.042032	1.37642	0.161274	0.922529	0	3	576	+++
3	129688686	cg13682735	-0.055233	0.027163	-0.108473	-0.001993	-2.03338	0.042032	1.37642	6.30005	0.042851	0.682542	3	576	+--
1	40509026	cg14807701	0.058095	0.028571	0.002096	0.114095	2.03337	0.042034	1.3764	3.38614	0.183954	0.409357	3	576	+++
19	13787858	cg24345715	0.083044	0.040841	0.002996	0.163093	2.03335	0.042036	1.37638	5.60745	0.060584	0.643332	3	576	+++
5	55712118	cg13598790	-0.082846	0.040744	-0.162704	-0.002988	-2.03334	0.042037	1.37637	1.96808	0.373798	0	3	576	---
11	123387329	cg26158510	-0.074985	0.036878	-0.147266	-0.002705	-2.03334	0.042037	1.37637	1.44241	0.486165	0	3	576	---
3	64464103	cg08225079	0.06868	0.033777	0.002477	0.134884	2.03334	0.042037	1.37637	2.96247	0.227357	0.324888	3	576	+++
6	35509888	cg02216202	-0.065216	0.032074	-0.128082	-0.00235	-2.03328	0.042043	1.37631	3.49403	0.174293	0.427596	3	576	-++
6	33410155	cg10033570	0.05909	0.029062	0.002129	0.116051	2.03327	0.042044	1.3763	0.848296	0.654327	0	3	576	+-+
17	9200918	cg11791258	0.06857	0.033724	0.002471	0.134669	2.03327	0.042044	1.3763	0.259032	0.878521	0	3	576	+-+
4	153632352	cg12703357	-0.087997	0.043279	-0.172824	-0.00317	-2.03326	0.042045	1.37628	2.64302	0.266732	0.243291	3	576	---
17	66303443	cg03311339	0.049614	0.024401	0.001787	0.09744	2.03324	0.042046	1.37627	2.22402	0.328897	0.100729	3	576	+++
2	43227832	cg04707074	0.076119	0.037438	0.002741	0.149498	2.0332	0.04205	1.37623	4.95213	0.084073	0.596134	3	576	+-+
17	79840123	cg14208846	-0.044165	0.021722	-0.086739	-0.00159	-2.03321	0.04205	1.37624	0.122469	0.940603	0	3	576	---
19	46297935	cg21273765	-0.113523	0.055835	-0.222959	-0.004087	-2.03321	0.04205	1.37623	4.12597	0.127074	0.515265	3	576	---
1	155273287	cg08448106	0.065944	0.032434	0.002374	0.129515	2.0332	0.042051	1.37623	0.01978	0.990159	0	3	576	+++
1	205934967	cg16159429	-0.055493	0.027294	-0.108989	-0.001997	-2.03318	0.042053	1.37621	5.76318	0.056046	0.652969	3	576	---
20	46363945	cg01013732	0.051603	0.025381	0.001857	0.101349	2.03316	0.042054	1.37619	0.127316	0.938326	0	3	576	+++
3	42023457	cg17224181	0.081655	0.040161	0.002938	0.160371	2.03317	0.042054	1.37619	1.72625	0.421842	0	3	576	+-+
17	4143738	cg00516051	0.093817	0.046143	0.003376	0.184259	2.03316	0.042054	1.37619	5.33582	0.069397	0.625175	3	576	+++
12	26917712	cg20112720	-0.059487	0.029258	-0.116833	-0.00214	-2.03315	0.042056	1.37617	2.80188	0.246365	0.286193	3	576	---
17	45975443	cg05396503	0.099132	0.048758	0.003566	0.194698	2.03313	0.042057	1.37616	3.83093	0.147274	0.477933	3	576	+++
1	155256402	cg22466317	0.059072	0.029054	0.002125	0.116018	2.03314	0.042057	1.37616	1.87974	0.390678	0	3	576	+-+
11	92766141	cg10037956	0.141738	0.069714	0.005097	0.278378	2.03312	0.042059	1.37614	0.008401	0.926971	0	2	300	?++
10	31033201	cg00428179	-0.086735	0.042661	-0.170351	-0.003119	-2.03311	0.04206	1.37613	1.11471	0.572722	0	3	576	---
16	1991223	cg04514123	0.068028	0.03346	0.002446	0.13361	2.03311	0.04206	1.37614	1.34393	0.510703	0	3	576	+++
5	181206325	cg10741369	0.082612	0.040634	0.00297	0.162255	2.03309	0.042062	1.37611	6.84392	0.032648	0.70777	3	576	+++
17	16981984	cg08395187	0.055826	0.027459	0.002006	0.109645	2.03307	0.042064	1.37609	0.965538	0.617072	0	3	576	+++
3	71068827	cg09621618	-0.068065	0.033479	-0.133684	-0.002446	-2.03306	0.042065	1.37608	0.391983	0.531259	0	2	313	--?
12	78290754	cg26304680	-0.068356	0.033622	-0.134256	-0.002456	-2.03306	0.042065	1.37608	0.076738	0.962358	0	3	576	---
17	4968408	cg21667817	0.104294	0.051299	0.003748	0.20484	2.03306	0.042065	1.37608	1.14598	0.563836	0	3	576	+-+
3	59798599	cg07312504	0.088015	0.043292	0.003162	0.172869	2.03304	0.042067	1.37606	2.74513	0.253456	0.271438	3	576	+-+
1	156153394	cg21326798	0.054275	0.026697	0.001949	0.106601	2.03299	0.042072	1.37601	1.83352	0.399812	0	3	576	+++
13	47837977	cg01328235	-0.044015	0.02165	-0.08645	-0.00158	-2.03299	0.042072	1.376	0.305445	0.858368	0	3	576	---
21	14321256	cg14125832	-0.051302	0.025235	-0.100762	-0.001841	-2.03297	0.042074	1.37599	2.40829	0.299949	0.169534	3	576	---
11	117877796	cg11171549	0.073653	0.03623	0.002643	0.144664	2.03296	0.042075	1.37597	3.14645	0.207375	0.364363	3	576	+-+
10	48485296	cg03564584	0.067336	0.033123	0.002414	0.132258	2.03289	0.042082	1.37591	0.953853	0.620688	0	3	576	+++
16	12557698	cg09256139	0.071043	0.034947	0.002547	0.139539	2.03288	0.042083	1.3759	1.75711	0.415383	0	3	576	+++
22	47205939	cg07209500	-0.034385	0.016915	-0.067538	-0.001233	-2.03287	0.042084	1.37589	0.097713	0.952318	0	3	576	---
18	3450263	cg07063032	0.044512	0.021896	0.001595	0.087429	2.03286	0.042085	1.37587	0.643111	0.72502	0	3	576	+-+
3	142447950	cg23077509	0.075977	0.037374	0.002723	0.14923	2.03286	0.042085	1.37588	0.15859	0.923767	0	3	576	+++
2	45652372	cg20825437	0.07597	0.037371	0.002723	0.149218	2.03286	0.042085	1.37587	4.39695	0.110973	0.545139	3	576	+++
1	245154668	cg11586600	0.118582	0.058333	0.00425	0.232915	2.03285	0.042086	1.37586	1.34929	0.509337	0	3	576	+++
11	62504622	cg10221064	-0.051917	0.025539	-0.101974	-0.00186	-2.03284	0.042087	1.37585	0.295391	0.862694	0	3	576	-+-
3	170036647	cg09383389	-0.049131	0.024169	-0.096502	-0.00176	-2.03283	0.042088	1.37584	0.923682	0.630123	0	3	576	---
8	118877930	cg03489427	0.080288	0.039496	0.002876	0.1577	2.03282	0.042089	1.37583	0.019774	0.990162	0	3	576	+++
6	56933806	cg24494885	-0.054112	0.02662	-0.106286	-0.001938	-2.0328	0.042091	1.37581	1.26702	0.530727	0	3	576	-+-
9	91235290	cg22165853	-0.046038	0.022648	-0.090429	-0.001648	-2.03275	0.042096	1.37576	0.724325	0.696169	0	3	576	-+-
1	5423303	cg13498778	0.057865	0.028467	0.002071	0.11366	2.03275	0.042097	1.37575	2.44634	0.294295	0.182453	3	576	+++
11	9663338	cg13678009	0.069982	0.034428	0.002504	0.13746	2.03274	0.042097	1.37575	2.3143	0.314381	0.135809	3	576	+-+
4	107379095	cg11007670	-0.066751	0.032838	-0.131113	-0.002389	-2.03274	0.042097	1.37575	4.98315	0.082779	0.598648	3	576	---
16	10818841	cg09175009	-0.053805	0.026469	-0.105685	-0.001925	-2.03273	0.042098	1.37574	0.706937	0.702248	0	3	576	---
9	116661399	cg12906339	0.062662	0.030827	0.002242	0.123082	2.03274	0.042098	1.37574	1.1369	0.566403	0	3	576	+-+
8	134696605	cg19009685	-0.047619	0.023426	-0.093534	-0.001703	-2.03269	0.042102	1.37569	6.23849	0.04419	0.67941	3	576	-++
17	76738025	cg25538649	0.078734	0.038734	0.002816	0.154653	2.03269	0.042102	1.37569	0.133397	0.935477	0	3	576	+++
4	80615268	cg01636258	-0.078642	0.038688	-0.154471	-0.002812	-2.03269	0.042102	1.3757	6.73592	0.03446	0.703084	3	576	---
10	77926923	cg02769794	0.097777	0.048102	0.003496	0.192057	2.03269	0.042103	1.37569	2.56907	0.276779	0.221508	3	576	+++
19	44072116	cg24771266	0.110612	0.054417	0.003955	0.217269	2.03267	0.042104	1.37568	2.30767	0.315424	0.133326	3	576	+++
3	48625782	cg19209507	-0.051401	0.025288	-0.100966	-0.001837	-2.03265	0.042106	1.37565	0.458982	0.794938	0	3	576	---
2	207711412	cg19988958	0.110842	0.054531	0.00396	0.217723	2.03262	0.04211	1.37562	3.52415	0.171688	0.432487	3	576	+++
17	3048371	cg11684897	0.062477	0.030738	0.00223	0.122724	2.03256	0.042115	1.37556	0.164734	0.920934	0	3	576	+++
12	93172884	cg11681117	0.06661	0.032772	0.002377	0.130843	2.03254	0.042117	1.37554	0.241321	0.886335	0	3	576	+++
7	110522966	cg06047127	0.085988	0.042306	0.003069	0.168908	2.03254	0.042118	1.37553	0.174753	0.916332	0	3	576	+++
21	46099083	cg24784350	-0.055959	0.027532	-0.109921	-0.001997	-2.03253	0.042118	1.37553	1.68824	0.429936	0	3	576	---
19	47414954	cg03079219	0.081266	0.039983	0.0029	0.159633	2.03253	0.042119	1.37553	3.30732	0.191348	0.395281	3	576	++-
19	2213373	cg15422708	0.059186	0.02912	0.002112	0.116261	2.03252	0.042119	1.37552	0.082667	0.959509	0	3	576	+++
12	77066137	cg20128444	0.06706	0.032993	0.002392	0.131727	2.03251	0.042121	1.3755	0.287258	0.866209	0	3	576	+++
12	12357135	cg01526870	-0.132771	0.065324	-0.260805	-0.004736	-2.0325	0.042122	1.3755	0.550632	0.759332	0	3	576	-+-
11	96045985	cg11200551	-0.065798	0.032373	-0.129249	-0.002347	-2.03249	0.042122	1.37549	1.7714	0.412426	0	3	576	---
2	10421232	cg23886515	0.041085	0.020214	0.001465	0.080704	2.03248	0.042123	1.37548	1.10936	0.574255	0	3	576	+++
6	13295743	cg04423951	0.052955	0.026054	0.001888	0.104021	2.03248	0.042123	1.37548	0.113025	0.945055	0	3	576	+++
17	29294225	cg05212282	0.070823	0.034847	0.002523	0.139122	2.03241	0.04213	1.3754	1.25122	0.534934	0	3	576	+++
21	34512049	cg01183122	0.054702	0.026915	0.001948	0.107456	2.03239	0.042133	1.37538	5.91805	0.051869	0.662051	3	576	++-
20	58888471	cg10011623	0.053397	0.026273	0.001901	0.104892	2.03237	0.042134	1.37536	2.32714	0.31237	0.140575	3	576	+++
17	79024184	cg24844534	0.072468	0.035657	0.00258	0.142355	2.03236	0.042135	1.37536	2.85111	0.240375	0.298518	3	576	+-+
7	519338	cg04141610	0.057621	0.028352	0.002051	0.11319	2.03236	0.042136	1.37535	0.166478	0.920131	0	3	576	+++
5	127518261	cg25998860	0.06214	0.030575	0.002212	0.122067	2.03235	0.042136	1.37534	1.9404	0.379007	0	3	576	+-+
17	4986458	cg18993757	-0.048726	0.023975	-0.095717	-0.001734	-2.03234	0.042137	1.37533	0.557541	0.756713	0	3	576	---
17	41756090	cg19424759	-0.044503	0.021898	-0.087423	-0.001583	-2.03229	0.042142	1.37528	2.16017	0.339566	0.074149	3	576	-+-
1	110605716	cg16773028	0.061104	0.030067	0.002173	0.120035	2.03228	0.042143	1.37527	0.995787	0.60781	0	3	576	+-+
10	63133250	cg14220394	0.118792	0.058453	0.004224	0.23336	2.03226	0.042146	1.37525	0.525589	0.7689	0	3	576	+++
11	67402315	cg09489048	-0.058639	0.028854	-0.115193	-0.002085	-2.03226	0.042146	1.37525	1.39589	0.497608	0	3	576	-+-
1	117605697	cg01152499	0.063906	0.031446	0.002272	0.125541	2.03224	0.042147	1.37523	0.830439	0.660195	0	3	576	+-+
15	40146037	cg21043515	-0.077412	0.038092	-0.152071	-0.002752	-2.03225	0.042147	1.37523	0.948344	0.6224	0	3	576	-+-
11	77447437	cg01243653	-0.046436	0.022849	-0.091221	-0.001651	-2.03224	0.042147	1.37523	1.27858	0.527667	0	3	576	---
8	95121115	cg22196167	0.040395	0.019877	0.001436	0.079354	2.03223	0.042149	1.37522	2.43044	0.296645	0.177103	3	576	+++
13	40771552	cg15709536	-0.07127	0.03507	-0.140008	-0.002533	-2.03223	0.042149	1.37521	1.19486	0.550223	0	3	576	---
3	13895692	cg01997230	0.095695	0.047089	0.0034	0.18799	2.0322	0.042151	1.37519	0.210553	0.900076	0	3	576	+++
2	121649335	cg00716254	0.059658	0.029356	0.00212	0.117196	2.0322	0.042151	1.37519	2.79367	0.247379	0.284095	3	576	+++
4	39638835	cg10612046	0.044116	0.021709	0.001568	0.086665	2.03221	0.042151	1.3752	2.70475	0.258625	0.26056	3	576	+++
5	83077402	cg25112586	0.064291	0.031637	0.002284	0.126299	2.03219	0.042153	1.37517	0.502649	0.77777	0	3	576	+-+
18	8368561	cg23598466	-0.064456	0.031718	-0.126624	-0.002289	-2.03216	0.042155	1.37515	0.868058	0.647894	0	3	576	---
10	112601573	cg20392347	-0.089984	0.04428	-0.176773	-0.003195	-2.03216	0.042156	1.37514	2.42935	0.296807	0.176734	3	576	-+-
22	20417638	cg00627718	0.07584	0.03732	0.002692	0.148988	2.03214	0.042157	1.37513	2.43657	0.295737	0.179174	3	576	+++
17	80545123	cg15557702	0.089413	0.044	0.003173	0.175653	2.0321	0.042162	1.37508	3.54743	0.169702	0.436211	3	576	+++
13	20231516	cg03473518	-0.092857	0.045695	-0.182419	-0.003294	-2.03209	0.042163	1.37507	4.49186	0.105829	0.55475	3	576	---
4	73981992	cg21043213	0.123347	0.060701	0.004374	0.24232	2.03206	0.042165	1.37504	0.548063	0.760308	0	3	576	+-+
19	3522947	cg13925678	-0.047667	0.023457	-0.093643	-0.001691	-2.03207	0.042165	1.37505	0.462353	0.7936	0	3	576	---
16	30092720	cg02506053	-0.111008	0.054629	-0.218081	-0.003936	-2.03205	0.042167	1.37503	3.14221	0.207816	0.363505	3	576	--+
6	31645087	cg10072112	0.04827	0.023755	0.001711	0.094829	2.03201	0.042171	1.37498	1.71182	0.424895	0	3	576	+++
13	28584014	cg06301555	-0.073473	0.036158	-0.144344	-0.002603	-2.032	0.042172	1.37497	5.48683	0.06435	0.635491	3	576	---
3	136862346	cg16512867	0.093149	0.045841	0.0033	0.182998	2.03199	0.042173	1.37497	2.06401	0.356292	0.031012	3	576	+++
13	28161669	cg13792566	0.029172	0.014356	0.001034	0.057311	2.032	0.042173	1.37497	0.227343	0.892551	0	3	576	+++
1	6294211	cg26048493	0.052045	0.025613	0.001844	0.102247	2.032	0.042173	1.37497	2.61499	0.270496	0.23518	3	576	+++
1	185045048	cg11320084	-0.038992	0.01919	-0.076604	-0.00138	-2.03193	0.042179	1.37491	5.27705	0.071466	0.621001	3	576	-+-
19	33521852	cg25698525	-0.066609	0.032781	-0.13086	-0.002357	-2.03191	0.042181	1.37488	2.88083	0.23683	0.305755	3	576	-+-
8	141016971	cg16368573	0.051265	0.02523	0.001814	0.100715	2.0319	0.042182	1.37487	3.62898	0.162921	0.44888	3	576	+-+
16	887476	cg03595018	-0.066883	0.032916	-0.131399	-0.002367	-2.03191	0.042182	1.37488	9.13081	0.010406	0.780961	3	576	+--
10	117721337	cg08891559	-0.069231	0.034072	-0.136012	-0.002449	-2.03188	0.042184	1.37485	1.14345	0.56455	0	3	576	---
16	1458039	cg01280850	-0.068364	0.033646	-0.134309	-0.002418	-2.03188	0.042184	1.37485	3.06774	0.215699	0.348055	3	576	-+-
16	3464526	cg04411446	0.057487	0.028293	0.002033	0.112942	2.03186	0.042186	1.37483	0.358827	0.83576	0	3	576	+-+
7	10299570	cg22673749	0.056661	0.027886	0.002004	0.111318	2.03186	0.042186	1.37483	3.56103	0.168552	0.438364	3	576	+++
17	82206370	cg27279678	-0.092635	0.045592	-0.181994	-0.003275	-2.03184	0.042188	1.37481	3.91714	0.14106	0.489423	3	576	---
11	62840571	cg22536143	0.087634	0.04313	0.003099	0.17217	2.03184	0.042188	1.37481	1.33188	0.513791	0	3	576	+++
10	52066601	cg27016174	0.091561	0.045063	0.003237	0.179884	2.03183	0.042189	1.3748	1.8086	0.404826	0	3	576	+-+
2	96326087	cg06739059	-0.045689	0.022487	-0.089762	-0.001615	-2.03181	0.042191	1.37478	0.329231	0.84822	0	3	576	---
22	30373399	cg11996741	0.040733	0.020048	0.00144	0.080026	2.03181	0.042191	1.37478	0.222086	0.8949	0	3	576	+++
12	122500800	cg01270451	0.130611	0.064283	0.004616	0.256605	2.03181	0.042191	1.37478	1.42081	0.491446	0	3	576	+++
7	4707534	cg10982851	-0.075738	0.037276	-0.148799	-0.002677	-2.03181	0.042191	1.37478	4.42697	0.109319	0.548224	3	576	---
19	18832008	cg24939813	0.092375	0.045465	0.003263	0.181487	2.03177	0.042195	1.37474	0.052818	0.973937	0	3	576	+++
16	30949006	cg07406296	0.052075	0.025631	0.001839	0.102312	2.03176	0.042197	1.37472	2.10389	0.349257	0.049381	3	576	+++
10	131778583	cg22385121	-0.077799	0.038292	-0.152851	-0.002748	-2.03176	0.042197	1.37472	6.03533	0.048915	0.668618	3	576	---
11	16841702	cg08389631	0.066658	0.032808	0.002354	0.130962	2.03175	0.042198	1.37471	0.688837	0.40656	0	2	313	++?
8	143234095	cg20297569	-0.063312	0.031161	-0.124388	-0.002236	-2.03174	0.042198	1.37471	0.017895	0.991093	0	3	576	---
1	109397177	cg18974926	-0.085144	0.041907	-0.167281	-0.003006	-2.03173	0.042199	1.3747	1.33156	0.513873	0	3	576	---
1	8945576	cg09363991	-0.040229	0.0198	-0.079038	-0.00142	-2.03173	0.042199	1.3747	1.71274	0.424701	0	3	576	---
20	41367106	cg00273068	0.095357	0.046934	0.003367	0.187348	2.03174	0.042199	1.3747	1.40054	0.496451	0	3	576	+++
19	12800615	cg00885726	-0.041666	0.020508	-0.081862	-0.001471	-2.03174	0.042199	1.3747	3.63024	0.162818	0.449072	3	576	---
11	70902242	cg10143783	0.046297	0.022787	0.001634	0.09096	2.03172	0.0422	1.37469	0.243815	0.88523	0	3	576	+++
14	95566528	cg25588503	0.065022	0.032003	0.002295	0.127748	2.03172	0.0422	1.37469	0.161299	0.922517	0	3	576	+++
3	15276491	cg13928887	-0.076619	0.037711	-0.150533	-0.002705	-2.03172	0.0422	1.37468	0.902704	0.636767	0	3	576	---
2	218368151	cg16829809	0.102888	0.050641	0.003632	0.202144	2.03172	0.0422	1.37469	1.74237	0.418455	0	3	576	+++
1	161154018	cg02565672	0.062594	0.030808	0.002209	0.122978	2.03171	0.042202	1.37467	2.88136	0.236766	0.305884	3	576	+++
1	147837211	cg11135724	0.054075	0.026616	0.001908	0.106243	2.03167	0.042205	1.37463	2.6175	0.270158	0.235911	3	576	+-+
20	25336889	cg01477838	-0.067617	0.033282	-0.132849	-0.002385	-2.03167	0.042206	1.37463	2.08357	0.352824	0.040111	3	576	-+-
11	119729581	cg06391300	0.066736	0.032848	0.002354	0.131118	2.03167	0.042206	1.37463	0.912016	0.633809	0	3	576	+++
8	18808954	cg09667617	0.05118	0.025191	0.001805	0.100555	2.03166	0.042206	1.37462	3.52369	0.171728	0.432413	3	576	+++
3	55487751	cg23780614	0.039583	0.019483	0.001396	0.07777	2.03163	0.042209	1.37459	0.185434	0.911451	0	3	576	+++
6	4078735	cg11744524	0.054128	0.026643	0.001909	0.106348	2.03164	0.042209	1.3746	1.3179	0.25097	0.241216	2	539	+?+
6	29554003	cg20034792	-0.11431	0.056265	-0.22459	-0.00403	-2.03163	0.042209	1.37459	1.5714	0.4558	0	3	576	---
1	23801342	cg09930410	0.0689	0.033914	0.002429	0.135371	2.03161	0.042212	1.37457	1.06478	0.587199	0	3	576	+++
14	67488767	cg24103927	0.076027	0.037422	0.002679	0.149374	2.0316	0.042213	1.37456	2.17473	0.337103	0.080347	3	576	+-+
11	109421570	cg21402242	-0.066947	0.032953	-0.131534	-0.002359	-2.03158	0.042214	1.37454	0.936246	0.626177	0	3	576	---
14	36229625	cg10925518	0.107719	0.053022	0.003795	0.211642	2.03157	0.042216	1.37453	3.57344	0.167509	0.440315	3	576	+-+
6	75196078	cg20924441	0.069531	0.034225	0.00245	0.136613	2.03157	0.042216	1.37453	1.48815	0.475175	0	3	576	+++
1	161217048	cg20806175	-0.044159	0.021736	-0.086762	-0.001555	-2.03156	0.042216	1.37452	0.266198	0.875378	0	3	576	---
19	18557705	cg26964415	0.056772	0.027945	0.002	0.111544	2.03156	0.042217	1.37452	2.97945	0.225435	0.328735	3	576	+++
18	3451457	cg16723445	0.108064	0.053193	0.003805	0.212323	2.03153	0.04222	1.37448	0.619664	0.73357	0	3	576	+++
16	74583937	cg02046187	-0.052275	0.025732	-0.102709	-0.00184	-2.03151	0.042221	1.37447	3.57718	0.167196	0.4409	3	576	---
1	225825211	cg24928687	-0.070833	0.034867	-0.139173	-0.002493	-2.03149	0.042223	1.37445	0.734644	0.692587	0	3	576	---
10	24952953	cg04957198	0.061616	0.030331	0.002167	0.121064	2.03145	0.042227	1.37441	0.10701	0.947901	0	3	576	+++
9	132581866	cg23340478	0.086395	0.042529	0.003039	0.169752	2.03146	0.042227	1.37441	0.573582	0.750669	0	3	576	+++
3	119294736	cg27533604	0.092356	0.045463	0.003249	0.181464	2.03145	0.042227	1.37441	0.398566	0.819318	0	3	576	+++
12	116525665	cg13169075	-0.05623	0.027679	-0.110481	-0.001978	-2.03146	0.042227	1.37441	0.786856	0.67474	0	3	576	---
13	39875876	cg19990527	-0.043963	0.021641	-0.08638	-0.001546	-2.03144	0.042229	1.37439	0.449815	0.79859	0	3	576	-+-
19	4280056	cg18581445	0.05874	0.028916	0.002065	0.115416	2.0314	0.042232	1.37435	1.57974	0.453905	0	3	576	+-+
9	130423904	cg10019723	0.075907	0.037367	0.002668	0.149147	2.03139	0.042233	1.37434	0.532706	0.766169	0	3	576	+++
13	111893338	cg15074709	-0.154927	0.076266	-0.304409	-0.005445	-2.03139	0.042233	1.37434	2.10554	0.34897	0.050125	3	576	---
14	103565971	cg18709241	-0.066958	0.032962	-0.131564	-0.002353	-2.03138	0.042235	1.37433	0.632879	0.728739	0	3	576	-+-
12	11161777	cg07266175	-0.07846	0.038625	-0.154164	-0.002755	-2.03133	0.042239	1.37428	0.167294	0.919756	0	3	576	---
15	33310253	cg18457085	0.091604	0.045096	0.003217	0.179992	2.03133	0.042239	1.37428	2.71144	0.257761	0.262385	3	576	+-+
2	216810345	cg27419470	-0.051056	0.025134	-0.100318	-0.001793	-2.03133	0.04224	1.37428	0.343806	0.842061	0	3	576	-+-
19	36640750	cg26129235	-0.10043	0.049442	-0.197335	-0.003524	-2.03129	0.042244	1.37423	0.841795	0.656457	0	3	576	---
14	59466411	cg08777167	-0.0568	0.027963	-0.111607	-0.001993	-2.03128	0.042245	1.37422	1.87397	0.391808	0	3	576	---
11	75275685	cg21684702	0.102058	0.050243	0.003581	0.200535	2.03128	0.042245	1.37423	3.00516	0.222555	0.334478	3	576	+++
11	84720806	cg13852218	-0.055711	0.027427	-0.109468	-0.001954	-2.03126	0.042247	1.3742	1.41334	0.493284	0	3	576	-+-
2	238326186	cg12026301	-0.199933	0.098429	-0.392853	-0.007013	-2.03125	0.042248	1.37419	0	1	NA	1	263	??-
21	44297849	cg00495713	0.046894	0.023087	0.001643	0.092144	2.03118	0.042255	1.37412	2.85749	0.239609	0.300086	3	576	+++
13	100751995	cg02734896	0.048214	0.023737	0.001689	0.094739	2.03117	0.042257	1.3741	2.85608	0.239779	0.299739	3	576	+-+
13	112843222	cg04157243	-0.063654	0.031339	-0.125077	-0.00223	-2.03116	0.042257	1.3741	0.276621	0.870828	0	3	576	---
12	39905363	cg18440557	-0.059817	0.02945	-0.117539	-0.002096	-2.03116	0.042257	1.3741	3.12324	0.209796	0.359638	3	576	-+-
22	26027371	cg00611769	-0.084543	0.041623	-0.166125	-0.002961	-2.03115	0.042258	1.37409	1.27184	0.529447	0	3	576	---
5	14428100	cg02073271	0.088664	0.043652	0.003105	0.174222	2.03114	0.042259	1.37408	3.20068	0.201828	0.375133	3	576	+-+
9	93865898	cg14246062	0.043836	0.021582	0.001535	0.086136	2.03113	0.04226	1.37407	4.96537	0.083519	0.597211	3	576	+++
11	68942111	cg05179088	-0.067253	0.033111	-0.13215	-0.002355	-2.03113	0.042261	1.37407	0.610847	0.736811	0	3	576	---
10	112348236	cg27655888	-0.066929	0.032952	-0.131515	-0.002343	-2.03111	0.042263	1.37404	2.44572	0.294387	0.182246	3	576	-+-
5	35939934	cg07741805	0.059493	0.029291	0.002083	0.116903	2.03111	0.042263	1.37404	1.23406	0.539543	0	3	576	+-+
12	117889429	cg09001981	0.0579	0.028507	0.002026	0.113773	2.03108	0.042265	1.37402	3.00123	0.222993	0.333607	3	576	+++
7	107474169	cg24648061	-0.061653	0.030355	-0.121148	-0.002157	-2.03107	0.042266	1.37401	0.702124	0.70394	0	3	576	---
13	48494670	cg13290331	-0.054611	0.026888	-0.107311	-0.001911	-2.03106	0.042267	1.374	2.04755	0.359236	0.023223	3	576	-+-
6	792255	cg09083064	-0.052342	0.025771	-0.102853	-0.001831	-2.03106	0.042267	1.374	1.79029	0.408549	0	3	576	-+-
1	227318937	cg04455180	0.07072	0.034819	0.002474	0.138965	2.03105	0.042268	1.37399	1.7534	0.416154	0	3	576	+-+
2	69798736	cg06635952	0.05185	0.025529	0.001813	0.101887	2.03103	0.04227	1.37396	1.24296	0.537149	0	3	576	+-+
12	50192261	cg13744764	0.046734	0.02301	0.001634	0.091833	2.03101	0.042272	1.37394	1.9067	0.385448	0	3	576	+-+
1	205939860	cg14783790	0.077098	0.037961	0.002694	0.151501	2.03098	0.042276	1.37391	8.26104	0.016075	0.7579	3	576	+--
1	168555023	cg26366290	0.085133	0.041918	0.002975	0.167292	2.03097	0.042276	1.3739	1.95332	0.376566	0	3	576	+++
6	134115481	cg12383699	0.0605	0.029789	0.002113	0.118886	2.03094	0.04228	1.37387	0.424589	0.808727	0	3	576	+++
17	63930580	cg03631294	0.043078	0.021211	0.001504	0.084651	2.03093	0.042281	1.37386	7.00388	0.030139	0.714444	3	576	++-
19	58229088	cg08397273	-0.084995	0.041851	-0.167023	-0.002968	-2.03091	0.042282	1.37384	1.09493	0.578413	0	3	576	---
15	40160889	cg03763391	0.054224	0.026699	0.001893	0.106555	2.03091	0.042283	1.37384	3.96009	0.138063	0.494962	3	576	+++
4	53365320	cg15778811	-0.059268	0.029183	-0.116467	-0.002069	-2.03089	0.042284	1.37382	0.436069	0.804098	0	3	576	-+-
19	12888112	cg08455184	-0.071867	0.035387	-0.141226	-0.002509	-2.03089	0.042285	1.37382	0.922786	0.630405	0	3	576	---
10	14686641	cg09739607	-0.071797	0.035353	-0.141089	-0.002506	-2.03088	0.042286	1.37381	0.892259	0.640101	0	3	576	-+-
6	14211511	cg12222460	0.085209	0.041957	0.002973	0.167444	2.03086	0.042287	1.37379	4.9337	0.084852	0.594625	3	576	+-+
19	55477282	cg03053813	0.088136	0.043398	0.003076	0.173197	2.03087	0.042287	1.3738	7.02924	0.029759	0.715474	3	576	-++
7	165853	cg20292802	-0.056	0.027575	-0.110047	-0.001954	-2.03085	0.042288	1.37378	0.867579	0.648049	0	3	576	---
12	1594989	cg27470406	0.101625	0.050041	0.003545	0.199705	2.03084	0.042289	1.37377	0.573823	0.750578	0	3	576	+++
1	45491100	cg25827112	0.062291	0.030673	0.002173	0.122409	2.03084	0.042289	1.37377	1.84929	0.396673	0	3	576	+++
6	21078709	cg19130313	0.106991	0.052683	0.003732	0.210251	2.03084	0.042289	1.37377	2.02392	0.363506	0.011819	3	576	+++
10	786006	cg06783380	0.052536	0.025869	0.001832	0.103239	2.03084	0.04229	1.37376	1.25356	0.534309	0	3	576	+++
15	43301273	cg20711556	-0.071143	0.035032	-0.139805	-0.002481	-2.03082	0.042291	1.37375	0.20478	0.902677	0	3	576	---
8	56439590	cg10136240	0.087325	0.043001	0.003044	0.171607	2.03079	0.042294	1.37372	0.229203	0.891722	0	3	576	+++
5	3511860	cg19473799	-0.083397	0.041067	-0.163888	-0.002906	-2.03077	0.042297	1.37369	1.91471	0.383906	0	3	576	---
15	82692304	cg09784977	-0.059406	0.029253	-0.116743	-0.00207	-2.03075	0.042299	1.37367	1.14994	0.562721	0	3	576	-+-
16	85153950	cg25844655	0.061523	0.030296	0.002143	0.120904	2.03074	0.0423	1.37366	1.24038	0.537842	0	3	576	+++
21	42306199	cg00378647	-0.057475	0.028302	-0.112948	-0.002002	-2.03074	0.0423	1.37366	3.707	0.156688	0.460481	3	576	---
2	42637136	cg21360663	0.087195	0.042938	0.003037	0.171353	2.03074	0.0423	1.37366	2.87512	0.237507	0.304376	3	576	+++
16	84211632	cg19439904	-0.077649	0.038237	-0.152594	-0.002705	-2.03074	0.0423	1.37366	2.47744	0.289755	0.192715	3	576	---
8	24955605	cg00197313	0.082982	0.040863	0.00289	0.163074	2.03072	0.042302	1.37364	2.32145	0.313259	0.138469	3	576	+-+
20	2660492	cg15383386	0.050797	0.025014	0.001769	0.099824	2.03071	0.042303	1.37363	1.61256	0.446517	0	3	576	+++
6	3892799	cg10332104	-0.055743	0.02745	-0.109545	-0.001941	-2.0307	0.042303	1.37362	0.270137	0.873656	0	3	576	---
20	3042345	cg23848712	-0.080131	0.039459	-0.157471	-0.00279	-2.03071	0.042303	1.37363	0.914159	0.63313	0	3	576	---
10	125719827	cg02360101	0.098583	0.048546	0.003432	0.193733	2.03071	0.042303	1.37363	3.18941	0.202968	0.372925	3	576	+++
15	44518724	cg26840849	-0.085042	0.04188	-0.167126	-0.002959	-2.03064	0.04231	1.37356	0.256035	0.879838	0	3	576	-+-
22	25681151	cg14536332	0.053806	0.026497	0.001871	0.105741	2.03062	0.042311	1.37354	0.563269	0.754549	0	3	576	+++
15	59616835	cg06817269	0.06971	0.034329	0.002425	0.136996	2.03063	0.042311	1.37355	2.62029	0.269781	0.236726	3	576	+-+
6	32082570	cg06358108	0.04924	0.024249	0.001712	0.096768	2.03062	0.042312	1.37354	0.321944	0.851316	0	3	576	+-+
4	185735265	cg10799625	-0.043953	0.021646	-0.086378	-0.001527	-2.03057	0.042318	1.37348	9.30597	0.009533	0.785084	3	576	+--
15	89362940	cg07627119	0.077417	0.038126	0.00269	0.152144	2.03055	0.042319	1.37347	1.55154	0.460349	0	3	576	+++
5	55233930	cg22449302	0.092454	0.045532	0.003212	0.181696	2.03054	0.04232	1.37345	0.702568	0.703784	0	3	576	+++
13	73695535	cg03871104	0.06262	0.030839	0.002175	0.123064	2.03054	0.04232	1.37346	2.21544	0.330311	0.097246	3	576	+++
6	37257225	cg12800266	-0.045047	0.022185	-0.08853	-0.001564	-2.03051	0.042323	1.37343	2.71654	0.257106	0.263768	3	576	-+-
15	60651336	cg27077827	-0.067811	0.033397	-0.133269	-0.002354	-2.03049	0.042325	1.3734	2.12923	0.34486	0.060695	3	576	---
16	1971872	cg17402245	0.065697	0.032355	0.00228	0.129114	2.03047	0.042327	1.37338	1.35639	0.507532	0	3	576	+++
1	63330039	cg05923687	0.07897	0.038893	0.00274	0.1552	2.03045	0.042329	1.37336	2.23234	0.327532	0.104079	3	576	+-+
22	23856820	cg26133068	-0.064636	0.031833	-0.127029	-0.002242	-2.03044	0.04233	1.37335	1.13029	0.568278	0	3	576	-+-
8	141036161	cg00415011	0.073446	0.036172	0.002548	0.144343	2.03044	0.042331	1.37335	4.74962	0.093032	0.578914	3	576	+++
20	10168939	cg07557491	-0.096528	0.047542	-0.18971	-0.003346	-2.03038	0.042336	1.37329	4.00255	0.135163	0.500319	3	576	--+
12	56334021	cg05507832	0.167624	0.082558	0.005811	0.329438	2.03038	0.042336	1.37329	8.35718	0.01532	0.760685	3	576	+++
10	79405640	cg12290642	0.066309	0.032659	0.002299	0.13032	2.03038	0.042336	1.37329	0.216146	0.897562	0	3	576	+++
5	140114088	cg11593111	0.093619	0.046109	0.003245	0.183993	2.03038	0.042336	1.37329	2.06474	0.356162	0.031355	3	576	+++
5	135466424	cg16092038	0.05964	0.029374	0.002067	0.117214	2.03036	0.042338	1.37327	0.084032	0.958854	0	3	576	+++
21	45920215	cg01709871	0.052357	0.025787	0.001814	0.1029	2.03035	0.042339	1.37326	0.008047	0.995984	0	3	576	+++
2	203083392	cg24350582	-0.079489	0.03915	-0.156223	-0.002754	-2.03036	0.042339	1.37326	0.377509	0.82799	0	3	576	---
11	121023636	cg19081021	0.045978	0.022646	0.001592	0.090363	2.03032	0.042342	1.37322	1.35568	0.507712	0	3	576	+-+
9	81885440	cg02805884	0.070832	0.034887	0.002453	0.13921	2.03032	0.042342	1.37323	1.52987	0.465365	0	3	576	+-+
19	2015311	cg27587645	0.05564	0.027405	0.001927	0.109352	2.03031	0.042343	1.37321	1.14563	0.563936	0	3	576	+-+
6	25703076	cg13069866	0.058889	0.029005	0.002039	0.115739	2.03031	0.042343	1.37322	0.706932	0.70225	0	3	576	+-+
11	123195851	cg02184673	-0.063741	0.031395	-0.125274	-0.002207	-2.0303	0.042344	1.37321	4.84284	0.088795	0.587019	3	576	--+
17	82457845	cg09651496	-0.102468	0.050469	-0.201387	-0.003548	-2.0303	0.042344	1.37321	1.9429	0.378535	0	3	576	---
10	101588385	cg00206052	-0.080278	0.03954	-0.157776	-0.002779	-2.03029	0.042345	1.37319	0.414612	0.812771	0	3	576	---
11	108121525	cg18337422	0.099251	0.048885	0.003436	0.195066	2.03028	0.042346	1.37318	0.631698	0.72917	0	3	576	+++
7	73858183	cg05630667	0.069805	0.034382	0.002416	0.137193	2.03027	0.042347	1.37318	0.338118	0.844459	0	3	576	+++
15	92714403	cg07925020	-0.072213	0.035568	-0.141926	-0.0025	-2.03028	0.042347	1.37318	4.11253	0.127931	0.513682	3	576	-+-
17	6652264	cg21085035	-0.092855	0.045735	-0.182496	-0.003214	-2.03026	0.042348	1.37317	1.08026	0.582671	0	3	576	---
2	157624501	cg07909418	0.058694	0.028909	0.002031	0.115356	2.03027	0.042348	1.37317	2.49545	0.287158	0.19854	3	576	+-+
17	78146281	cg19972674	0.062669	0.030867	0.002169	0.123169	2.03026	0.042348	1.37316	0.071184	0.965034	0	3	576	+++
12	78313	cg24319171	-0.144055	0.070954	-0.283125	-0.004984	-2.03025	0.04235	1.37315	0.649031	0.722878	0	3	576	---
22	38700485	cg26162007	0.107798	0.053097	0.003728	0.211868	2.03022	0.042353	1.37312	0.12876	0.937649	0	3	576	+++
4	163333077	cg06758707	-0.107488	0.052945	-0.21126	-0.003716	-2.03018	0.042356	1.37308	6.64428	0.009947	0.849495	2	313	-+?
2	127675979	cg08587872	0.051326	0.025282	0.001774	0.100878	2.03018	0.042357	1.37308	4.60293	0.100112	0.565494	3	576	+-+
10	21724847	cg12036544	-0.125645	0.061889	-0.246947	-0.004343	-2.03018	0.042357	1.37308	4.64042	0.098253	0.569004	3	576	-+-
16	28063861	cg04577177	0.046216	0.022765	0.001597	0.090835	2.03017	0.042358	1.37306	0.358402	0.835938	0	3	576	+-+
9	134781861	cg14227731	0.158603	0.078123	0.005482	0.311725	2.03017	0.042358	1.37306	0.630875	0.72947	0	3	576	+++
6	87820587	cg17740540	0.064726	0.031882	0.002237	0.127214	2.03017	0.042358	1.37306	4.50917	0.104917	0.556459	3	576	+-+
10	14879550	cg11574094	0.079105	0.038966	0.002733	0.155478	2.03014	0.042361	1.37303	0.743706	0.689455	0	3	576	+++
19	1583431	cg14318940	0.051877	0.025553	0.001792	0.101961	2.03013	0.042361	1.37303	0.819368	0.66386	0	3	576	+-+
11	112440906	cg24391248	0.084876	0.041809	0.002932	0.166821	2.03012	0.042363	1.37302	2.24711	0.325122	0.109968	3	576	+++
3	9249527	cg03438515	0.069099	0.034037	0.002386	0.135812	2.0301	0.042365	1.373	0.682309	0.710949	0	3	576	+-+
19	2698891	cg17358311	0.054341	0.026768	0.001876	0.106805	2.03009	0.042365	1.37299	1.56088	0.458203	0	3	576	+-+
1	25089160	cg14951326	-0.06423	0.031639	-0.126242	-0.002218	-2.03009	0.042366	1.37299	1.36636	0.505008	0	3	576	---
17	10088701	cg27374674	-0.066787	0.032899	-0.131268	-0.002305	-2.03008	0.042367	1.37297	0.693551	0.706964	0	3	576	-+-
11	119123376	cg03538137	-0.054964	0.027075	-0.108031	-0.001897	-2.03006	0.042369	1.37296	0.63457	0.728123	0	3	576	---
14	74295675	cg08869137	0.065839	0.032432	0.002272	0.129407	2.03004	0.04237	1.37294	4.54868	0.032944	0.780156	2	313	+-?
12	124346882	cg02341605	0.082369	0.040575	0.002842	0.161895	2.03005	0.04237	1.37294	0.103966	0.949345	0	3	576	+++
2	236009490	cg16215960	-0.055295	0.027239	-0.108683	-0.001907	-2.03003	0.042372	1.37292	0.934915	0.626593	0	3	576	---
6	170413471	cg07329447	0.068411	0.0337	0.00236	0.134463	2.03003	0.042372	1.37292	0.241546	0.886235	0	3	576	+-+
21	46648725	cg18877879	-0.076026	0.037451	-0.14943	-0.002622	-2.03	0.042374	1.3729	0.801889	0.669687	0	3	576	---
10	21757765	cg16081609	-0.060131	0.029621	-0.118189	-0.002074	-2.03001	0.042374	1.3729	0.746782	0.688396	0	3	576	---
3	121593535	cg01905321	0.054008	0.026605	0.001863	0.106154	2.03001	0.042374	1.3729	0.064589	0.968221	0	3	576	+++
2	176188839	cg20676716	-0.056054	0.027613	-0.110175	-0.001933	-2.02999	0.042375	1.37289	2.6405	0.267069	0.242567	3	576	---
1	6339389	cg09507999	-0.060775	0.029938	-0.119454	-0.002096	-2.02999	0.042375	1.37289	2.06278	0.356511	0.030436	3	576	---
5	180802752	cg09553402	0.089191	0.043937	0.003075	0.175308	2.02998	0.042377	1.37287	0.948586	0.622325	0	3	576	+++
6	31137933	cg00486113	-0.044416	0.02188	-0.087301	-0.00153	-2.02994	0.042381	1.37283	2.98346	0.224983	0.329638	3	576	-+-
1	2178483	cg03395993	-0.051378	0.02531	-0.100987	-0.00177	-2.02994	0.042381	1.37283	3.24819	0.19709	0.384273	3	576	---
14	77033567	cg16787365	0.118003	0.058132	0.004064	0.231941	2.02992	0.042383	1.37281	0.234267	0.889466	0	3	576	+++
1	205009145	cg25728388	0.047554	0.023427	0.001638	0.09347	2.02992	0.042383	1.37281	0.77597	0.678423	0	3	576	+-+
5	96433210	cg00637687	-0.054303	0.026751	-0.106736	-0.00187	-2.02991	0.042384	1.3728	0.07798	0.96176	0	3	576	---
2	120797233	cg03555914	0.029837	0.014699	0.001028	0.058647	2.0299	0.042384	1.37279	3.6954	0.157599	0.458786	3	576	+++
16	47853909	cg13562207	-0.074392	0.036648	-0.146222	-0.002562	-2.02991	0.042384	1.37279	3.53535	0.17073	0.434285	3	576	-+-
20	57711546	cg08567517	-0.040433	0.019919	-0.079473	-0.001392	-2.02989	0.042386	1.37278	0.417541	0.811581	0	3	576	-+-
13	97492281	cg21486829	-0.079107	0.038971	-0.15549	-0.002724	-2.02989	0.042386	1.37278	2.3154	0.314208	0.136219	3	576	---
5	149064545	cg13806103	0.058301	0.028722	0.002006	0.114595	2.02986	0.042389	1.37275	0.023817	0.988162	0	3	576	+++
10	102869366	cg25143771	0.056986	0.028074	0.001961	0.11201	2.02985	0.04239	1.37274	0.640021	0.726141	0	3	576	+++
10	117689740	cg12175883	0.076544	0.03771	0.002633	0.150455	2.02982	0.042393	1.37271	0.932085	0.627481	0	3	576	+++
9	89930067	cg23650661	0.06155	0.030324	0.002116	0.120984	2.02978	0.042397	1.37266	0.374114	0.829396	0	3	576	+++
16	74775643	cg06310537	-0.073985	0.03645	-0.145428	-0.002543	-2.02976	0.042399	1.37264	0.544422	0.761693	0	3	576	---
2	238100476	cg15871206	-0.086393	0.042563	-0.169816	-0.002969	-2.02975	0.0424	1.37263	0.557807	0.756613	0	3	576	---
9	35515684	cg04033464	-0.06523	0.032137	-0.128218	-0.002242	-2.02976	0.0424	1.37264	2.14349	0.34241	0.066943	3	576	-+-
17	28041571	cg02497175	0.076843	0.037858	0.002641	0.151046	2.02975	0.0424	1.37263	0.244353	0.884992	0	3	576	+-+
5	65624432	cg10166159	0.081731	0.040266	0.002809	0.160653	2.02975	0.0424	1.37264	0.039626	0.980382	0	3	576	+++
3	100810501	cg26149645	-0.123718	0.060953	-0.243186	-0.004251	-2.02974	0.042401	1.37262	0.093134	0.954501	0	3	576	---
3	18494831	cg02766070	-0.071987	0.035466	-0.1415	-0.002473	-2.02973	0.042402	1.37261	0.049188	0.975706	0	3	576	---
16	31477887	cg01855013	0.033896	0.0167	0.001164	0.066629	2.02971	0.042404	1.37259	0.048903	0.975845	0	3	576	+++
6	28531601	cg02803996	0.048232	0.023763	0.001656	0.094808	2.02967	0.042408	1.37255	0.798428	0.670847	0	3	576	+++
8	10724477	cg01601443	-0.058122	0.028636	-0.114248	-0.001995	-2.02967	0.042408	1.37255	1.18945	0.551713	0	3	576	---
5	115263461	cg07739472	-0.097352	0.047965	-0.191363	-0.003342	-2.02967	0.042408	1.37255	1.1475	0.563407	0	3	576	---
20	32819453	cg09587069	-0.06112	0.030114	-0.120143	-0.002098	-2.02965	0.04241	1.37253	0.74971	0.687389	0	3	576	-+-
3	151347865	cg07710415	-0.048394	0.023843	-0.095127	-0.001661	-2.02965	0.04241	1.37253	0.310085	0.856379	0	3	576	-+-
20	64063487	cg15873959	0.135922	0.066969	0.004663	0.267182	2.02962	0.042413	1.3725	1.50021	0.472317	0	3	576	+++
2	222297174	cg08431536	0.084904	0.041832	0.002912	0.166895	2.02962	0.042413	1.3725	1.29837	0.522471	0	3	576	+++
2	70301273	cg17672958	-0.043126	0.021249	-0.084773	-0.001479	-2.02959	0.042416	1.37247	1.57187	0.455693	0	3	576	-+-
13	114097411	cg01527486	-0.068606	0.033803	-0.13486	-0.002352	-2.02958	0.042417	1.37246	4.03738	0.132829	0.504629	3	576	---
8	134478577	cg13086574	-0.064009	0.031538	-0.125823	-0.002194	-2.02957	0.042419	1.37244	0.678293	0.712378	0	3	576	-+-
13	51665698	cg18861112	-0.073044	0.03599	-0.143585	-0.002504	-2.02956	0.042419	1.37244	2.74641	0.253294	0.271775	3	576	---
19	9818643	cg27611665	0.093187	0.045915	0.003193	0.183181	2.02955	0.04242	1.37243	2.63597	0.267675	0.241265	3	576	++-
14	100987093	cg14489199	0.046215	0.022771	0.001584	0.090846	2.02956	0.04242	1.37243	2.32847	0.312161	0.141068	3	576	+-+
12	116878859	cg07613930	0.070949	0.034958	0.002432	0.139466	2.02956	0.04242	1.37243	2.68876	0.260701	0.256162	3	576	+++
14	37599134	cg04215800	-0.055074	0.027136	-0.108261	-0.001887	-2.02955	0.042421	1.37242	4.90797	0.08595	0.5925	3	576	--+
4	153126839	cg00554773	-0.056071	0.027627	-0.11022	-0.001921	-2.02955	0.042421	1.37242	3.56919	0.167865	0.439649	3	576	---
16	81786566	cg17815221	-0.080615	0.039721	-0.158467	-0.002762	-2.02954	0.042422	1.37241	3.15387	0.206607	0.365859	3	576	-+-
17	43398745	cg23635580	-0.098693	0.048628	-0.194004	-0.003381	-2.02953	0.042422	1.37241	0.778877	0.677437	0	3	576	-+-
11	442648	cg08200582	0.105646	0.052055	0.003618	0.207675	2.0295	0.042425	1.37237	2.96845	0.226678	0.326248	3	576	+++
12	120317755	cg18783212	0.117005	0.057652	0.004006	0.230003	2.02949	0.042427	1.37236	0.881053	0.643698	0	3	576	+++
18	48942675	cg25248124	0.083353	0.041072	0.002853	0.163853	2.02947	0.042429	1.37234	0.587258	0.745553	0	3	576	+-+
11	131980905	cg02271781	-0.07892	0.038887	-0.155139	-0.002701	-2.02947	0.042429	1.37234	2.00599	0.366779	0.002987	3	576	---
2	25982159	cg00111359	-0.183943	0.090636	-0.361589	-0.006297	-2.02947	0.042429	1.37234	0.003508	0.952767	0	2	300	?--
22	38104900	cg15872808	0.077178	0.038029	0.002642	0.151715	2.02946	0.04243	1.37233	0.0477	0.976432	0	3	576	+++
5	150449372	cg01553946	0.057109	0.02814	0.001954	0.112265	2.02944	0.042432	1.37231	0.769045	0.680776	0	3	576	+++
17	40148780	cg11783951	0.054466	0.026838	0.001864	0.107068	2.02944	0.042432	1.37231	1.40801	0.4946	0	3	576	+++
9	121698891	cg05684891	0.066784	0.032908	0.002284	0.131284	2.02941	0.042435	1.37228	0.232117	0.890423	0	3	576	+++
1	25823627	cg27487587	-0.054167	0.026691	-0.106481	-0.001853	-2.02941	0.042435	1.37228	0.818603	0.664114	0	3	576	---
11	2792297	cg21752270	0.055954	0.027572	0.001914	0.109994	2.02941	0.042435	1.37228	2.14828	0.341591	0.069024	3	576	+++
6	34111384	cg01392564	0.053272	0.02625	0.001822	0.104722	2.02939	0.042437	1.37226	0.960116	0.618747	0	3	576	+++
16	401631	cg04407485	0.063639	0.031359	0.002176	0.125103	2.02939	0.042437	1.37226	0.413514	0.813217	0	3	576	+-+
12	124276236	cg09971671	-0.080763	0.039797	-0.158765	-0.002762	-2.02939	0.042437	1.37226	2.18481	0.335408	0.084591	3	576	---
6	143536675	cg13566851	0.041619	0.020509	0.001423	0.081816	2.02937	0.042439	1.37224	1.17225	0.556479	0	3	576	+-+
2	240574232	cg16361013	0.034407	0.016955	0.001176	0.067638	2.02937	0.042439	1.37224	0.898656	0.638057	0	3	576	+++
7	149624979	cg00281600	0.084566	0.041671	0.00289	0.166242	2.02936	0.04244	1.37222	0.156297	0.924827	0	3	576	+++
1	20733145	cg16172837	0.076359	0.037628	0.002609	0.150109	2.02933	0.042443	1.3722	0.531645	0.766575	0	3	576	+++
2	127702361	cg02888838	0.056524	0.027854	0.001931	0.111118	2.02932	0.042444	1.37218	2.90828	0.233601	0.312309	3	576	+++
1	207654880	cg13314228	-0.068994	0.033999	-0.135632	-0.002356	-2.0293	0.042446	1.37217	1.17433	0.555901	0	3	576	-+-
14	44961871	cg01974100	0.060019	0.029576	0.002049	0.117988	2.02929	0.042447	1.37215	2.0274	0.362874	0.013514	3	576	+++
6	30617245	cg08917831	0.04682	0.023072	0.001598	0.092042	2.02927	0.042449	1.37213	0.606653	0.738358	0	3	576	+++
20	33235330	cg12934433	0.073151	0.036048	0.002496	0.143805	2.02926	0.042451	1.37212	1.29573	0.523163	0	3	576	+-+
8	141141054	cg16830075	0.045499	0.022422	0.001553	0.089445	2.02925	0.042451	1.37211	0.130585	0.936794	0	3	576	+++
12	68627501	cg15104618	-0.074252	0.036591	-0.14597	-0.002534	-2.02924	0.042452	1.37211	3.25293	0.196624	0.385169	3	576	---
8	63401780	cg21885251	0.04668	0.023004	0.001593	0.091767	2.02923	0.042453	1.37209	0.165111	0.92076	0	3	576	+++
13	44574066	cg08592857	0.055937	0.027566	0.001908	0.109965	2.02922	0.042454	1.37208	0.017105	0.991484	0	3	576	+++
1	57683247	cg20249511	0.058625	0.028891	0.002	0.115251	2.02921	0.042455	1.37207	3.94761	0.138927	0.493365	3	576	+-+
12	3454265	cg20035679	0.134775	0.066417	0.004597	0.264953	2.02921	0.042455	1.37207	0.660919	0.416236	0	2	313	+-?
6	26086793	cg21512174	0.087482	0.043111	0.002984	0.171981	2.02921	0.042455	1.37207	0.168795	0.919066	0	3	576	+++
12	85468836	cg15109018	-0.092348	0.045509	-0.181546	-0.00315	-2.02921	0.042455	1.37207	2.96047	0.227584	0.324433	3	576	---
20	43945691	cg26126740	0.049643	0.024464	0.001693	0.097593	2.02919	0.042457	1.37205	0.060396	0.970253	0	3	576	+++
2	210314982	cg10727812	-0.057103	0.028141	-0.11226	-0.001946	-2.02916	0.04246	1.37202	6.16283	0.045894	0.675474	3	576	--+
20	57350529	cg07931024	-0.121536	0.059894	-0.238929	-0.004143	-2.02917	0.04246	1.37202	1.37768	0.502159	0	3	576	---
1	61077977	cg02783532	0.097224	0.047914	0.003312	0.191136	2.02913	0.042464	1.37198	2.64689	0.266217	0.244395	3	576	++-
1	178542871	cg13184734	0.046445	0.022889	0.001582	0.091307	2.02912	0.042464	1.37198	2.53101	0.282097	0.209801	3	576	+++
9	66901363	cg03061960	-0.048261	0.023784	-0.094879	-0.001644	-2.02911	0.042465	1.37196	1.21325	0.545187	0	3	576	---
3	13623214	cg24632944	0.032155	0.015847	0.001095	0.063214	2.02909	0.042468	1.37194	1.46223	0.481371	0	3	576	+-+
9	77842334	cg12150964	0.063189	0.031142	0.002151	0.124228	2.02907	0.042469	1.37193	0.952065	0.621243	0	3	576	+++
6	19714719	cg21565543	0.090924	0.044811	0.003095	0.178753	2.02907	0.042469	1.37192	2.44651	0.294271	0.182509	3	576	+-+
3	16183799	cg05413061	0.06643	0.032739	0.002261	0.130599	2.02907	0.04247	1.37192	0.943056	0.624048	0	3	576	+++
7	87627713	cg04599912	-0.093878	0.046267	-0.184561	-0.003195	-2.02906	0.042471	1.37191	1.61486	0.446003	0	3	576	---
17	77959575	cg14207147	0.189135	0.093214	0.006435	0.371835	2.02903	0.042473	1.37188	0.334866	0.845833	0	3	576	+++
2	219387508	cg27321538	0.082283	0.040553	0.002799	0.161766	2.02903	0.042474	1.37188	1.40282	0.495887	0	3	576	+++
14	105358947	cg05838857	-0.075574	0.037247	-0.148577	-0.00257	-2.029	0.042476	1.37185	0.003833	0.950636	0	2	313	--?
6	43171124	cg16853701	0.06318	0.031139	0.002148	0.124212	2.02899	0.042477	1.37184	0.510846	0.774589	0	3	576	+++
11	117145218	cg18981946	0.134204	0.066143	0.004562	0.263845	2.02898	0.042479	1.37183	7.44004	0.024233	0.731184	3	576	+-+
18	659724	cg09728637	-0.06671	0.032879	-0.131152	-0.002268	-2.02897	0.042479	1.37182	5.774	0.055743	0.65362	3	576	--+
1	175023177	cg25335775	0.054226	0.026726	0.001843	0.106609	2.02898	0.042479	1.37183	2.73854	0.254293	0.269683	3	576	++-
15	36878973	cg00216138	0.071437	0.035209	0.002428	0.140446	2.02897	0.04248	1.37182	4.66428	0.097088	0.571209	3	576	+++
3	194135960	cg07747635	-0.065864	0.032462	-0.129489	-0.002238	-2.02895	0.042481	1.3718	2.79087	0.247725	0.283377	3	576	---
12	131945087	cg07222124	0.058394	0.02878	0.001984	0.114804	2.02895	0.042482	1.3718	3.08696	0.213636	0.352114	3	576	+-+
19	1811720	cg25499646	-0.051418	0.025342	-0.101088	-0.001747	-2.02895	0.042482	1.3718	2.30777	0.315409	0.133363	3	576	---
3	194269967	cg16282892	0.084655	0.041724	0.002876	0.166433	2.02893	0.042483	1.37178	0.146157	0.929528	0	3	576	+++
5	132709745	cg10556813	-0.10585	0.05217	-0.208104	-0.003597	-2.02894	0.042483	1.37179	1.17992	0.55435	0	3	576	-+-
20	50930573	cg24684765	0.067421	0.03323	0.00229	0.132551	2.02893	0.042484	1.37177	0.106623	0.948084	0	3	576	+++
15	22979497	cg02557934	0.07468	0.036808	0.002537	0.146823	2.02891	0.042485	1.37176	0.490236	0.782612	0	3	576	+-+
3	40309366	cg11133058	0.078231	0.038558	0.002657	0.153805	2.02892	0.042485	1.37176	0.320262	0.852032	0	3	576	+++
16	70576530	cg27244120	-0.07026	0.034629	-0.138134	-0.002386	-2.0289	0.042486	1.37175	0.070133	0.965541	0	3	576	---
4	184395594	cg16216349	0.051028	0.025151	0.001733	0.100323	2.02889	0.042487	1.37174	0.009143	0.995439	0	3	576	+++
3	68930516	cg03170896	-0.077811	0.038351	-0.152979	-0.002642	-2.0289	0.042487	1.37175	3.22969	0.198922	0.380745	3	576	---
3	197674262	cg02098156	-0.043905	0.02164	-0.086319	-0.001491	-2.02889	0.042488	1.37173	1.73834	0.419299	0	3	576	---
6	4427269	cg22827729	-0.067148	0.033096	-0.132017	-0.00228	-2.02888	0.042488	1.37173	0.323928	0.850472	0	3	576	---
5	43067041	cg00123486	0.08285	0.040835	0.002813	0.162888	2.02889	0.042488	1.37174	5.93578	0.051412	0.66306	3	576	+++
9	123401803	cg14326472	0.04882	0.024063	0.001657	0.095983	2.02888	0.042489	1.37173	0.863082	0.649508	0	3	576	+-+
9	114049352	cg13901539	0.061965	0.030542	0.002103	0.121826	2.02887	0.042489	1.37172	0.905649	0.63583	0	3	576	+-+
14	44897360	cg07168160	0.068949	0.033984	0.002341	0.135557	2.02888	0.042489	1.37173	0.478867	0.787074	0	3	576	+-+
2	36362739	cg21520549	-0.06281	0.030958	-0.123487	-0.002132	-2.02888	0.042489	1.37173	2.2365	0.326852	0.105744	3	576	---
2	109690590	cg24300258	0.059532	0.029343	0.00202	0.117043	2.02885	0.042492	1.37169	1.31939	0.517009	0	3	576	+++
13	112775041	cg20231444	-0.055553	0.027382	-0.109222	-0.001884	-2.02882	0.042495	1.37166	2.37836	0.304471	0.159084	3	576	---
8	144500899	cg10734164	-0.131389	0.064761	-0.258321	-0.004457	-2.02882	0.042495	1.37166	3.10978	0.211213	0.356867	3	576	-+-
17	50117270	cg11441693	0.070988	0.03499	0.002408	0.139568	2.02881	0.042496	1.37165	0.784567	0.675513	0	3	576	+++
5	159050698	cg01551441	-0.078406	0.038647	-0.154154	-0.002659	-2.0288	0.042497	1.37164	0.434087	0.804895	0	3	576	---
11	94544023	cg12631737	0.08269	0.040759	0.002803	0.162577	2.02876	0.042501	1.3716	2.52239	0.283315	0.207103	3	576	+-+
5	175682094	cg14345676	-0.07683	0.037871	-0.151056	-0.002603	-2.02874	0.042503	1.37158	4.16405	0.124678	0.519698	3	576	---
12	94590442	cg24738849	0.067277	0.033162	0.002279	0.132274	2.02873	0.042504	1.37157	1.38633	0.499991	0	3	576	+++
22	37849354	cg00128361	0.056004	0.027605	0.001897	0.11011	2.02874	0.042504	1.37157	2.3598	0.30731	0.15247	3	576	+++
18	77010154	cg27328941	-0.047398	0.023364	-0.093191	-0.001606	-2.02872	0.042505	1.37156	0.453026	0.797309	0	3	576	---
1	89126035	cg13629753	0.119551	0.058929	0.00405	0.235052	2.02872	0.042505	1.37156	0.876457	0.645178	0	3	576	+++
2	176108083	cg24561661	-0.054358	0.026794	-0.106875	-0.001841	-2.02871	0.042506	1.37155	3.52785	0.171371	0.433082	3	576	---
10	69404359	cg17825173	0.059081	0.029122	0.002001	0.11616	2.0287	0.042507	1.37154	1.45006	0.484311	0	3	576	+-+
14	80211809	cg25713558	0.109544	0.053998	0.003709	0.215379	2.02868	0.042509	1.37152	1.61576	0.445801	0	3	576	+++
9	6046241	cg13133081	0.068157	0.033597	0.002307	0.134007	2.02867	0.042511	1.3715	1.56387	0.457519	0	3	576	+++
15	39474763	cg25959516	0.051557	0.025414	0.001744	0.101369	2.02864	0.042513	1.37148	0.1501	0.927697	0	3	576	+++
17	1742630	cg02171814	0.0821	0.040471	0.002777	0.161423	2.02861	0.042517	1.37144	0.579416	0.748482	0	3	576	+++
17	40316866	cg19458020	-0.047471	0.023401	-0.093336	-0.001605	-2.02861	0.042517	1.37144	0.736033	0.692106	0	3	576	---
8	22668801	cg01408251	0.104317	0.051423	0.003527	0.205106	2.0286	0.042518	1.37143	0.109227	0.946851	0	3	576	+++
15	98672637	cg20239485	-0.083928	0.041373	-0.165019	-0.002837	-2.02857	0.04252	1.3714	0.116774	0.943285	0	3	576	---
10	133365186	cg10334976	0.071971	0.035478	0.002433	0.141508	2.02858	0.04252	1.37141	0.033677	0.983302	0	3	576	+++
12	118153520	cg24723255	-0.071735	0.035362	-0.141046	-0.002425	-2.02857	0.042521	1.3714	1.52071	0.467501	0	3	576	---
19	1095536	cg25360212	0.046145	0.022748	0.001559	0.09073	2.02854	0.042523	1.37138	0.609353	0.737362	0	3	576	+++
15	63951601	cg00307150	-0.059094	0.029132	-0.116193	-0.001996	-2.02853	0.042525	1.37136	1.19861	0.549194	0	3	576	---
3	9703726	cg09870564	0.05537	0.027296	0.00187	0.10887	2.02852	0.042526	1.37135	6.78237	0.033669	0.705118	3	576	+-+
1	116692013	cg13747494	0.065962	0.032517	0.002228	0.129696	2.0285	0.042527	1.37133	0.203125	0.903425	0	3	576	+++
3	101513373	cg19452782	0.063136	0.031125	0.002131	0.124141	2.02848	0.042529	1.37131	1.79303	0.407988	0	3	576	+++
5	132868705	cg20659485	-0.078771	0.038833	-0.154883	-0.002659	-2.02848	0.042529	1.37131	0.598219	0.741478	0	3	576	---
17	74952609	cg13923669	0.07444	0.036699	0.002511	0.14637	2.02843	0.042535	1.37125	1.29629	0.523014	0	3	576	+++
1	44842575	cg09941208	-0.07575	0.037344	-0.148945	-0.002554	-2.0284	0.042537	1.37123	0.133477	0.93544	0	3	576	---
13	100589336	cg13569877	0.044757	0.022066	0.001509	0.088006	2.02837	0.042541	1.37119	0.606514	0.738409	0	3	576	+++
16	24609892	cg17329046	-0.068493	0.033767	-0.134676	-0.002309	-2.02837	0.042541	1.37119	1.7535	0.416134	0	3	576	---
7	148698348	cg00113208	0.061216	0.03018	0.002063	0.12037	2.02836	0.042542	1.37118	4.36179	0.112941	0.541472	3	576	+++
16	2234282	cg26476595	0.049432	0.024371	0.001666	0.097198	2.02834	0.042543	1.37117	1.45333	0.483519	0	3	576	+++
4	39480777	cg01778842	0.057098	0.02815	0.001924	0.112271	2.02835	0.042543	1.37118	2.51656	0.284142	0.205264	3	576	+++
2	98608697	cg14537940	0.09331	0.046003	0.003144	0.183477	2.02834	0.042544	1.37116	1.06617	0.301813	0.062059	2	313	+-?
6	139374470	cg19456031	0.049549	0.024428	0.001669	0.097429	2.02834	0.042544	1.37116	0.277754	0.870335	0	3	576	+++
1	41017972	cg17184491	0.029968	0.014775	0.00101	0.058926	2.02833	0.042545	1.37115	0.711821	0.700535	0	3	576	+-+
16	31052284	cg12166313	0.049065	0.02419	0.001652	0.096478	2.0283	0.042548	1.37112	1.29574	0.523158	0	3	576	+++
10	80454580	cg15594133	0.069108	0.034072	0.002327	0.135889	2.0283	0.042548	1.37112	3.19617	0.202283	0.374252	3	576	+-+
2	3643644	cg08239899	0.039644	0.019546	0.001335	0.077954	2.02829	0.042549	1.37112	1.09135	0.579452	0	3	576	+++
1	228174741	cg01200585	-0.132363	0.065259	-0.26027	-0.004456	-2.02828	0.042549	1.37111	0.187235	0.910631	0	3	576	---
9	136080755	cg21229179	0.062303	0.030717	0.002097	0.122509	2.02828	0.04255	1.3711	6.45808	0.039595	0.69031	3	576	+++
22	24774900	cg23950767	-0.039282	0.019367	-0.077241	-0.001322	-2.02828	0.04255	1.3711	1.10947	0.574224	0	3	576	-+-
17	75326340	cg07980773	-0.037999	0.018734	-0.074718	-0.001279	-2.02827	0.042551	1.37109	0.511629	0.774286	0	3	576	---
19	49930004	cg19942062	0.140469	0.069256	0.004727	0.276211	2.02825	0.042553	1.37107	4.18431	0.123421	0.522024	3	576	+++
1	48918125	cg00690206	0.04541	0.022389	0.001528	0.089292	2.02825	0.042554	1.37106	1.16037	0.559795	0	3	576	+-+
1	32719849	cg21456011	-0.051603	0.025442	-0.10147	-0.001736	-2.02824	0.042554	1.37106	3.28665	0.193336	0.391478	3	576	-+-
12	25959190	cg13957428	0.084464	0.041644	0.002841	0.166087	2.02822	0.042556	1.37104	1.09454	0.578527	0	3	576	+-+
1	27111886	cg15030789	-0.055347	0.027289	-0.108833	-0.001861	-2.0282	0.042558	1.37102	0.339298	0.843961	0	3	576	---
17	68035331	cg23206777	-0.132835	0.065494	-0.261203	-0.004466	-2.02819	0.042559	1.371	0.31023	0.856317	0	3	576	---
7	30996554	cg11913482	0.047993	0.023663	0.001613	0.094372	2.02818	0.04256	1.371	3.93988	0.139465	0.492371	3	576	++-
2	10332087	cg15773312	-0.081878	0.040371	-0.161005	-0.002752	-2.02816	0.042562	1.37098	2.5417	0.280594	0.213124	3	576	---
9	96383784	cg06257401	-0.09191	0.045317	-0.180732	-0.003089	-2.02816	0.042562	1.37097	0.183395	0.912381	0	3	576	---
10	3833282	cg16489967	-0.065339	0.032216	-0.128482	-0.002196	-2.02816	0.042562	1.37098	0.579588	0.748418	0	3	576	---
1	223724675	cg06639481	0.048715	0.02402	0.001637	0.095793	2.02814	0.042564	1.37096	0.932193	0.627447	0	3	576	+++
2	206765348	cg19455953	0.05222	0.025747	0.001755	0.102685	2.02814	0.042564	1.37096	0.773197	0.679364	0	3	576	+++
12	74906222	cg01249337	0.081443	0.040157	0.002735	0.160151	2.02811	0.042567	1.37092	2.34246	0.309985	0.146199	3	576	+-+
10	25017435	cg06763909	-0.058317	0.028754	-0.114675	-0.001959	-2.02812	0.042567	1.37093	0.402519	0.8177	0	3	576	---
7	92835915	cg20949383	0.081187	0.040031	0.002726	0.159647	2.0281	0.042568	1.37091	1.72013	0.423134	0	3	576	+++
15	40487963	cg04736486	0.073564	0.036273	0.00247	0.144658	2.02809	0.042569	1.37091	0.403695	0.81722	0	3	576	+++
11	47981013	cg10457846	-0.061208	0.03018	-0.120361	-0.002055	-2.02809	0.04257	1.3709	0.895721	0.638994	0	3	576	---
4	158671038	cg01166161	0.083928	0.041383	0.002818	0.165038	2.02809	0.04257	1.3709	1.14336	0.564575	0	3	576	+++
17	6290564	cg05189630	-0.076658	0.037799	-0.150744	-0.002572	-2.02804	0.042574	1.37085	2.06706	0.355748	0.032445	3	576	-+-
13	113158339	cg08820903	0.056559	0.027888	0.001897	0.11122	2.02804	0.042575	1.37085	0.018847	0.990621	0	3	576	+++
10	68407215	cg24172072	0.081659	0.040265	0.002739	0.16058	2.02802	0.042576	1.37084	2.09698	0.350467	0.046247	3	576	+++
1	64847101	cg04694415	0.067338	0.033204	0.002259	0.132418	2.02802	0.042576	1.37083	0.013799	0.993124	0	3	576	+++
4	184951490	cg23976723	-0.06155	0.030351	-0.121038	-0.002063	-2.02798	0.042581	1.37079	2.77425	0.249793	0.279084	3	576	---
15	99176234	cg00061421	0.047914	0.023626	0.001606	0.094222	2.02797	0.042582	1.37078	4.85853	0.088102	0.588353	3	576	+-+
8	2026555	cg21918755	-0.078357	0.038638	-0.154088	-0.002626	-2.02796	0.042583	1.37077	1.84545	0.397435	0	3	576	-+-
1	93846811	cg25107717	0.084927	0.041879	0.002845	0.167009	2.02794	0.042585	1.37074	3.71796	0.155831	0.462071	3	576	+-+
12	132986541	cg16250856	0.059972	0.029573	0.002009	0.117936	2.02793	0.042586	1.37073	0.77595	0.678429	0	3	576	+++
19	18789431	cg02600085	-0.07547	0.037216	-0.148412	-0.002527	-2.02791	0.042588	1.37071	4.4555	0.107771	0.551116	3	576	--+
7	121328864	cg26690075	-0.090227	0.044493	-0.177432	-0.003021	-2.02791	0.042588	1.37071	0.022247	0.988938	0	3	576	---
3	25156998	cg07580222	0.063971	0.031545	0.002142	0.125799	2.0279	0.042589	1.37071	0.458509	0.795126	0	3	576	+++
15	85430740	cg16629450	-0.109076	0.053788	-0.2145	-0.003652	-2.02789	0.042589	1.3707	0.287859	0.865949	0	3	576	---
15	98854854	cg02712545	0.037871	0.018675	0.001268	0.074474	2.0279	0.042589	1.37071	0.175871	0.91582	0	3	576	+++
14	77499413	cg23275158	0.063822	0.031472	0.002137	0.125507	2.0279	0.042589	1.3707	3.48306	0.175252	0.425792	3	576	+-+
14	90383347	cg07042827	0.073654	0.03632	0.002466	0.144841	2.0279	0.042589	1.3707	3.75496	0.152975	0.467371	3	576	+++
2	3467299	cg03299782	-0.076352	0.037651	-0.150148	-0.002556	-2.02789	0.04259	1.37069	4.25784	0.118965	0.530279	3	576	---
19	38657773	cg07831198	-0.043626	0.021513	-0.085792	-0.00146	-2.02788	0.042591	1.37068	0.614025	0.735641	0	3	576	---
10	34801739	cg15726896	-0.063035	0.031084	-0.123959	-0.00211	-2.02788	0.042591	1.37069	1.50712	0.470687	0	3	576	---
2	218260399	cg19974723	-0.10909	0.053795	-0.214528	-0.003651	-2.02787	0.042592	1.37068	0.078832	0.961351	0	3	576	---
12	106086992	cg14958265	0.05177	0.025529	0.001733	0.101808	2.02786	0.042592	1.37067	2.9907	0.22417	0.331261	3	576	+-+
8	37899423	cg06435639	0.087776	0.043285	0.002937	0.172615	2.02784	0.042595	1.37065	3.92894	0.14023	0.490957	3	576	++-
8	143923545	cg07172676	0.030442	0.015012	0.001018	0.059865	2.02781	0.042598	1.37061	0.824103	0.66229	0	3	576	+-+
9	137200759	cg21578722	0.069996	0.034518	0.00234	0.137652	2.0278	0.042599	1.3706	1.80223	0.406117	0	3	576	+++
20	37204792	cg18549386	-0.088207	0.0435	-0.173467	-0.002948	-2.02777	0.042602	1.37057	0.055893	0.972441	0	3	576	---
4	47914563	cg23647086	0.06057	0.02987	0.002024	0.119116	2.02776	0.042603	1.37056	0.41958	0.810754	0	3	576	+++
5	177609764	cg18036734	-0.050456	0.024883	-0.099226	-0.001686	-2.02775	0.042604	1.37055	2.11801	0.346801	0.055717	3	576	-+-
6	146029907	cg24266105	0.118069	0.058227	0.003944	0.232194	2.02774	0.042605	1.37054	1.93003	0.380977	0	3	576	+-+
2	221188838	cg25146261	0.070605	0.03482	0.002358	0.138852	2.02771	0.042608	1.37051	0.69998	0.704695	0	3	576	+++
22	35399976	cg04528632	0.069676	0.034362	0.002327	0.137026	2.02771	0.042609	1.3705	0.07158	0.964843	0	3	576	+++
8	124539450	cg14554217	-0.081967	0.040424	-0.161197	-0.002736	-2.02769	0.04261	1.37048	0.729328	0.69443	0	3	576	-+-
6	33170704	cg01156370	0.048345	0.023842	0.001614	0.095076	2.02767	0.042612	1.37047	0.70734	0.702107	0	3	576	+++
14	56812777	cg12152002	-0.057953	0.028581	-0.113972	-0.001934	-2.02767	0.042612	1.37046	2.53791	0.281126	0.211949	3	576	-+-
9	132769649	cg03453612	0.094384	0.046548	0.00315	0.185618	2.02766	0.042613	1.37046	0.132964	0.93568	0	3	576	+++
1	231612159	cg08458637	0.041912	0.02067	0.001399	0.082425	2.02766	0.042613	1.37045	0.16314	0.921668	0	3	576	+++
8	143975303	cg01242619	-0.076489	0.037723	-0.150426	-0.002553	-2.02766	0.042613	1.37046	1.85211	0.396113	0	3	576	---
10	117126767	cg09369792	-0.091391	0.045072	-0.179733	-0.003049	-2.02765	0.042614	1.37044	0.805205	0.668578	0	3	576	-+-
15	38565272	cg03603381	-0.046358	0.022863	-0.091169	-0.001546	-2.02764	0.042615	1.37044	0.528208	0.467361	0	2	313	-+?
12	76031733	cg02947222	0.102941	0.050769	0.003434	0.202448	2.02764	0.042615	1.37044	0.444994	0.800517	0	3	576	+-+
15	22815903	cg07573797	-0.062466	0.030808	-0.12285	-0.002083	-2.02763	0.042617	1.37042	0.362309	0.834306	0	3	576	---
5	35230063	cg07568344	0.046432	0.0229	0.001548	0.091315	2.02762	0.042617	1.37041	0.312725	0.855249	0	3	576	+++
19	58519881	cg27291577	0.098619	0.048638	0.003288	0.19395	2.0276	0.042619	1.3704	1.77903	0.410854	0	3	576	+-+
6	31665642	cg15918649	0.114145	0.056296	0.003806	0.224485	2.0276	0.042619	1.37039	2.70278	0.258881	0.26002	3	576	+-+
16	31429062	cg15975074	-0.064945	0.032031	-0.127725	-0.002164	-2.02757	0.042623	1.37036	3.04158	0.218539	0.342448	3	576	---
20	36142500	cg08353437	-0.057246	0.028234	-0.112585	-0.001907	-2.02755	0.042624	1.37035	1.43956	0.48686	0	3	576	---
1	61406637	cg14139145	-0.059868	0.029528	-0.117743	-0.001994	-2.02752	0.042627	1.37031	1.43124	0.48889	0	3	576	---
12	52243448	cg02381670	0.049577	0.024452	0.001651	0.097503	2.02752	0.042628	1.37031	2.92271	0.231922	0.315704	3	576	+++
3	141876465	cg03278965	0.054127	0.026697	0.001802	0.106453	2.0275	0.04263	1.37029	1.0578	0.589254	0	3	576	+-+
21	41689385	cg02921634	-0.065898	0.032502	-0.129602	-0.002194	-2.0275	0.04263	1.37029	1.92325	0.165499	0.480046	2	313	--?
1	242428980	cg01062234	0.083068	0.040971	0.002765	0.163371	2.02749	0.042631	1.37028	2.97307	0.226155	0.327294	3	576	+-+
2	153405540	cg14553444	0.063175	0.03116	0.002102	0.124248	2.02746	0.042633	1.37025	2.42436	0.297548	0.17504	3	576	+++
5	166712981	cg14748856	0.058959	0.02908	0.001962	0.115956	2.02746	0.042634	1.37025	8.935	0.011476	0.776161	3	576	+-+
12	77230172	cg14827440	-0.058995	0.029098	-0.116027	-0.001963	-2.02746	0.042634	1.37025	1.76573	0.413596	0	3	576	---
1	28811921	cg11413657	-0.062078	0.030619	-0.122091	-0.002065	-2.02744	0.042636	1.37023	2.66331	0.26404	0.249054	3	576	---
4	42152281	cg12116389	0.101021	0.049827	0.003359	0.198682	2.02742	0.042638	1.3702	2.30789	0.315391	0.133406	3	576	++-
14	91911834	cg19028711	-0.121463	0.05991	-0.238887	-0.004039	-2.02742	0.042638	1.37021	0.566796	0.75322	0	3	576	---
4	158177641	cg24583828	-0.055705	0.027476	-0.109557	-0.001852	-2.02742	0.042638	1.3702	0.285319	0.867049	0	3	576	---
19	49823304	cg16635494	-0.066767	0.032932	-0.131314	-0.00222	-2.02741	0.042639	1.37019	0.46519	0.792475	0	3	576	-+-
13	45615763	cg15402399	0.065619	0.032366	0.002181	0.129058	2.02739	0.04264	1.37018	1.59862	0.44964	0	3	576	+-+
8	115458769	cg08035262	-0.067153	0.033123	-0.132074	-0.002232	-2.02738	0.042641	1.37017	1.62193	0.44443	0	3	576	---
2	212359577	cg17853378	0.080513	0.039714	0.002675	0.158352	2.02736	0.042644	1.37014	0.152398	0.926632	0	3	576	+++
10	69367982	cg20314552	-0.114355	0.056406	-0.224911	-0.003799	-2.02734	0.042645	1.37013	0.018179	0.892746	0	2	313	--?
12	132826509	cg16120883	-0.056702	0.027969	-0.111521	-0.001883	-2.02734	0.042646	1.37012	1.41063	0.493953	0	3	576	---
10	123859028	cg05530612	-0.044494	0.021947	-0.087511	-0.001477	-2.02729	0.042651	1.37007	0.460377	0.794384	0	3	576	---
14	91254081	cg12731089	-0.045641	0.022514	-0.089768	-0.001515	-2.02728	0.042652	1.37006	0.438795	0.803003	0	3	576	-+-
16	21720873	cg21523431	0.06561	0.032364	0.002177	0.129043	2.02727	0.042653	1.37005	4.1048	0.128427	0.512765	3	576	++-
7	131071650	cg19886981	-0.078335	0.038641	-0.154071	-0.002599	-2.02727	0.042653	1.37005	2.97461	0.225981	0.327643	3	576	-+-
8	21509215	cg16247844	-0.086377	0.042608	-0.169889	-0.002866	-2.02727	0.042653	1.37005	5.29523	0.07082	0.622301	3	576	-+-
2	97737797	cg15679219	-0.048392	0.023871	-0.095179	-0.001605	-2.02725	0.042655	1.37003	1.31541	0.518038	0	3	576	---
6	148518151	cg11979690	-0.061746	0.030458	-0.121445	-0.002048	-2.02723	0.042658	1.37	2.66312	0.264065	0.249002	3	576	--+
15	83446680	cg04091325	0.074021	0.036514	0.002454	0.145588	2.02721	0.042659	1.36999	0.094595	0.953804	0	3	576	+++
2	71466654	cg09318508	0.041602	0.020522	0.001379	0.081826	2.0272	0.04266	1.36998	1.58284	0.4532	0	3	576	+++
2	232487728	cg03422579	0.089742	0.04427	0.002974	0.17651	2.02717	0.042663	1.36995	1.50391	0.471443	0	3	576	+++
7	90678206	cg26424649	0.062135	0.030651	0.002059	0.122211	2.02716	0.042664	1.36993	1.98365	0.3709	0	3	576	+-+
12	24562315	cg14242042	0.135578	0.06688	0.004492	0.266663	2.02717	0.042664	1.36994	0.590422	0.744374	0	3	576	+++
9	95181954	cg18849593	-0.050147	0.024738	-0.098633	-0.001661	-2.02715	0.042666	1.36992	3.51051	0.172863	0.430283	3	576	---
11	9574927	cg13365543	0.054678	0.026973	0.001811	0.107545	2.02713	0.042667	1.36991	0.268165	0.874518	0	3	576	+++
11	125141561	cg04896740	-0.062295	0.030731	-0.122529	-0.002062	-2.02711	0.042669	1.36989	0.227711	0.892387	0	3	576	---
22	38468004	cg07586819	0.08558	0.042218	0.002832	0.168328	2.02707	0.042674	1.36984	7.39736	0.024756	0.729633	3	576	+++
12	13437376	cg21845803	0.064918	0.032026	0.002147	0.127689	2.02705	0.042676	1.36982	1.56492	0.457281	0	3	576	+++
10	94545712	cg14954466	0.063061	0.03111	0.002086	0.124036	2.02704	0.042676	1.36981	0.626196	0.731178	0	3	576	+-+
4	15005009	cg24217936	0.08637	0.042609	0.002856	0.169884	2.02702	0.042679	1.36979	0.108342	0.94727	0	3	576	+++
20	47464762	cg23936361	0.056371	0.02781	0.001863	0.11088	2.02699	0.042682	1.36976	1.5399	0.463037	0	3	576	+++
6	42195694	cg04324345	0.047438	0.023403	0.001567	0.093308	2.02698	0.042683	1.36974	0.318479	0.852792	0	3	576	+++
14	95142770	cg22001589	-0.07562	0.037307	-0.148742	-0.002497	-2.02694	0.042687	1.36971	0.228866	0.891872	0	3	576	---
1	1511459	cg09932694	0.097832	0.048266	0.003231	0.192432	2.02694	0.042687	1.36971	10.9221	0.004249	0.816884	3	576	+++
17	44753531	cg20556452	-0.050568	0.024948	-0.099465	-0.00167	-2.02693	0.042688	1.3697	1.92206	0.3825	0	3	576	---
10	91923830	cg05779081	0.112119	0.055316	0.0037	0.220539	2.02689	0.042691	1.36966	0.465017	0.792543	0	3	576	+-+
16	49170421	cg17682992	0.069412	0.034246	0.002291	0.136534	2.02689	0.042692	1.36965	5.98678	0.050117	0.66593	3	576	++-
5	109316786	cg26621431	-0.059925	0.029565	-0.117872	-0.001977	-2.02688	0.042693	1.36964	0.214812	0.898161	0	3	576	---
19	53787482	cg04379522	-0.063712	0.031434	-0.125323	-0.002102	-2.02688	0.042693	1.36964	1.79485	0.407619	0	3	576	---
10	74825402	cg20120430	0.072539	0.035789	0.002393	0.142684	2.02686	0.042695	1.36962	2.58379	0.27475	0.225943	3	576	+-+
1	3461304	cg08107987	-0.07477	0.03689	-0.147074	-0.002466	-2.02685	0.042695	1.36962	2.81272	0.245034	0.288945	3	576	---
15	45022380	cg25426733	-0.065232	0.032184	-0.128313	-0.002151	-2.02685	0.042696	1.36961	0.663001	0.717846	0	3	576	---
18	39840103	cg25950119	-0.082215	0.040563	-0.161718	-0.002711	-2.02684	0.042697	1.3696	1.66639	0.434659	0	3	576	-+-
22	40360308	cg20800154	0.104933	0.051772	0.003461	0.206405	2.02684	0.042697	1.36961	1.14587	0.563869	0	3	576	+++
8	67952672	cg23300368	-0.110114	0.054329	-0.216598	-0.00363	-2.02682	0.042699	1.36958	0.379485	0.827172	0	3	576	-+-
17	21213537	cg20266104	0.242268	0.119531	0.007987	0.476548	2.02682	0.042699	1.36958	0	1	NA	1	37	?+?
1	1375349	cg11915315	0.051042	0.025184	0.001682	0.100403	2.02679	0.042702	1.36956	3.66891	0.1597	0.454879	3	576	+-+
12	123383762	cg07781848	0.049649	0.024497	0.001636	0.097663	2.02678	0.042703	1.36954	3.03437	0.219328	0.340886	3	576	+++
19	372717	cg07384708	-0.094527	0.046639	-0.18594	-0.003115	-2.02678	0.042703	1.36954	0.493711	0.781254	0	3	576	---
12	27014733	cg02927655	0.080586	0.039761	0.002655	0.158516	2.02678	0.042704	1.36953	1.1442	0.564339	0	3	576	+++
1	38246394	cg02356608	0.057136	0.028191	0.001882	0.11239	2.02677	0.042704	1.36953	1.15053	0.562555	0	3	576	+++
5	173888304	cg10439144	0.051001	0.025164	0.00168	0.100322	2.02674	0.042707	1.3695	2.55199	0.279154	0.216297	3	576	++-
6	31859636	cg15551272	0.04675	0.023067	0.001539	0.091961	2.02673	0.042708	1.36949	0.926411	0.629263	0	3	576	+-+
10	124651008	cg04330884	0.056907	0.028079	0.001874	0.111941	2.02673	0.042709	1.36948	0.160366	0.922947	0	3	576	+++
19	47190649	cg26902742	-0.050799	0.025065	-0.099926	-0.001672	-2.02671	0.04271	1.36947	1.48377	0.476215	0	3	576	-+-
5	151195950	cg24896703	-0.055855	0.027559	-0.109871	-0.001839	-2.02671	0.04271	1.36947	2.63887	0.267286	0.242101	3	576	---
5	143220885	cg00092301	0.076927	0.037957	0.002531	0.151323	2.02669	0.042712	1.36945	0.589914	0.744564	0	3	576	+-+
1	156591541	cg09822001	0.106593	0.052595	0.003508	0.209679	2.02669	0.042712	1.36945	0.234576	0.889329	0	3	576	+++
9	4804647	cg13446043	0.05226	0.025786	0.001719	0.102801	2.02667	0.042714	1.36943	2.11129	0.347968	0.05271	3	576	+-+
20	58838644	cg07434855	-0.040275	0.019873	-0.079225	-0.001324	-2.02665	0.042716	1.3694	2.36952	0.30582	0.155947	3	576	---
1	231337782	cg24487361	0.038487	0.01899	0.001265	0.075708	2.02664	0.042718	1.36939	1.6611	0.43581	0	3	576	+++
6	150302218	cg00440472	0.05396	0.026625	0.001774	0.106146	2.02662	0.042719	1.36938	2.00793	0.366423	0.003951	3	576	+++
11	121292082	cg18888873	-0.079388	0.039173	-0.156167	-0.00261	-2.02663	0.042719	1.36938	4.68532	0.096072	0.573135	3	576	-+-
3	101849391	cg16189024	0.073369	0.036203	0.002412	0.144327	2.02662	0.042719	1.36938	1.71654	0.423896	0	3	576	+++
3	123884770	cg03731616	-0.060913	0.030056	-0.119823	-0.002002	-2.02662	0.042719	1.36938	1.28842	0.525077	0	3	576	---
12	58325166	cg12949547	-0.046795	0.02309	-0.092052	-0.001537	-2.02658	0.042723	1.36934	2.04766	0.359217	0.023273	3	576	-+-
10	109890218	cg14210622	-0.082468	0.040694	-0.162229	-0.002708	-2.02655	0.042726	1.3693	1.51505	0.468824	0	3	576	---
2	55520496	cg06046912	-0.068988	0.034043	-0.135712	-0.002264	-2.02651	0.042731	1.36926	2.9343	0.230582	0.318407	3	576	--+
2	226798816	cg00820208	0.0918	0.045299	0.003013	0.180587	2.02651	0.042731	1.36926	0.322085	0.851256	0	3	576	+++
17	3049060	cg13527508	0.107034	0.052817	0.003513	0.210554	2.02651	0.042731	1.36926	3.14061	0.207982	0.363181	3	576	+++
9	21788866	cg15802405	0.056379	0.027821	0.00185	0.110907	2.0265	0.042732	1.36924	3.00988	0.222031	0.335522	3	576	+-+
20	50909703	cg18410020	0.067427	0.033273	0.002213	0.132642	2.0265	0.042732	1.36925	1.20116	0.548493	0	3	576	+++
22	49658645	cg03648724	0.058678	0.028955	0.001925	0.11543	2.02649	0.042733	1.36923	0.519773	0.771139	0	3	576	+++
12	106136312	cg24295424	0.080413	0.039682	0.002637	0.15819	2.02645	0.042737	1.3692	4.11084	0.128039	0.513482	3	576	+--
22	24165969	cg13176360	0.057466	0.028358	0.001884	0.113048	2.02645	0.042737	1.36919	1.70884	0.425529	0	3	576	+++
3	183015702	cg19080749	0.044698	0.022057	0.001465	0.08793	2.02644	0.042738	1.36919	1.57343	0.455338	0	3	576	+-+
18	3449486	cg21692389	0.080061	0.039508	0.002625	0.157497	2.02643	0.042739	1.36918	1.27912	0.527524	0	3	576	+-+
15	49155714	cg19298572	0.047655	0.023517	0.001562	0.093748	2.02641	0.042741	1.36916	2.54844	0.279649	0.215205	3	576	+++
3	32577785	cg02725123	0.080518	0.039735	0.002638	0.158398	2.0264	0.042742	1.36915	0.032169	0.984044	0	3	576	+++
1	206635823	cg03971974	0.068792	0.033948	0.002254	0.135329	2.02639	0.042743	1.36914	1.30021	0.52199	0	3	576	+-+
6	34249511	cg11734749	-0.083158	0.041038	-0.163592	-0.002724	-2.02639	0.042743	1.36913	1.09429	0.578599	0	3	576	---
16	17073366	cg25404440	-0.061654	0.030426	-0.121289	-0.002019	-2.02637	0.042745	1.36912	5.72501	0.057126	0.650655	3	576	---
15	58261581	cg16409939	0.065212	0.032182	0.002135	0.128289	2.02635	0.042747	1.36909	1.62443	0.443873	0	3	576	+++
22	49503898	cg06200710	0.058176	0.02871	0.001904	0.114447	2.02632	0.04275	1.36906	3.67919	0.158882	0.456402	3	576	+++
2	207184430	cg04747060	0.080609	0.039781	0.002638	0.15858	2.02631	0.042751	1.36905	2.50635	0.285596	0.202027	3	576	+++
11	78200378	cg13823397	0.055017	0.027151	0.0018	0.108234	2.0263	0.042752	1.36904	4.9692	0.083359	0.59752	3	576	+--
19	3178513	cg02996471	-0.074256	0.036646	-0.146083	-0.002429	-2.02629	0.042754	1.36902	5.48625	0.064369	0.635452	3	576	---
15	22786178	cg05502464	0.101653	0.050168	0.003325	0.199982	2.02627	0.042755	1.36901	0.347839	0.840364	0	3	576	+++
19	3227983	cg01356374	-0.046865	0.023129	-0.092197	-0.001533	-2.02627	0.042755	1.36901	0.630366	0.729655	0	3	576	---
10	116807617	cg11669769	-0.049907	0.02463	-0.098183	-0.001632	-2.02624	0.042758	1.36898	1.63682	0.441133	0	3	576	---
16	8539120	cg14032653	0.052764	0.026041	0.001724	0.103804	2.02622	0.042761	1.36895	2.82934	0.243006	0.293121	3	576	+-+
18	46480850	cg17562575	-0.077273	0.038137	-0.152022	-0.002525	-2.02621	0.042762	1.36894	0.366598	0.832519	0	3	576	---
7	23262039	cg23179718	0.100717	0.049708	0.00329	0.198145	2.02619	0.042764	1.36892	0.236693	0.888388	0	3	576	+-+
1	184883685	cg11970163	-0.075326	0.037176	-0.148191	-0.002461	-2.02619	0.042764	1.36892	0.580126	0.748217	0	3	576	---
6	147204710	cg21564714	0.124572	0.061481	0.004068	0.245076	2.02617	0.042765	1.36891	1.7378	0.419413	0	3	576	+++
16	57310642	cg24145276	-0.097307	0.048025	-0.191436	-0.003178	-2.02618	0.042765	1.36892	0.223659	0.894197	0	3	576	---
12	6724182	cg10897686	0.070609	0.034848	0.002306	0.138911	2.02618	0.042765	1.36892	0.013406	0.993319	0	3	576	+++
7	1647199	cg10022248	0.048154	0.023766	0.001573	0.094735	2.02617	0.042765	1.36891	0.050129	0.975247	0	3	576	+++
17	2337672	cg14045725	0.086993	0.042935	0.002841	0.171145	2.02617	0.042766	1.3689	0.473639	0.789134	0	3	576	+++
15	25767898	cg24526276	0.071263	0.035172	0.002326	0.1402	2.02615	0.042768	1.36888	2.51309	0.284636	0.204167	3	576	+-+
11	124673763	cg25349350	0.058156	0.028703	0.001898	0.114414	2.02612	0.04277	1.36886	3.24303	0.197599	0.383293	3	576	++-
8	115664710	cg17131553	-0.112909	0.055726	-0.222132	-0.003685	-2.02613	0.04277	1.36886	1.93289	0.380433	0	3	576	-+-
15	81159690	cg16803736	-0.027464	0.013555	-0.054032	-0.000896	-2.02613	0.04277	1.36886	3.7009	0.157166	0.459591	3	576	---
16	72664466	cg24148074	0.082456	0.040696	0.002691	0.16222	2.02611	0.042771	1.36885	1.71668	0.423865	0	3	576	+++
20	61253920	cg07198552	0.046125	0.022765	0.001505	0.090745	2.02611	0.042772	1.36885	2.12554	0.345498	0.059061	3	576	+-+
9	125514037	cg10295398	0.041873	0.020667	0.001366	0.082381	2.02608	0.042775	1.36881	0.929369	0.628333	0	3	576	+++
6	133896262	cg06296503	-0.045923	0.022666	-0.090348	-0.001497	-2.02606	0.042777	1.36879	0.338903	0.844128	0	3	576	---
8	10334688	cg10937131	0.079906	0.039439	0.002605	0.157208	2.02604	0.042778	1.36878	4.05695	0.131536	0.507019	3	576	+-+
21	16496801	cg07592079	-0.075374	0.037202	-0.14829	-0.002457	-2.02605	0.042778	1.36878	1.90222	0.386312	0	3	576	---
7	969083	cg02028351	-0.066444	0.032795	-0.130722	-0.002166	-2.02604	0.042779	1.36877	1.3908	0.498875	0	3	576	---
17	45964073	cg15411667	0.040626	0.020052	0.001324	0.079929	2.02603	0.042779	1.36877	0.150567	0.92748	0	3	576	+++
6	52994308	cg22486834	0.064529	0.031851	0.002102	0.126956	2.02598	0.042785	1.36871	0.481719	0.785952	0	3	576	+++
7	93231972	cg24113505	0.04368	0.02156	0.001423	0.085938	2.02598	0.042785	1.36871	2.37422	0.305102	0.157617	3	576	+++
2	231904521	cg02162346	0.064153	0.031665	0.002089	0.126218	2.02597	0.042786	1.36869	0.272596	0.872582	0	3	576	+++
2	199603007	cg17082037	0.148139	0.07312	0.004824	0.291454	2.02597	0.042786	1.3687	2.95352	0.228376	0.322842	3	576	+++
22	46054355	cg17959307	-0.108894	0.053749	-0.214242	-0.003545	-2.02596	0.042787	1.36869	6.34703	0.041856	0.684892	3	576	---
3	44555191	cg08846783	0.0911	0.044967	0.002964	0.179236	2.02592	0.042791	1.36864	2.21148	0.330965	0.09563	3	576	+++
16	85517871	cg08640475	0.10907	0.053838	0.003548	0.214592	2.02589	0.042794	1.36862	1.17173	0.556625	0	3	576	+++
12	132710719	cg24857238	-0.112	0.055285	-0.220359	-0.003642	-2.02588	0.042796	1.3686	1.81849	0.402829	0	3	576	-+-
1	50978279	cg06096824	0.033735	0.016652	0.001097	0.066373	2.02588	0.042796	1.3686	1.65441	0.437269	0	3	576	+-+
11	795581	cg22747142	-0.058666	0.028959	-0.115425	-0.001906	-2.02583	0.0428	1.36855	3.69992	0.157244	0.459447	3	576	-+-
6	31863656	cg18363192	0.132118	0.065217	0.004293	0.259942	2.02583	0.0428	1.36856	1.59193	0.451147	0	3	576	+++
7	4171381	cg20810125	0.073956	0.036507	0.002402	0.14551	2.0258	0.042803	1.36852	6.51043	0.038573	0.6928	3	576	+-+
20	31917191	cg18809403	-0.057475	0.028372	-0.113083	-0.001867	-2.02579	0.042804	1.36851	0.833526	0.659177	0	3	576	---
1	69540488	cg14824740	-0.102008	0.050355	-0.200704	-0.003313	-2.02578	0.042805	1.3685	0.336593	0.561803	0	2	313	--?
18	62451542	cg17186667	-0.04568	0.022549	-0.089876	-0.001483	-2.02578	0.042805	1.36851	3.36475	0.185932	0.405602	3	576	---
11	59144700	cg24238205	0.076479	0.037753	0.002483	0.150475	2.02577	0.042806	1.3685	5.09624	0.078229	0.607554	3	576	+++
16	3697016	cg08842287	0.11751	0.058007	0.003815	0.231204	2.02577	0.042806	1.3685	3.4557	0.177666	0.421245	3	576	+++
17	31391212	cg12065524	0.039639	0.019568	0.001287	0.077992	2.02576	0.042807	1.36848	0.482286	0.785729	0	3	576	+++
11	68179841	cg26589855	0.05006	0.024712	0.001625	0.098495	2.02577	0.042807	1.36849	5.66809	0.058775	0.647147	3	576	+++
12	53696561	cg10811961	0.062734	0.030968	0.002036	0.123431	2.02576	0.042808	1.36848	0.237254	0.888139	0	3	576	+-+
6	119482918	cg12139599	-0.047873	0.023632	-0.094192	-0.001554	-2.02574	0.042809	1.36846	3.96488	0.137733	0.495571	3	576	--+
12	40028434	cg16946185	0.071354	0.035224	0.002316	0.140392	2.02575	0.042809	1.36847	2.1833	0.335662	0.083955	3	576	+-+
3	113533301	cg11810961	0.068072	0.033604	0.002209	0.133935	2.02575	0.042809	1.36847	1.35131	0.508823	0	3	576	+++
17	48607929	cg18773260	0.058054	0.028658	0.001884	0.114224	2.02575	0.042809	1.36847	2.14255	0.342572	0.066532	3	576	+++
16	17079237	cg01548889	0.098211	0.048482	0.003186	0.193236	2.02572	0.042812	1.36844	0.087058	0.957405	0	3	576	+++
10	31897625	cg03057072	0.032735	0.01616	0.001061	0.064408	2.02567	0.042817	1.36839	2.88989	0.235759	0.307931	3	576	+++
9	95507298	cg03875450	0.088449	0.043664	0.002866	0.174031	2.02565	0.042819	1.36836	2.08716	0.352191	0.041762	3	576	+++
2	62196580	cg05393149	0.10424	0.051461	0.003378	0.205103	2.02564	0.04282	1.36835	0.163492	0.921506	0	3	576	+++
6	169345122	cg01156331	0.066469	0.032815	0.002153	0.130786	2.0256	0.042824	1.36831	0.572647	0.75102	0	3	576	+++
22	44718696	cg08744871	0.052412	0.025875	0.001697	0.103127	2.02558	0.042826	1.36829	0.512004	0.77414	0	3	576	+++
14	88385650	cg14430007	0.089319	0.044095	0.002892	0.175746	2.02558	0.042826	1.3683	2.03297	0.361865	0.016217	3	576	+-+
20	60087402	cg03472888	-0.123513	0.060977	-0.243029	-0.003998	-2.02557	0.042827	1.36828	0.573618	0.750655	0	3	576	---
14	74241207	cg05829782	0.105053	0.051864	0.003401	0.206706	2.02557	0.042827	1.36828	1.50388	0.471451	0	3	576	+-+
18	48201525	cg26095468	0.055529	0.027414	0.001797	0.10926	2.02556	0.042828	1.36827	4.05197	0.131864	0.506413	3	576	++-
18	79825417	cg17256657	0.15156	0.074824	0.004906	0.298215	2.02556	0.042828	1.36827	0.117469	0.942957	0	3	576	+++
2	218873591	cg00011225	0.16757	0.082728	0.005423	0.329716	2.02555	0.042829	1.36827	1.39725	0.497269	0	3	576	+-+
1	228754053	cg06031797	-0.060145	0.029693	-0.118343	-0.001946	-2.02555	0.042829	1.36826	1.6141	0.446171	0	3	576	---
19	38962099	cg07784691	0.105868	0.052267	0.003425	0.208311	2.02553	0.042831	1.36824	4.51956	0.104373	0.557479	3	576	+-+
6	47310203	cg00407962	-0.079414	0.039207	-0.156259	-0.002569	-2.02553	0.042831	1.36824	0.414183	0.812945	0	3	576	-+-
16	2047208	cg09123625	-0.054547	0.02693	-0.107331	-0.001764	-2.0255	0.042834	1.36821	1.1262	0.569441	0	3	576	-+-
19	45406503	cg06663668	0.053925	0.026623	0.001744	0.106105	2.0255	0.042834	1.36821	4.86383	0.087869	0.588801	3	576	+++
3	131350096	cg27514336	-0.072937	0.03601	-0.143517	-0.002358	-2.02548	0.042836	1.36819	0.057257	0.971777	0	3	576	---
17	44344986	cg07935119	-0.07463	0.036846	-0.146847	-0.002412	-2.02546	0.042838	1.36817	1.86308	0.393947	0	3	576	-+-
2	234255415	cg20285660	-0.085434	0.04218	-0.168108	-0.00276	-2.02544	0.04284	1.36815	2.69703	0.259625	0.258444	3	576	-+-
12	120978762	cg25477769	0.02491	0.012298	0.000805	0.049014	2.02544	0.04284	1.36815	1.15496	0.56131	0	3	576	+++
8	58752480	cg19725306	-0.063918	0.031558	-0.125771	-0.002065	-2.02542	0.042842	1.36813	0.272782	0.872501	0	3	576	---
3	111730997	cg01710780	-0.074411	0.036739	-0.146418	-0.002403	-2.02542	0.042843	1.36812	1.93789	0.379483	0	3	576	---
14	39186560	cg13086718	-0.062168	0.030694	-0.122328	-0.002007	-2.0254	0.042844	1.36811	0.646763	0.723698	0	3	576	-+-
9	14271502	cg03060564	-0.053983	0.026653	-0.106223	-0.001742	-2.02537	0.042847	1.36807	0.439218	0.802833	0	3	576	-+-
1	247112793	cg19623519	0.09009	0.044481	0.002908	0.177272	2.02537	0.042848	1.36807	10.2087	0.00607	0.804089	3	576	+-+
15	38454668	cg07614371	0.08159	0.040284	0.002633	0.160547	2.02537	0.042848	1.36807	0.682077	0.711032	0	3	576	+++
9	128675644	cg15822077	-0.05027	0.02482	-0.098918	-0.001622	-2.02537	0.042848	1.36807	2.60406	0.271979	0.231969	3	576	---
22	30351422	cg05170281	-0.082862	0.040912	-0.16305	-0.002674	-2.02535	0.04285	1.36805	0.598403	0.439188	0	2	313	--?
15	81298591	cg14374463	-0.053249	0.026292	-0.104781	-0.001717	-2.0253	0.042855	1.368	1.7061	0.426113	0	3	576	-+-
16	68812004	cg08285862	-0.073296	0.03619	-0.144228	-0.002363	-2.02529	0.042855	1.368	4.54581	0.103013	0.560034	3	576	---
17	21377850	cg08310866	-0.057088	0.028188	-0.112336	-0.00184	-2.02528	0.042856	1.36798	1.09514	0.578352	0	3	576	-+-
6	47168373	cg00174718	0.047736	0.023571	0.001538	0.093934	2.02525	0.04286	1.36795	2.08947	0.351785	0.04282	3	576	+++
3	155744055	cg02609470	0.10852	0.053583	0.003496	0.213543	2.02525	0.04286	1.36795	3.28607	0.193392	0.391371	3	576	+++
12	119259157	cg26494681	-0.057019	0.028154	-0.112201	-0.001837	-2.02524	0.04286	1.36794	0.433578	0.8051	0	3	576	---
13	49996410	cg26108593	0.084109	0.041531	0.00271	0.165509	2.02524	0.042861	1.36794	2.19327	0.333993	0.088119	3	576	+++
16	82794071	cg09044981	0.159734	0.078873	0.005143	0.314325	2.02521	0.042864	1.36791	0.462049	0.79372	0	3	576	+-+
20	37926739	cg21197893	-0.048848	0.02412	-0.096124	-0.001573	-2.02521	0.042864	1.36791	5.1494	0.076177	0.611605	3	576	---
2	207721856	cg08009423	0.032853	0.016222	0.001058	0.064649	2.0252	0.042865	1.3679	2.1732	0.337362	0.079698	3	576	+-+
6	119078948	cg01153132	0.074433	0.036754	0.002396	0.14647	2.02519	0.042866	1.36788	0.565866	0.75357	0	3	576	+-+
3	193240775	cg14777903	-0.057394	0.02834	-0.112941	-0.001847	-2.02519	0.042866	1.36788	2.94701	0.229121	0.321347	3	576	-+-
20	58888269	cg20213508	-0.053155	0.026247	-0.104599	-0.001711	-2.02519	0.042866	1.36789	3.15514	0.206477	0.366113	3	576	---
19	36214571	cg15820499	0.090834	0.044853	0.002921	0.178746	2.02513	0.042872	1.36783	4.56348	0.032661	0.780869	2	313	++?
22	49766365	cg01277603	-0.056485	0.027892	-0.111154	-0.001816	-2.02512	0.042873	1.36782	0.038414	0.980976	0	3	576	---
3	194203851	cg10781513	-0.108742	0.053697	-0.213988	-0.003496	-2.02511	0.042874	1.36781	0.279205	0.869704	0	3	576	---
2	43996144	cg00023288	0.095809	0.04731	0.003081	0.188538	2.02512	0.042874	1.36781	11.8879	0.002622	0.831762	3	576	+++
18	63702231	cg11350694	0.073138	0.036116	0.002351	0.143925	2.02509	0.042876	1.36779	3.04766	0.217876	0.343759	3	576	++-
10	7511845	cg22173170	0.05874	0.029006	0.001888	0.115592	2.02508	0.042877	1.36778	0.34435	0.841832	0	3	576	+++
5	118561705	cg11579254	0.081552	0.040271	0.002621	0.160484	2.02508	0.042878	1.36777	0.336356	0.56194	0	2	313	++?
5	176646995	cg25118877	0.067721	0.033441	0.002176	0.133266	2.02506	0.042879	1.36776	1.97684	0.372164	0	3	576	+-+
10	93703157	cg06789550	-0.100084	0.049423	-0.196952	-0.003215	-2.02504	0.042881	1.36773	1.88196	0.390246	0	3	576	---
17	83029558	cg24479417	-0.053006	0.026175	-0.104309	-0.001703	-2.02505	0.042881	1.36774	0.142831	0.931075	0	3	576	---
16	58515774	cg05502081	0.074353	0.036717	0.002388	0.146318	2.02503	0.042882	1.36772	0.223241	0.894383	0	3	576	+++
5	124670841	cg07638890	-0.047749	0.023579	-0.093964	-0.001534	-2.02504	0.042882	1.36773	2.52313	0.28321	0.207335	3	576	---
12	53752787	cg16205861	-0.048121	0.023763	-0.094696	-0.001545	-2.02502	0.042883	1.36772	0.803042	0.669301	0	3	576	---
6	30684993	cg11414821	-0.063618	0.031416	-0.125194	-0.002043	-2.02501	0.042884	1.3677	0.603089	0.739675	0	3	576	-+-
10	128898872	cg05923186	0.072301	0.035704	0.002321	0.142281	2.025	0.042885	1.36769	2.91194	0.233174	0.313172	3	576	+++
19	58466846	cg20176173	0.062667	0.030946	0.002012	0.123322	2.02501	0.042885	1.3677	0.571747	0.751358	0	3	576	+-+
4	9849845	cg00297147	0.045447	0.022443	0.001458	0.089435	2.02498	0.042887	1.36767	3.77583	0.151387	0.470315	3	576	++-
16	3457554	cg05754148	0.131009	0.064697	0.004204	0.257815	2.02497	0.042888	1.36766	3.59465	0.165741	0.443618	3	576	+++
12	130977497	cg00669458	-0.053034	0.02619	-0.104367	-0.001702	-2.02498	0.042888	1.36766	0.754178	0.685855	0	3	576	---
17	56597639	cg15253387	-0.097856	0.048325	-0.192572	-0.003139	-2.02496	0.04289	1.36764	1.41033	0.494026	0	3	576	-+-
8	103021092	cg04778331	0.144418	0.071319	0.004633	0.284204	2.02496	0.04289	1.36764	1.2582	0.533071	0	3	576	+++
2	181649588	cg22688348	0.044384	0.021919	0.001423	0.087346	2.02494	0.042892	1.36762	0.140815	0.932014	0	3	576	+++
14	99793003	cg14185025	0.089839	0.044366	0.002881	0.176797	2.02493	0.042893	1.36762	1.13712	0.566341	0	3	576	+-+
11	94304311	cg20962693	0.056864	0.028082	0.001823	0.111905	2.02491	0.042895	1.3676	0.232581	0.890217	0	3	576	+++
12	15621386	cg13576593	0.06895	0.034051	0.00221	0.13569	2.0249	0.042895	1.36759	2.6578	0.264769	0.247497	3	576	+-+
15	92075797	cg14513685	-0.045979	0.022707	-0.090485	-0.001474	-2.02489	0.042896	1.36758	0.386281	0.824366	0	3	576	---
16	53542309	cg06758559	0.120536	0.059527	0.003863	0.23721	2.02489	0.042897	1.36758	2.21924	0.329685	0.098789	3	576	+++
10	68074733	cg06134936	0.078843	0.038937	0.002526	0.15516	2.02488	0.042897	1.36757	1.74228	0.418475	0	3	576	+-+
11	119067548	cg10489786	0.046447	0.022938	0.001488	0.091406	2.02488	0.042898	1.36756	0.711469	0.700659	0	3	576	+++
4	84581511	cg21096050	-0.056715	0.028009	-0.111613	-0.001817	-2.02485	0.0429	1.36754	0.524656	0.769259	0	3	576	---
4	95547915	cg17031751	0.115882	0.05723	0.003712	0.228051	2.02486	0.0429	1.36754	0.7308	0.693919	0	3	576	+-+
6	12956834	cg13263093	0.06713	0.033153	0.00215	0.132111	2.02484	0.042902	1.36752	4.15128	0.125476	0.51822	3	576	+++
7	87476734	cg00689775	-0.058267	0.028776	-0.114668	-0.001866	-2.02484	0.042902	1.36752	0.375911	0.828651	0	3	576	---
16	31033437	cg02437368	0.133077	0.065723	0.00426	0.261893	2.02482	0.042904	1.3675	3.0131	0.221673	0.336233	3	576	+++
15	69838694	cg25069665	0.081528	0.040265	0.002609	0.160447	2.02481	0.042905	1.36749	0.431179	0.806066	0	3	576	+++
6	34426235	cg18725425	0.085939	0.042443	0.002751	0.169127	2.02481	0.042905	1.36749	7.03291	0.029705	0.715623	3	576	+++
14	20034498	cg02963414	-0.058425	0.028855	-0.114981	-0.00187	-2.0248	0.042906	1.36748	0.379387	0.827213	0	3	576	---
3	149332115	cg08823287	-0.073792	0.036444	-0.145223	-0.002361	-2.02478	0.042908	1.36746	6.0448	0.048684	0.669137	3	576	--+
8	144500752	cg00533182	-0.092535	0.045701	-0.182109	-0.00296	-2.02478	0.042908	1.36746	0.764405	0.682357	0	3	576	---
2	115161197	cg05215127	-0.070184	0.034663	-0.138124	-0.002244	-2.02475	0.042912	1.36743	0.300647	0.86043	0	3	576	---
4	1655464	cg17584303	-0.033287	0.01644	-0.06551	-0.001064	-2.02472	0.042915	1.36739	0.572075	0.751235	0	3	576	---
12	53267792	cg18840580	0.072176	0.035648	0.002307	0.142045	2.02472	0.042915	1.36739	3.45156	0.178034	0.420552	3	576	+++
17	82273386	cg22345911	0.081021	0.040017	0.002588	0.159455	2.02466	0.04292	1.36734	2.27679	0.320332	0.121571	3	576	+-+
12	2892968	cg18149215	-0.064548	0.031881	-0.127035	-0.002061	-2.02464	0.042923	1.36731	0.470974	0.790186	0	3	576	---
8	142834944	cg21475536	0.054984	0.027158	0.001755	0.108213	2.02461	0.042925	1.36729	0.347638	0.840449	0	3	576	+++
11	46122281	cg11561371	0.066338	0.032766	0.002117	0.130559	2.0246	0.042927	1.36727	0.491974	0.781933	0	3	576	+-+
17	81452807	cg21373806	0.051099	0.025239	0.00163	0.100567	2.02458	0.042928	1.36726	3.28749	0.193255	0.391633	3	576	+-+
1	164405076	cg01884913	-0.059855	0.029564	-0.117801	-0.001909	-2.02459	0.042928	1.36726	3.02594	0.220255	0.339049	3	576	---
2	241230750	cg24428851	-0.054618	0.026978	-0.107494	-0.001742	-2.02458	0.042929	1.36725	0.941971	0.624387	0	3	576	---
5	41869576	cg02389942	0.128418	0.063431	0.004093	0.252742	2.02453	0.042933	1.3672	0.564844	0.753955	0	3	576	+++
14	72926369	cg10422128	0.069308	0.034234	0.002209	0.136408	2.02452	0.042935	1.36719	0.692603	0.707299	0	3	576	+++
19	16286117	cg04672103	-0.069549	0.034354	-0.136882	-0.002216	-2.0245	0.042937	1.36717	1.43704	0.487474	0	3	576	---
4	87220272	cg07151089	0.065353	0.032282	0.002081	0.128626	2.02447	0.04294	1.36714	1.87824	0.390973	0	3	576	+++
7	55952284	cg18403220	0.068868	0.034018	0.002193	0.135543	2.02447	0.04294	1.36714	4.42935	0.109189	0.548467	3	576	+++
1	74674604	cg09365529	0.08585	0.042406	0.002733	0.168966	2.02446	0.042941	1.36713	5.9745	0.050426	0.665244	3	576	++-
12	122853613	cg16359577	-0.06182	0.030537	-0.121672	-0.001968	-2.02444	0.042943	1.3671	8.92191	0.011551	0.775833	3	576	+--
11	119120855	cg00301203	-0.036289	0.017925	-0.071422	-0.001155	-2.02443	0.042944	1.3671	2.72472	0.256056	0.265978	3	576	-+-
3	184359578	cg12668895	-0.055889	0.027607	-0.109999	-0.001778	-2.02442	0.042946	1.36708	0.593613	0.743188	0	3	576	-+-
8	1200874	cg05624064	-0.066014	0.032609	-0.129927	-0.0021	-2.02441	0.042947	1.36707	3.04521	0.218143	0.34323	3	576	-+-
12	124453569	cg13581922	0.064128	0.031677	0.00204	0.126216	2.0244	0.042947	1.36706	8.08368	0.017565	0.752588	3	576	+++
6	17706644	cg04765285	0.042287	0.020889	0.001345	0.08323	2.02439	0.042949	1.36705	0.084979	0.958401	0	3	576	+++
7	4835200	cg14318373	-0.080408	0.03972	-0.158259	-0.002557	-2.02438	0.042949	1.36705	1.73657	0.41967	0	3	576	---
1	164559229	cg15074930	0.05656	0.027939	0.001798	0.111321	2.02437	0.04295	1.36704	0.186683	0.910882	0	3	576	+++
17	56978177	cg22227689	0.079404	0.039225	0.002523	0.156285	2.02433	0.042954	1.367	4.41563	0.109941	0.547063	3	576	+++
11	118435749	cg04603176	0.054734	0.027038	0.001739	0.107728	2.02433	0.042954	1.367	7.20387	0.027271	0.722371	3	576	+++
20	31909432	cg15514001	0.057996	0.02865	0.001843	0.11415	2.02431	0.042956	1.36698	2.21227	0.330834	0.095953	3	576	+-+
11	65427461	cg15920975	-0.0734	0.036259	-0.144467	-0.002332	-2.02432	0.042956	1.36698	1.91422	0.384001	0	3	576	---
4	7018011	cg06958924	0.053616	0.026486	0.001703	0.105528	2.02432	0.042956	1.36698	4.41031	0.110234	0.546517	3	576	+++
5	155475361	cg26350784	0.057786	0.028546	0.001836	0.113737	2.0243	0.042957	1.36696	1.12183	0.570686	0	3	576	+-+
10	122974296	cg06696532	0.049199	0.024304	0.001562	0.096835	2.02426	0.042961	1.36692	2.97807	0.225591	0.328423	3	576	++-
3	139006371	cg07452777	0.091817	0.045359	0.002915	0.18072	2.02426	0.042962	1.36692	1.31316	0.518621	0	3	576	+-+
2	44672218	cg21376632	-0.047537	0.023484	-0.093565	-0.001508	-2.02421	0.042966	1.36687	1.17521	0.555656	0	3	576	---
14	35404476	cg02318426	0.079398	0.039225	0.002518	0.156279	2.02419	0.042969	1.36684	1.28665	0.525543	0	3	576	+-+
18	9544892	cg25311940	-0.063027	0.031138	-0.124057	-0.001998	-2.02415	0.042973	1.36681	0.516949	0.772229	0	3	576	---
11	119149411	cg25033139	0.129388	0.063923	0.004099	0.254676	2.02413	0.042975	1.36679	0.280998	0.868924	0	3	576	+++
1	36385956	cg03969070	-0.054721	0.027035	-0.107709	-0.001734	-2.02412	0.042976	1.36678	0.421395	0.810019	0	3	576	-+-
1	218351215	cg07810039	-0.063596	0.031419	-0.125177	-0.002014	-2.02411	0.042977	1.36677	0.198814	0.905374	0	3	576	---
2	150572631	cg09107238	0.050052	0.024728	0.001585	0.098519	2.02411	0.042977	1.36677	2.85584	0.239807	0.299682	3	576	+++
6	133804874	cg02590076	0.051896	0.025639	0.001643	0.102149	2.02407	0.042981	1.36672	0.04644	0.977047	0	3	576	+++
15	43185502	cg07621610	0.071269	0.035211	0.002256	0.140283	2.02406	0.042982	1.36671	0.237052	0.888229	0	3	576	+++
2	144942882	cg23178831	-0.049465	0.024439	-0.097365	-0.001566	-2.02406	0.042982	1.36671	0.79524	0.671917	0	3	576	-+-
15	96343008	cg18761422	0.092413	0.045657	0.002925	0.181902	2.02406	0.042982	1.36671	0.657353	0.719876	0	3	576	+++
5	102865432	cg23021168	-0.036649	0.018107	-0.072138	-0.001159	-2.02404	0.042985	1.36669	0.260353	0.87794	0	3	576	---
10	28283093	cg14938920	0.078349	0.038709	0.002478	0.154219	2.02402	0.042986	1.36667	1.63336	0.441897	0	3	576	+-+
4	171565266	cg17554486	-0.081553	0.040293	-0.160527	-0.002579	-2.02401	0.042988	1.36666	0.014405	0.904465	0	2	313	--?
2	239003763	cg12569835	-0.079148	0.039105	-0.155794	-0.002502	-2.02399	0.042989	1.36664	7.17819	0.027623	0.721378	3	576	---
20	63294983	cg06763522	0.059307	0.029303	0.001874	0.116741	2.02396	0.042993	1.36661	0.659833	0.718984	0	3	576	+-+
13	21604305	cg10864791	0.085313	0.042152	0.002695	0.16793	2.02394	0.042995	1.36658	0.586303	0.745909	0	3	576	+-+
2	180981870	cg22188345	0.106184	0.052464	0.003354	0.209014	2.02394	0.042995	1.36658	0.332237	0.846946	0	3	576	+-+
2	128301785	cg19312513	-0.082889	0.040955	-0.16316	-0.002618	-2.02393	0.042995	1.36658	5.6891	0.05816	0.648451	3	576	-+-
19	38223908	cg06168449	-0.08014	0.039596	-0.157748	-0.002531	-2.02392	0.042996	1.36657	0.253983	0.880741	0	3	576	---
1	18106697	cg09390181	0.0731	0.036118	0.002308	0.143892	2.0239	0.042998	1.36655	0.846107	0.655044	0	3	576	+++
14	95395592	cg26134868	-0.075093	0.037103	-0.147815	-0.002371	-2.0239	0.042998	1.36655	0.626454	0.731084	0	3	576	-+-
1	222048247	cg10446396	-0.065104	0.032168	-0.128153	-0.002056	-2.0239	0.042998	1.36655	5.7319	0.056929	0.651076	3	576	---
15	58332334	cg25729350	0.068104	0.03365	0.00215	0.134057	2.0239	0.042999	1.36654	0.942678	0.624166	0	3	576	+-+
13	97799048	cg17495462	-0.051074	0.025236	-0.100536	-0.001612	-2.02388	0.043001	1.36652	6.41504	0.040457	0.688232	3	576	---
17	74592970	cg07030794	0.053229	0.026301	0.00168	0.104778	2.02387	0.043002	1.36651	2.17326	0.337352	0.079721	3	576	+-+
12	21538622	cg15018343	-0.0497	0.024557	-0.097833	-0.001568	-2.02386	0.043003	1.36651	0.605403	0.73882	0	3	576	---
11	70226870	cg06159181	-0.067637	0.03342	-0.13314	-0.002134	-2.02386	0.043003	1.36651	0.823592	0.662459	0	3	576	---
3	51222316	cg11478514	0.053031	0.026203	0.001673	0.104389	2.02385	0.043004	1.36649	1.15489	0.561332	0	3	576	+-+
15	59736231	cg20738114	0.070611	0.03489	0.002227	0.138995	2.02384	0.043005	1.36648	1.76968	0.412781	0	3	576	+-+
14	74240187	cg14855607	0.048326	0.023879	0.001524	0.095128	2.02383	0.043006	1.36647	0.179757	0.914042	0	3	576	+++
14	50003389	cg08131881	0.089211	0.044081	0.002813	0.175609	2.02382	0.043007	1.36646	1.40177	0.496146	0	3	576	+++
11	102163128	cg22104427	-0.092482	0.045697	-0.182049	-0.002916	-2.02381	0.043008	1.36645	2.36751	0.306128	0.15523	3	576	-+-
2	128467832	cg13167862	0.113122	0.055896	0.003566	0.222677	2.0238	0.043008	1.36645	1.38113	0.239909	0.275956	2	313	++?
17	7103040	cg01869118	0.039919	0.019725	0.001259	0.078579	2.0238	0.043008	1.36645	0.147818	0.928756	0	3	576	+++
12	8950170	cg19866422	0.055353	0.027351	0.001745	0.108961	2.0238	0.043009	1.36644	2.24902	0.324812	0.110723	3	576	+++
11	67056482	cg21541025	-0.039932	0.019731	-0.078605	-0.001259	-2.02379	0.04301	1.36643	0.546776	0.760798	0	3	576	---
5	138436182	cg16673806	0.056436	0.027886	0.001779	0.111094	2.02378	0.043011	1.36642	4.77816	0.091714	0.581429	3	576	+++
2	105236699	cg23676956	0.121307	0.059942	0.003822	0.238793	2.02376	0.043013	1.3664	2.11431	0.347443	0.054064	3	576	+++
20	45308826	cg06041278	0.067351	0.03328	0.002122	0.13258	2.02376	0.043013	1.3664	1.84979	0.396574	0	3	576	+-+
5	1089455	cg00420510	0.056245	0.027793	0.001771	0.110719	2.02372	0.043017	1.36635	1.21083	0.545848	0	3	576	+-+
20	34956041	cg24712417	0.068318	0.033759	0.002151	0.134485	2.02371	0.043018	1.36635	4.16762	0.124455	0.52011	3	576	+-+
2	35793208	cg01166876	0.058262	0.02879	0.001834	0.114689	2.02372	0.043018	1.36635	1.21879	0.54368	0	3	576	+++
7	127678993	cg03481017	0.065009	0.032125	0.002045	0.127973	2.02366	0.043023	1.3663	3.65666	0.160681	0.453053	3	576	++-
8	104412501	cg10065266	-0.034449	0.017023	-0.067814	-0.001083	-2.02364	0.043025	1.36627	1.00509	0.604989	0	3	576	-+-
17	18260529	cg17154187	0.138535	0.068459	0.004356	0.272714	2.02364	0.043026	1.36627	0.362507	0.834224	0	3	576	+-+
1	44986897	cg17278038	-0.067327	0.033271	-0.132538	-0.002117	-2.02362	0.043027	1.36625	0.539962	0.763394	0	3	576	---
4	146108536	cg05731717	-0.056141	0.027743	-0.110518	-0.001765	-2.02361	0.043028	1.36625	2.17489	0.337076	0.080415	3	576	---
12	106580844	cg10790429	-0.079736	0.039403	-0.156965	-0.002507	-2.02361	0.043028	1.36625	1.12998	0.568365	0	3	576	---
16	3134809	cg01449415	0.069917	0.034551	0.002198	0.137637	2.0236	0.043029	1.36624	0.111966	0.945555	0	3	576	+++
22	42640189	cg07390370	0.046278	0.022869	0.001454	0.091101	2.02359	0.043031	1.36622	2.83387	0.242456	0.294252	3	576	+-+
4	150583931	cg09317554	0.066125	0.032677	0.002078	0.130172	2.02359	0.043031	1.36622	1.41131	0.493784	0	3	576	+-+
1	66556489	cg09665332	0.07436	0.036747	0.002337	0.146383	2.02359	0.043031	1.36622	1.17066	0.556923	0	3	576	+-+
11	916206	cg22897215	0.066774	0.032998	0.002098	0.13145	2.02359	0.043031	1.36622	0.135701	0.9344	0	3	576	+++
2	101698032	cg15738916	0.068631	0.033915	0.002156	0.135105	2.02358	0.043031	1.36622	0.226999	0.892705	0	3	576	+++
8	41636813	cg12544858	0.063284	0.031274	0.001988	0.12458	2.02357	0.043032	1.36621	0.464901	0.792589	0	3	576	+++
9	68585047	cg13797073	-0.092347	0.045636	-0.181793	-0.0029	-2.02354	0.043036	1.36617	3.90193	0.142137	0.487434	3	576	---
12	42131461	cg14158369	-0.065848	0.032541	-0.129628	-0.002067	-2.02353	0.043036	1.36617	0.285119	0.867136	0	3	576	---
11	105536352	cg09243774	-0.075428	0.037275	-0.148488	-0.002368	-2.02353	0.043037	1.36616	2.86716	0.238454	0.302446	3	576	-+-
1	17614107	cg10995736	-0.035822	0.017703	-0.07052	-0.001124	-2.02352	0.043038	1.36615	0.620256	0.733353	0	3	576	---
4	3463639	cg00005297	-0.07548	0.037302	-0.148592	-0.002368	-2.02349	0.04304	1.36612	5.63817	0.059661	0.645275	3	576	--+
5	17230852	cg26883517	-0.065527	0.032383	-0.128999	-0.002056	-2.02349	0.043041	1.36612	7.55495	0.02288	0.735273	3	576	--+
2	28310608	cg09059395	-0.063632	0.031447	-0.125268	-0.001996	-2.02347	0.043043	1.3661	0.713903	0.699807	0	3	576	---
5	10565827	cg22459204	-0.06137	0.030329	-0.120814	-0.001925	-2.02347	0.043043	1.3661	0.111243	0.945897	0	3	576	---
1	43358707	cg11950805	0.06958	0.034387	0.002182	0.136978	2.02346	0.043043	1.36609	2.49026	0.287904	0.196871	3	576	+++
20	56523870	cg12017805	-0.044139	0.021814	-0.086895	-0.001384	-2.02346	0.043044	1.36609	0.893462	0.639716	0	3	576	---
13	26222058	cg21553490	0.096416	0.047649	0.003024	0.189808	2.02346	0.043044	1.36609	0.308843	0.856911	0	3	576	+-+
15	45433024	cg08824909	-0.078662	0.038875	-0.154858	-0.002467	-2.02345	0.043045	1.36608	1.92602	0.381742	0	3	576	---
18	76494546	cg06862474	-0.047703	0.023576	-0.093911	-0.001495	-2.0234	0.04305	1.36603	3.94364	0.139203	0.492855	3	576	---
6	106510119	cg20796467	0.082598	0.040821	0.002588	0.162607	2.02339	0.043051	1.36602	5.28311	0.071251	0.621435	3	576	+-+
8	118646197	cg19418618	0.056019	0.027686	0.001754	0.110283	2.02337	0.043053	1.36599	0.098317	0.95203	0	3	576	+++
16	19523884	cg04319882	0.035638	0.017613	0.001116	0.070159	2.02336	0.043055	1.36598	0.059426	0.970724	0	3	576	+++
1	244875782	cg10577168	-0.053168	0.026278	-0.104672	-0.001664	-2.02334	0.043057	1.36596	0.325758	0.849694	0	3	576	---
1	116374683	cg20209800	-0.055914	0.027635	-0.110078	-0.00175	-2.02333	0.043057	1.36596	1.15552	0.561154	0	3	576	-+-
14	91254473	cg13658458	-0.038615	0.019085	-0.076022	-0.001209	-2.02332	0.043058	1.36595	3.11168	0.211012	0.35726	3	576	-+-
10	75269634	cg17423568	-0.063507	0.031388	-0.125027	-0.001988	-2.02332	0.043058	1.36595	2.04995	0.358806	0.024365	3	576	---
1	54136325	cg04301071	-0.044889	0.022186	-0.088374	-0.001404	-2.0233	0.04306	1.36592	0.594845	0.74273	0	3	576	-+-
14	73886550	cg18706879	0.053105	0.026247	0.001661	0.104549	2.0233	0.04306	1.36592	0.27728	0.870542	0	3	576	+++
5	3600457	cg18100702	0.060897	0.030098	0.001905	0.119888	2.02329	0.043061	1.36592	1.39682	0.497375	0	3	576	+-+
1	193059891	cg19360057	0.070614	0.034901	0.002209	0.139019	2.02329	0.043062	1.36591	1.37331	0.503257	0	3	576	+-+
18	56651708	cg05610632	0.066424	0.03283	0.002077	0.13077	2.02328	0.043063	1.3659	4.12179	0.12734	0.514774	3	576	+++
20	33793114	cg05349566	-0.038602	0.019079	-0.075998	-0.001207	-2.02328	0.043063	1.3659	0.396273	0.820258	0	3	576	-+-
8	60516689	cg09460369	-0.105287	0.052038	-0.207281	-0.003293	-2.02327	0.043063	1.3659	5.72246	0.057198	0.6505	3	576	-+-
2	84855720	cg17512187	0.05012	0.024772	0.001567	0.098673	2.02326	0.043064	1.36588	0.008356	0.995831	0	3	576	+++
7	138833410	cg16888838	0.061659	0.030475	0.001928	0.121389	2.02326	0.043064	1.36588	0.947516	0.622658	0	3	576	+++
11	27506377	cg22830701	0.144557	0.071449	0.004517	0.284597	2.02322	0.043068	1.36584	0.09703	0.952643	0	3	576	+++
22	27919954	cg17662365	0.073053	0.036108	0.002282	0.143824	2.0232	0.043071	1.36582	0.356643	0.836673	0	3	576	+++
17	77422590	cg03238482	-0.062122	0.030705	-0.122303	-0.00194	-2.02319	0.043072	1.36581	3.49519	0.174192	0.427786	3	576	---
10	15262267	cg27132705	0.056726	0.028038	0.001771	0.111681	2.02316	0.043075	1.36577	2.65826	0.264708	0.247627	3	576	+++
15	68631060	cg03180768	0.063545	0.031409	0.001984	0.125105	2.02316	0.043075	1.36577	3.8582	0.049503	0.740812	2	313	++?
9	98119323	cg14903171	0.050177	0.024802	0.001566	0.098788	2.02315	0.043075	1.36577	0.463988	0.792951	0	3	576	+++
5	10788606	cg01549106	0.112287	0.055501	0.003505	0.221069	2.02315	0.043076	1.36576	0.099103	0.752909	0	2	313	++?
12	57842564	cg03228931	-0.083595	0.04132	-0.164581	-0.002608	-2.02313	0.043078	1.36574	0.727695	0.694997	0	3	576	---
7	149331458	cg12560649	-0.062738	0.03101	-0.123519	-0.001958	-2.02312	0.043078	1.36574	0.04007	0.980164	0	3	576	---
14	104724252	cg04846648	0.077094	0.038106	0.002406	0.151783	2.02313	0.043078	1.36574	1.99909	0.368046	0	3	576	+++
12	130776245	cg21470120	0.118915	0.058778	0.00371	0.234119	2.02311	0.04308	1.36573	0.401102	0.81828	0	3	576	+++
2	219245514	cg03927520	0.043917	0.021708	0.00137	0.086463	2.02311	0.04308	1.36573	2.29512	0.31741	0.128586	3	576	+-+
15	99168737	cg08418328	-0.049297	0.024367	-0.097057	-0.001537	-2.02307	0.043084	1.36569	2.54091	0.280704	0.21288	3	576	-+-
19	48969388	cg22740866	0.056669	0.028012	0.001767	0.111572	2.02306	0.043085	1.36568	1.00713	0.604371	0	3	576	+-+
7	157002661	cg17421991	-0.063773	0.031523	-0.125558	-0.001988	-2.02305	0.043086	1.36567	0.466672	0.791888	0	3	576	---
1	227757626	cg08568073	-0.049809	0.024621	-0.098066	-0.001552	-2.02305	0.043086	1.36567	0.52909	0.767555	0	3	576	---
8	141597108	cg08691204	-0.049689	0.024562	-0.09783	-0.001548	-2.02304	0.043088	1.36565	2.42377	0.297636	0.174838	3	576	-+-
19	2491256	cg12195314	-0.046605	0.023037	-0.091757	-0.001452	-2.02303	0.043088	1.36564	1.88697	0.38927	0	3	576	---
1	34200291	cg19053103	0.105299	0.05205	0.00328	0.207317	2.02302	0.043089	1.36563	0.422806	0.51554	0	2	313	++?
2	233202498	cg01591579	0.058832	0.029082	0.001832	0.115832	2.023	0.043091	1.36561	2.12315	0.34591	0.058005	3	576	+-+
1	32703956	cg04551500	-0.056557	0.027958	-0.111354	-0.00176	-2.02296	0.043095	1.36557	9.34782	0.009336	0.786046	3	576	--+
4	30719730	cg24219058	0.069069	0.034143	0.002149	0.13599	2.02295	0.043096	1.36556	0.056585	0.972104	0	3	576	+++
16	4052939	cg16361373	-0.056537	0.027948	-0.111314	-0.001759	-2.02295	0.043096	1.36556	0.308731	0.856959	0	3	576	---
1	222712740	cg19013742	0.086888	0.042951	0.002704	0.171072	2.02294	0.043097	1.36555	3.84438	0.146286	0.479761	3	576	+++
7	1562594	cg15258156	0.063503	0.031392	0.001975	0.125031	2.02293	0.043099	1.36554	2.20882	0.331407	0.094537	3	576	+++
7	87877176	cg00711132	0.090341	0.044659	0.00281	0.177872	2.02291	0.0431	1.36552	1.22303	0.542529	0	3	576	+++
22	21102278	cg23189583	0.050209	0.02482	0.001561	0.098856	2.0229	0.043101	1.36551	1.23496	0.539302	0	3	576	+++
7	101217801	cg16639138	0.090142	0.044561	0.002803	0.177482	2.02289	0.043102	1.3655	0.681673	0.711175	0	3	576	+++
21	33524243	cg22429760	-0.085906	0.042467	-0.169142	-0.002671	-2.02289	0.043103	1.3655	0.077465	0.962008	0	3	576	---
11	315117	cg21686213	0.062875	0.031082	0.001954	0.123795	2.02288	0.043104	1.36548	0.151221	0.697371	0	2	313	++?
22	28245625	cg04975172	0.073127	0.03615	0.002273	0.143981	2.02286	0.043105	1.36547	12.1888	0.002255	0.835915	3	576	+-+
3	160565866	cg14315863	0.100373	0.04962	0.003119	0.197627	2.02285	0.043107	1.36546	1.12166	0.570735	0	3	576	+++
19	1287428	cg09487101	-0.056951	0.028154	-0.112132	-0.001769	-2.02284	0.043108	1.36544	1.47427	0.478482	0	3	576	---
20	35875813	cg09078948	0.091982	0.045472	0.002857	0.181107	2.02283	0.043109	1.36543	2.89047	0.235691	0.308071	3	576	+-+
1	109910425	cg02409133	0.082036	0.040556	0.002546	0.161525	2.02279	0.043113	1.36539	0.247663	0.883529	0	3	576	+++
14	64459614	cg05143420	0.075805	0.037476	0.002353	0.149257	2.02278	0.043114	1.36538	1.53989	0.463039	0	3	576	+++
14	106286869	cg01921825	-0.06096	0.030137	-0.120028	-0.001891	-2.02276	0.043116	1.36536	1.41249	0.493493	0	3	576	-+-
4	160482058	cg04477404	-0.06227	0.030785	-0.122608	-0.001932	-2.02276	0.043116	1.36536	0.591561	0.743951	0	3	576	-+-
5	78364263	cg21403202	-0.066566	0.032909	-0.131067	-0.002065	-2.02274	0.043118	1.36534	1.3614	0.506262	0	3	576	---
1	204490010	cg12467090	-0.0607	0.030009	-0.119518	-0.001882	-2.02273	0.043119	1.36533	2.5775	0.275616	0.224053	3	576	--+
12	53216510	cg22423620	0.055071	0.027226	0.001708	0.108434	2.02273	0.043119	1.36533	0.976263	0.323123	0	2	313	++?
3	126372451	cg04181958	0.057528	0.028441	0.001784	0.113272	2.02272	0.04312	1.36532	0.575418	0.74998	0	3	576	+++
14	92513353	cg19767131	0.099984	0.049431	0.0031	0.196868	2.02271	0.043121	1.36531	0.472435	0.789609	0	3	576	+++
6	41735719	cg22094106	0.040377	0.019962	0.001252	0.079503	2.0227	0.043122	1.3653	0.356607	0.836689	0	3	576	+++
16	1388809	cg16490526	-0.095512	0.04722	-0.188064	-0.00296	-2.02269	0.043123	1.36529	1.80868	0.404809	0	3	576	-+-
3	184561939	cg10340487	0.074465	0.036815	0.002307	0.146622	2.02267	0.043125	1.36527	1.4687	0.479817	0	3	576	+++
12	1367530	cg20678586	-0.066692	0.032972	-0.131318	-0.002066	-2.02266	0.043126	1.36526	0.542344	0.762485	0	3	576	---
14	102496840	cg03709939	0.055773	0.027574	0.001728	0.109818	2.02267	0.043126	1.36526	0.500419	0.778638	0	3	576	+-+
16	89071336	cg26747269	0.058382	0.028864	0.001808	0.114956	2.02265	0.043127	1.36525	2.82073	0.244054	0.290964	3	576	+++
1	117095564	cg00100397	-0.091119	0.04505	-0.179417	-0.002822	-2.02263	0.043129	1.36523	0.262252	0.877107	0	3	576	---
10	73517731	cg20253728	0.063784	0.031536	0.001974	0.125594	2.02261	0.043132	1.3652	3.42142	0.180738	0.415447	3	576	+-+
12	53062888	cg22997766	0.038371	0.018971	0.001188	0.075554	2.02261	0.043132	1.3652	0.272076	0.87281	0	3	576	+++
1	11056633	cg18817984	-0.049848	0.024646	-0.098154	-0.001543	-2.02259	0.043133	1.36519	0.452274	0.797609	0	3	576	-+-
19	11015588	cg03359102	-0.075815	0.037485	-0.149287	-0.002344	-2.02253	0.04314	1.36512	1.90801	0.167185	0.475893	2	539	-?-
12	57119337	cg03894242	-0.048741	0.024099	-0.095975	-0.001507	-2.02253	0.04314	1.36512	0.676718	0.712939	0	3	576	---
14	73760737	cg10919522	-0.062661	0.030982	-0.123385	-0.001937	-2.02252	0.043141	1.36511	0.359217	0.835597	0	3	576	---
11	33039532	cg12453012	0.070066	0.034643	0.002165	0.137967	2.0225	0.043143	1.36509	0.788906	0.674049	0	3	576	+-+
9	127738904	cg13704200	-0.030501	0.015081	-0.06006	-0.000942	-2.02247	0.043146	1.36506	0.903597	0.636482	0	3	576	---
14	22825032	cg04964062	-0.055628	0.027505	-0.109538	-0.001718	-2.02247	0.043146	1.36506	2.20226	0.332496	0.091841	3	576	---
16	88057698	cg08460198	-0.079003	0.039063	-0.155567	-0.00244	-2.02245	0.043148	1.36504	0.531575	0.766602	0	3	576	---
6	109691284	cg05512669	0.095266	0.047104	0.002942	0.18759	2.02245	0.043148	1.36504	0.760691	0.683625	0	3	576	+-+
18	23237381	cg10134762	-0.051949	0.025686	-0.102294	-0.001604	-2.02245	0.043148	1.36503	3.51458	0.172512	0.430942	3	576	-+-
4	159104166	cg10517436	0.089679	0.044342	0.002768	0.17659	2.02242	0.043151	1.36501	2.46107	0.292137	0.187344	3	576	+-+
19	49325035	cg07969045	-0.077397	0.038269	-0.152405	-0.002389	-2.02242	0.043151	1.36501	1.22819	0.541131	0	3	576	---
11	6528840	cg11706382	-0.051644	0.025536	-0.101695	-0.001594	-2.02242	0.043151	1.36501	6.20235	0.044996	0.677542	3	576	---
13	83882035	cg19696317	-0.074859	0.037015	-0.147407	-0.00231	-2.02241	0.043152	1.365	0.305116	0.858509	0	3	576	---
1	219958794	cg05779364	0.080267	0.039689	0.002477	0.158057	2.0224	0.043153	1.36499	3.30209	0.191849	0.394323	3	576	+-+
17	80545391	cg18413339	-0.057767	0.028564	-0.113752	-0.001782	-2.02239	0.043154	1.36498	0.977697	0.613332	0	3	576	---
1	147053445	cg12932558	0.085175	0.042117	0.002626	0.167724	2.02236	0.043157	1.36495	1.19775	0.54943	0	3	576	+++
3	174620319	cg04635543	-0.108471	0.053636	-0.213597	-0.003345	-2.02237	0.043157	1.36495	0.145485	0.92984	0	3	576	---
1	9629744	cg21164509	0.134299	0.066407	0.004141	0.264457	2.02236	0.043157	1.36495	3.35334	0.186996	0.40358	3	576	+++
20	51562925	cg20738012	0.039161	0.019364	0.001207	0.077115	2.02235	0.043158	1.36494	2.42861	0.296917	0.176482	3	576	+++
16	2882534	cg10872520	0.075974	0.037567	0.002343	0.149606	2.02236	0.043158	1.36494	1.17848	0.554749	0	3	576	+-+
19	41328608	cg01604411	-0.055689	0.027537	-0.109663	-0.001716	-2.02231	0.043162	1.36489	0.563544	0.754446	0	3	576	---
17	38673504	cg23793397	-0.062622	0.030966	-0.123314	-0.001929	-2.0223	0.043163	1.36489	0.555391	0.757527	0	3	576	---
19	40191517	cg26104204	0.065827	0.03255	0.002028	0.129626	2.02231	0.043163	1.36489	1.92252	0.38241	0	3	576	+++
3	170908692	cg02728558	0.083248	0.041165	0.002564	0.163931	2.02229	0.043165	1.36487	0.020671	0.989718	0	3	576	+++
3	195248085	cg23047484	-0.068988	0.034114	-0.135851	-0.002125	-2.02228	0.043165	1.36487	1.9092	0.384966	0	3	576	---
12	123486382	cg21668776	-0.097801	0.048362	-0.19259	-0.003012	-2.02228	0.043165	1.36487	2.31116	0.314875	0.134634	3	576	---
10	69318957	cg01477633	0.086415	0.042731	0.002661	0.170168	2.02227	0.043166	1.36485	0.595069	0.742647	0	3	576	+++
18	79778201	cg07411533	0.052068	0.025747	0.001603	0.102533	2.02228	0.043166	1.36486	2.35741	0.307677	0.151612	3	576	+-+
1	214603092	cg16327647	0.079015	0.039073	0.002433	0.155597	2.02226	0.043167	1.36485	1.04261	0.593745	0	3	576	+-+
5	180292198	cg09643679	0.07498	0.037077	0.002308	0.147651	2.02225	0.043168	1.36483	0.949478	0.622047	0	3	576	+-+
7	159012016	cg13417897	-0.079748	0.039435	-0.15704	-0.002455	-2.02226	0.043168	1.36484	1.08561	0.581116	0	3	576	---
17	8108650	cg02946394	-0.026704	0.013205	-0.052585	-0.000822	-2.02224	0.043169	1.36482	3.75463	0.153	0.467324	3	576	--+
5	141338837	cg03617826	0.080216	0.039667	0.002469	0.157963	2.02224	0.04317	1.36482	2.94144	0.22976	0.320061	3	576	+++
18	5238137	cg26998900	0.084537	0.041804	0.002601	0.166473	2.02223	0.043171	1.36481	2.07088	0.35507	0.034226	3	576	+++
17	45150016	cg27610671	0.045757	0.022627	0.001407	0.090106	2.0222	0.043174	1.36478	0.519445	0.771266	0	3	576	+++
17	18104598	cg05319686	0.055471	0.027431	0.001706	0.109237	2.02219	0.043175	1.36477	0.783017	0.676036	0	3	576	+++
5	56952077	cg04090147	0.066722	0.032995	0.002052	0.131393	2.02218	0.043176	1.36476	0.217882	0.896784	0	3	576	+++
5	116576564	cg24998096	0.049813	0.024633	0.001532	0.098094	2.02218	0.043176	1.36476	0.396157	0.820305	0	3	576	+++
17	46922881	cg21637282	0.064679	0.031985	0.001989	0.12737	2.02217	0.043176	1.36475	0.552136	0.758761	0	3	576	+++
5	140971180	cg21963703	-0.093161	0.04607	-0.183457	-0.002864	-2.02217	0.043177	1.36475	3.65786	0.160586	0.453232	3	576	-+-
4	83013215	cg26516363	0.073266	0.036232	0.002252	0.14428	2.02216	0.043178	1.36474	0.109401	0.946769	0	3	576	+++
12	127278216	cg16119613	-0.066274	0.032774	-0.130511	-0.002037	-2.02215	0.043179	1.36473	4.36598	0.112704	0.541913	3	576	---
3	172648151	cg19758142	-0.082893	0.040993	-0.163239	-0.002547	-2.02213	0.043181	1.36471	4.97186	0.083248	0.597736	3	576	-+-
4	4248309	cg01918487	0.07529	0.037234	0.002312	0.148268	2.02209	0.043185	1.36467	1.69758	0.427933	0	3	576	+-+
17	15409841	cg25417335	0.071334	0.035278	0.00219	0.140479	2.02208	0.043186	1.36466	5.00857	0.081734	0.600684	3	576	+--
15	42273085	cg16556936	0.123794	0.061222	0.003798	0.24379	2.02204	0.04319	1.36461	1.38659	0.499925	0	3	576	+-+
10	37702456	cg10039768	0.063103	0.031208	0.001935	0.124271	2.02202	0.043193	1.36459	3.1949	0.202412	0.374002	3	576	+++
10	132143370	cg02162534	-0.098023	0.048479	-0.193042	-0.003005	-2.02198	0.043196	1.36455	1.62575	0.443581	0	3	576	-+-
17	533746	cg02431094	-0.04588	0.022691	-0.090354	-0.001406	-2.02198	0.043197	1.36455	4.80495	0.090494	0.583762	3	576	--+
9	110125404	cg09727611	0.05765	0.028512	0.001767	0.113532	2.02197	0.043197	1.36454	0.063936	0.968538	0	3	576	+++
9	121942665	cg00881945	0.070038	0.034639	0.002147	0.13793	2.02197	0.043197	1.36454	0.180809	0.913562	0	3	576	+++
19	46579738	cg06489993	-0.258547	0.127869	-0.509169	-0.007924	-2.02197	0.043198	1.36454	1.60292	0.448674	0	3	576	-+-
4	8240658	cg05548903	-0.033848	0.01674	-0.066659	-0.001037	-2.02196	0.043198	1.36454	0.482387	0.78569	0	3	576	---
4	176195619	cg14967868	0.064072	0.031688	0.001963	0.12618	2.02194	0.0432	1.36451	0.229104	0.891766	0	3	576	+++
2	101474858	cg05729200	0.052802	0.026115	0.001617	0.103987	2.02194	0.043201	1.36451	1.66129	0.435768	0	3	576	+-+
22	28772622	cg12298140	0.094359	0.046668	0.00289	0.185829	2.02193	0.043202	1.3645	0.984046	0.321202	0	2	313	++?
19	50047234	cg14959723	-0.084979	0.042029	-0.167356	-0.002602	-2.02192	0.043203	1.36449	1.88905	0.388865	0	3	576	-+-
8	11558328	cg10037292	0.034855	0.017239	0.001067	0.068643	2.0219	0.043205	1.36447	0.833583	0.659158	0	3	576	+++
11	1281662	cg03101580	-0.041902	0.020724	-0.082521	-0.001283	-2.0219	0.043205	1.36447	0.965893	0.616963	0	3	576	---
10	117005587	cg08874035	-0.076988	0.038077	-0.151619	-0.002356	-2.02188	0.043206	1.36445	1.1481	0.56324	0	3	576	---
2	25339642	cg06748978	0.045926	0.022715	0.001405	0.090447	2.02186	0.043209	1.36443	1.00345	0.605485	0	3	576	+++
21	24188748	cg11168970	0.069371	0.034311	0.002122	0.13662	2.02186	0.043209	1.36443	0.293262	0.588138	0	2	313	++?
1	23913280	cg24672624	0.06537	0.032332	0.002	0.128741	2.02186	0.043209	1.36443	4.18137	0.123602	0.521688	3	576	+-+
12	54027248	cg00506343	-0.058845	0.029105	-0.115891	-0.0018	-2.02185	0.04321	1.36441	1.72815	0.421441	0	3	576	-+-
17	657596	cg22156534	-0.088235	0.043641	-0.173772	-0.002698	-2.02183	0.043212	1.36439	0.71291	0.700154	0	3	576	---
2	95323944	cg26340889	0.044226	0.021875	0.001352	0.087101	2.0218	0.043215	1.36437	2.81096	0.245249	0.288501	3	576	+++
7	135169123	cg07221576	0.075046	0.037119	0.002294	0.147799	2.0218	0.043215	1.36437	1.11392	0.572948	0	3	576	+++
5	6755676	cg10888644	-0.060435	0.029892	-0.119023	-0.001847	-2.02179	0.043216	1.36436	1.33914	0.511928	0	3	576	---
4	374339	cg24492740	-0.109373	0.054098	-0.215404	-0.003342	-2.02177	0.043218	1.36434	0.917875	0.631955	0	3	576	-+-
16	2222575	cg26590694	-0.040928	0.020244	-0.080605	-0.00125	-2.02176	0.043219	1.36432	0.857225	0.651412	0	3	576	-+-
2	227939394	cg20797151	-0.118936	0.058828	-0.23424	-0.003633	-2.02175	0.04322	1.36431	0.043103	0.978679	0	3	576	---
1	117095235	cg06966628	-0.068563	0.033913	-0.135033	-0.002094	-2.02174	0.043221	1.3643	2.99084	0.224155	0.331291	3	576	---
10	102776294	cg27517345	-0.046409	0.022955	-0.091401	-0.001417	-2.02173	0.043222	1.36429	0.223853	0.89411	0	3	576	---
1	111491228	cg21465612	-0.067227	0.033252	-0.132401	-0.002052	-2.02172	0.043223	1.36428	0.122946	0.940378	0	3	576	---
1	24862419	cg21141264	-0.088262	0.043657	-0.173831	-0.002694	-2.0217	0.043225	1.36426	5.34556	0.06906	0.625857	3	576	+--
8	61987205	cg01469661	-0.088017	0.043536	-0.173348	-0.002686	-2.02169	0.043227	1.36424	3.03939	0.218778	0.341974	3	576	--+
1	227728342	cg06730882	-0.04561	0.022561	-0.089829	-0.001392	-2.02169	0.043227	1.36425	1.5015	0.472013	0	3	576	-+-
3	183447541	cg10064907	0.082981	0.041045	0.002532	0.16343	2.02169	0.043227	1.36425	1.18504	0.276332	0.156146	2	313	++?
1	242019528	cg13089905	0.072098	0.035662	0.0022	0.141996	2.02169	0.043227	1.36425	1.25793	0.533144	0	3	576	+++
8	109522787	cg19083273	0.057455	0.028419	0.001753	0.113157	2.02168	0.043228	1.36424	0.035978	0.982172	0	3	576	+++
16	75559926	cg07841232	-0.077542	0.038355	-0.152719	-0.002366	-2.02168	0.043228	1.36424	1.87	0.392586	0	3	576	---
22	38112124	cg21007971	-0.058138	0.028758	-0.114503	-0.001773	-2.02166	0.04323	1.36422	0.61091	0.736788	0	3	576	---
7	151990899	cg02535543	-0.060011	0.029684	-0.118192	-0.00183	-2.02164	0.043231	1.3642	0.847185	0.654691	0	3	576	---
14	36508989	cg21905139	0.060224	0.02979	0.001836	0.118613	2.02164	0.043232	1.3642	0.433957	0.804947	0	3	576	+++
5	1241842	cg02381009	0.05567	0.027537	0.001697	0.109643	2.02162	0.043233	1.36418	6.78011	0.033707	0.70502	3	576	+--
2	184598946	cg15512297	-0.080006	0.039575	-0.157574	-0.002438	-2.02161	0.043234	1.36417	1.32577	0.515362	0	3	576	---
6	31855566	cg12651173	-0.07597	0.037579	-0.149625	-0.002315	-2.02161	0.043234	1.36417	9.90967	0.007049	0.798177	3	576	-+-
15	81553307	cg21419800	0.05458	0.026999	0.001662	0.107497	2.02157	0.043239	1.36412	0.572055	0.751242	0	3	576	+++
13	39659435	cg04594024	-0.098163	0.04856	-0.19334	-0.002986	-2.0215	0.043246	1.36405	2.10156	0.349665	0.048325	3	576	---
2	86441988	cg02386983	0.076547	0.037867	0.002327	0.150766	2.02146	0.04325	1.36401	0.145253	0.929948	0	3	576	+++
10	86435978	cg12309176	-0.103906	0.051402	-0.204654	-0.003157	-2.02142	0.043255	1.36397	1.06458	0.587257	0	3	576	---
4	58301382	cg07796335	0.06568	0.032492	0.001995	0.129366	2.0214	0.043256	1.36395	3.94081	0.1394	0.49249	3	576	+-+
16	4463864	cg17605793	-0.048924	0.024203	-0.096362	-0.001486	-2.02139	0.043257	1.36394	4.01477	0.134339	0.50184	3	576	-+-
10	90420908	cg13502950	0.060644	0.030001	0.001842	0.119446	2.02138	0.043258	1.36393	0.112495	0.945305	0	3	576	+++
17	3658152	cg15884810	0.064592	0.031954	0.001962	0.127222	2.02139	0.043258	1.36393	0.215133	0.898017	0	3	576	+++
20	62795718	cg15864181	0.100474	0.049705	0.003051	0.197896	2.02138	0.043258	1.36393	2.8198	0.244167	0.290731	3	576	+++
21	41571112	cg10086122	0.075725	0.037462	0.002299	0.149152	2.02136	0.043261	1.36391	0.146376	0.702023	0	2	313	++?
7	92836852	cg04557695	0.05095	0.025206	0.001546	0.100353	2.02133	0.043263	1.36388	1.94761	0.377644	0	3	576	+-+
3	45796590	cg20829379	0.082713	0.040921	0.002509	0.162918	2.02131	0.043265	1.36386	0.165477	0.920592	0	3	576	+++
2	25878490	cg11616283	0.067106	0.033199	0.002035	0.132177	2.0213	0.043267	1.36385	0.894931	0.639246	0	3	576	+-+
8	8325101	cg09292244	0.068143	0.033712	0.002066	0.134219	2.02129	0.043267	1.36384	1.86297	0.393969	0	3	576	+-+
11	6419737	cg27190843	-0.075408	0.037307	-0.148531	-0.002286	-2.02128	0.043269	1.36383	6.23066	0.044364	0.679007	3	576	-+-
10	7576489	cg06550165	0.051517	0.025488	0.001561	0.101473	2.02125	0.043272	1.3638	4.06701	0.130876	0.508239	3	576	+-+
6	129547098	cg07245147	-0.062369	0.030857	-0.122847	-0.00189	-2.02125	0.043272	1.36379	9.02557	0.010968	0.778407	3	576	---
11	36510793	cg20567119	-0.058871	0.029126	-0.115958	-0.001784	-2.02124	0.043273	1.36378	3.23932	0.197966	0.382587	3	576	-+-
12	40554337	cg08713760	0.060753	0.030058	0.00184	0.119667	2.02122	0.043275	1.36377	4.92339	0.08529	0.593776	3	576	+++
1	5992709	cg12904950	0.079571	0.039368	0.00241	0.156733	2.02121	0.043276	1.36375	0.301665	0.859992	0	3	576	+++
5	15789908	cg08163246	-0.085832	0.042465	-0.169064	-0.002599	-2.02121	0.043276	1.36376	0.033683	0.854383	0	2	539	-?-
11	4094967	cg09255694	0.053575	0.026506	0.001622	0.105528	2.02121	0.043276	1.36375	1.53213	0.464838	0	3	576	+++
9	137606360	cg26374101	-0.064075	0.031702	-0.12621	-0.001939	-2.02117	0.04328	1.36371	0.374512	0.829231	0	3	576	---
13	46393443	cg18934287	0.087382	0.043233	0.002645	0.172119	2.02117	0.04328	1.36371	0.316043	0.853831	0	3	576	+++
2	20496566	cg04189751	0.089746	0.044403	0.002716	0.176777	2.02117	0.043281	1.36371	8.89011	0.011736	0.775031	3	576	+-+
6	131658587	cg13491506	0.166459	0.082358	0.005037	0.32788	2.02116	0.043281	1.3637	0	1	NA	1	263	??+
11	95088921	cg25433915	-0.081869	0.040506	-0.161261	-0.002477	-2.02115	0.043282	1.36369	6.65639	0.035858	0.699537	3	576	--+
1	101235807	cg19038540	-0.116755	0.057767	-0.229978	-0.003532	-2.02115	0.043283	1.36369	1.76628	0.413482	0	3	576	---
16	28863708	cg07346607	0.060246	0.029808	0.001822	0.118671	2.02112	0.043285	1.36366	0.429551	0.806722	0	3	576	+++
5	172530819	cg02963214	0.05014	0.024808	0.001516	0.098763	2.02113	0.043285	1.36366	0.363347	0.833874	0	3	576	+++
19	46347224	cg10480741	0.058701	0.029044	0.001775	0.115627	2.0211	0.043288	1.36364	5.13957	0.076552	0.610862	3	576	++-
1	202002676	cg26455554	0.060329	0.02985	0.001824	0.118834	2.02109	0.043288	1.36363	4.10749	0.128254	0.513084	3	576	+-+
10	4941940	cg25471032	-0.071843	0.035547	-0.141515	-0.002171	-2.02108	0.043289	1.36362	6.12407	0.046792	0.67342	3	576	---
9	104808013	cg08031728	-0.081154	0.040154	-0.159854	-0.002453	-2.02108	0.043289	1.36362	0.787585	0.674494	0	3	576	---
17	64263200	cg09302904	0.030673	0.015176	0.000927	0.060419	2.02108	0.04329	1.36361	0.050211	0.975207	0	3	576	+++
14	72774518	cg04240779	-0.086735	0.042916	-0.17085	-0.002621	-2.02106	0.043291	1.3636	3.1117	0.21101	0.357265	3	576	-+-
10	13001953	cg20647888	0.086347	0.042724	0.002609	0.170086	2.02107	0.043291	1.3636	0.463181	0.793271	0	3	576	+++
12	98833238	cg06536506	0.062259	0.030805	0.001881	0.122637	2.02105	0.043292	1.36359	1.32079	0.516647	0	3	576	+-+
7	83957557	cg13075988	-0.092825	0.045929	-0.182846	-0.002803	-2.02103	0.043294	1.36357	1.32628	0.515231	0	3	576	---
11	13719207	cg17135259	-0.055725	0.027573	-0.109769	-0.001682	-2.02101	0.043297	1.36355	0.011284	0.994374	0	3	576	---
5	144202248	cg14610236	-0.078108	0.038648	-0.153859	-0.002357	-2.021	0.043298	1.36353	2.22642	0.328503	0.101696	3	576	---
8	143289366	cg02530860	-0.13416	0.066384	-0.264273	-0.004048	-2.02097	0.0433	1.36351	1.82248	0.402026	0	3	576	---
16	29805389	cg20430470	0.126796	0.062741	0.003824	0.249768	2.02094	0.043304	1.36348	2.19262	0.334102	0.087848	3	576	+-+
6	33437679	cg09228194	0.032094	0.015881	0.000968	0.06322	2.02093	0.043305	1.36346	0.920093	0.631254	0	3	576	+-+
15	38674821	cg02009573	0.067436	0.033369	0.002033	0.132838	2.02093	0.043305	1.36346	4.02155	0.133885	0.50268	3	576	+-+
1	151846123	cg01200145	0.041978	0.020772	0.001266	0.08269	2.02093	0.043305	1.36347	6.37013	0.041375	0.686035	3	576	+++
6	13616304	cg11062848	-0.070379	0.034826	-0.138637	-0.002121	-2.02091	0.043307	1.36344	0.170232	0.918406	0	3	576	---
1	150515738	cg07081304	0.077924	0.038559	0.002349	0.153499	2.02091	0.043307	1.36344	3.69237	0.157838	0.458343	3	576	+-+
2	54673772	cg04678916	-0.066273	0.032795	-0.130551	-0.001996	-2.02086	0.043312	1.36339	1.36083	0.506407	0	3	576	-+-
6	7505280	cg24647820	-0.124155	0.061437	-0.244572	-0.003739	-2.02086	0.043313	1.36338	0.976365	0.613741	0	3	576	---
1	3704073	cg00505606	-0.033845	0.016748	-0.066671	-0.001019	-2.02084	0.043314	1.36337	4.40818	0.110351	0.546298	3	576	---
5	3822832	cg00322623	-0.113915	0.05637	-0.224399	-0.00343	-2.02084	0.043314	1.36337	0.377232	0.828104	0	3	576	---
2	153873249	cg26660002	-0.059043	0.029217	-0.116308	-0.001777	-2.02083	0.043315	1.36336	0.052978	0.973859	0	3	576	---
11	6618739	cg21596083	-0.093597	0.046316	-0.184377	-0.002818	-2.02083	0.043315	1.36336	2.5707	0.276554	0.222002	3	576	---
6	31652443	cg26721619	0.140897	0.069723	0.00424	0.277553	2.02082	0.043317	1.36334	3.28927	0.193083	0.391962	3	576	+++
3	49652820	cg19602139	-0.085551	0.042335	-0.168528	-0.002573	-2.02079	0.04332	1.36331	1.06658	0.586672	0	3	576	-+-
17	58249899	cg04524173	0.040869	0.020224	0.001229	0.080508	2.02078	0.04332	1.36331	1.14932	0.562897	0	3	576	+++
6	46922774	cg13975362	0.07101	0.03514	0.002136	0.139884	2.02078	0.043321	1.36331	2.68202	0.261581	0.254294	3	576	+-+
1	207832252	cg17877600	-0.035992	0.017811	-0.070902	-0.001082	-2.02075	0.043323	1.36328	5.93756	0.051366	0.663161	3	576	-+-
9	971756	cg06984025	-0.055236	0.027334	-0.108812	-0.001661	-2.02075	0.043324	1.36328	0.309525	0.856619	0	3	576	-+-
1	109426475	cg20465219	0.076648	0.03793	0.002304	0.150991	2.02074	0.043324	1.36327	3.30617	0.191458	0.395071	3	576	+++
17	83020829	cg03440454	-0.056044	0.027735	-0.110404	-0.001684	-2.02074	0.043325	1.36326	0.358246	0.836003	0	3	576	-+-
12	99131806	cg14848575	-0.043007	0.021283	-0.084721	-0.001293	-2.02074	0.043325	1.36326	0.450193	0.798439	0	3	576	---
10	69757606	cg01720010	0.071105	0.035188	0.002137	0.140074	2.02073	0.043326	1.36325	1.52751	0.465914	0	3	576	+-+
11	1306024	cg00687967	-0.092852	0.04595	-0.182913	-0.00279	-2.02073	0.043326	1.36325	0.428911	0.806981	0	3	576	---
6	33194466	cg04770660	-0.057848	0.028627	-0.113958	-0.001738	-2.02073	0.043326	1.36325	0.29687	0.862056	0	3	576	---
6	130978932	cg04482788	-0.049287	0.024391	-0.097092	-0.001481	-2.02073	0.043326	1.36325	3.10289	0.211942	0.355439	3	576	-+-
2	175181903	cg05223591	-0.062783	0.03107	-0.123681	-0.001886	-2.02069	0.04333	1.36321	4.82364	0.089652	0.585376	3	576	-+-
12	47080033	cg24050511	0.050064	0.024777	0.001502	0.098626	2.02061	0.043339	1.36312	3.56873	0.167903	0.439577	3	576	+++
1	155689051	cg00061769	0.090234	0.044657	0.002706	0.177762	2.0206	0.043339	1.36312	0.867877	0.647952	0	3	576	+-+
11	78342205	cg13226797	0.057186	0.028301	0.001715	0.112657	2.02059	0.04334	1.36311	0.592105	0.743748	0	3	576	+++
17	1648032	cg05484511	-0.052109	0.025789	-0.102656	-0.001562	-2.02056	0.043343	1.36308	1.11656	0.572193	0	3	576	-+-
17	49763290	cg11577799	-0.114125	0.056482	-0.224829	-0.00342	-2.02055	0.043345	1.36306	0.682122	0.711016	0	3	576	-+-
13	110200178	cg20917241	0.074605	0.036923	0.002235	0.146975	2.02052	0.043347	1.36304	6.66691	0.03567	0.700011	3	576	+++
17	5788769	cg05749810	0.080947	0.040063	0.002424	0.15947	2.0205	0.043349	1.36302	1.01973	0.600575	0	3	576	+-+
8	66114644	cg06698093	0.085329	0.042232	0.002554	0.168103	2.02048	0.043352	1.36299	0.289018	0.865447	0	3	576	+++
3	116864303	cg20980613	0.086624	0.042873	0.002592	0.170655	2.02046	0.043353	1.36298	0.017366	0.991355	0	3	576	+++
10	31582725	cg25128310	0.048386	0.023948	0.001447	0.095324	2.02044	0.043356	1.36295	2.17835	0.336494	0.081875	3	576	+-+
8	66874165	cg12255284	-0.110864	0.054872	-0.218412	-0.003315	-2.02041	0.043358	1.36293	2.55869	0.278219	0.218351	3	576	-+-
17	28318834	cg01273840	0.076582	0.037904	0.00229	0.150875	2.0204	0.04336	1.36292	0.862462	0.649709	0	3	576	+-+
7	761069	cg27248364	-0.072064	0.035669	-0.141976	-0.002153	-2.02036	0.043364	1.36287	0.585986	0.746027	0	3	576	-+-
15	26883761	cg22081933	-0.062794	0.031081	-0.123713	-0.001876	-2.02036	0.043364	1.36287	0.059719	0.970582	0	3	576	---
18	34976419	cg11060768	-0.085392	0.042266	-0.168234	-0.002551	-2.02036	0.043364	1.36287	1.32408	0.515798	0	3	576	---
1	62299475	cg17043919	0.052567	0.026019	0.00157	0.103563	2.02035	0.043365	1.36286	1.80411	0.405734	0	3	576	+-+
19	39295495	cg07910499	0.053294	0.026379	0.001592	0.104997	2.02034	0.043366	1.36285	0.748817	0.687696	0	3	576	+++
4	3073927	cg16524332	0.047145	0.023335	0.001408	0.092881	2.02034	0.043366	1.36285	0.151456	0.927068	0	3	576	+++
3	106334675	cg14601684	-0.071357	0.035319	-0.140583	-0.002131	-2.02034	0.043366	1.36285	0.608322	0.737742	0	3	576	---
8	85221061	cg05000960	0.0947	0.046873	0.002828	0.186571	2.02034	0.043366	1.36285	5.79019	0.055294	0.654588	3	576	+-+
12	76277575	cg26348172	0.058596	0.029003	0.00175	0.115442	2.02034	0.043366	1.36285	2.95373	0.228352	0.322891	3	576	+-+
10	12553645	cg13630646	0.053555	0.026508	0.001599	0.105511	2.02033	0.043367	1.36284	2.49423	0.287333	0.198148	3	576	+++
3	41855033	cg05994652	0.060837	0.030113	0.001816	0.119859	2.0203	0.04337	1.36281	0.948753	0.622273	0	3	576	+-+
6	41616298	cg13408528	0.090741	0.044915	0.002708	0.178774	2.0203	0.04337	1.36281	0.282693	0.868188	0	3	576	+++
8	20150806	cg02946548	0.056201	0.027818	0.001677	0.110724	2.0203	0.04337	1.36281	0.409913	0.814683	0	3	576	+++
16	2094855	cg07445515	0.039445	0.019524	0.001177	0.077713	2.02028	0.043372	1.36279	1.22995	0.540655	0	3	576	+-+
1	230161203	cg14559650	-0.047863	0.023691	-0.094298	-0.001428	-2.02027	0.043373	1.36278	0.469932	0.790598	0	3	576	-+-
1	43586606	cg24872116	0.032901	0.016286	0.000982	0.064821	2.02028	0.043373	1.36278	0.127347	0.938311	0	3	576	+++
1	72725393	cg09775825	0.044827	0.022189	0.001337	0.088317	2.02026	0.043374	1.36277	1.54464	0.46194	0	3	576	+++
10	117536258	cg18561589	0.067251	0.033288	0.002006	0.132496	2.02026	0.043375	1.36276	0.58432	0.746649	0	3	576	+++
16	2927707	cg06182543	-0.037714	0.018668	-0.074303	-0.001125	-2.02025	0.043376	1.36275	0.235792	0.888788	0	3	576	---
7	12404077	cg02935154	0.08872	0.043916	0.002645	0.174796	2.02023	0.043377	1.36274	1.57299	0.455439	0	3	576	+++
8	144503004	cg00280345	-0.075329	0.037289	-0.148415	-0.002243	-2.02016	0.043385	1.36266	2.0937	0.351042	0.044752	3	576	---
8	101360973	cg02391757	-0.061802	0.030593	-0.121765	-0.00184	-2.02013	0.043388	1.36263	1.76666	0.413404	0	3	576	---
5	143214581	cg23035241	0.048526	0.024021	0.001444	0.095607	2.02011	0.04339	1.36261	6.61726	0.036566	0.69776	3	576	+-+
6	34236109	cg03020951	0.130393	0.064547	0.00388	0.256906	2.02011	0.04339	1.36261	0	1	NA	1	263	??+
15	69452723	cg11945251	0.078762	0.03899	0.002343	0.155182	2.02009	0.043392	1.36259	4.48415	0.106238	0.553984	3	576	+++
1	212415505	cg21400549	-0.05008	0.024791	-0.098671	-0.001489	-2.02008	0.043393	1.36258	4.92538	0.085205	0.59394	3	576	-+-
12	34395158	cg02770073	0.083305	0.041239	0.002477	0.164133	2.02007	0.043394	1.36257	1.08038	0.582637	0	3	576	+++
1	229027804	cg13806870	0.120871	0.059835	0.003594	0.238148	2.02007	0.043394	1.36257	0.550003	0.759571	0	3	576	+-+
19	13116606	cg03135127	0.063279	0.031325	0.001882	0.124675	2.02007	0.043394	1.36257	3.0872	0.213611	0.352164	3	576	+++
8	123512517	cg07473853	0.033064	0.016368	0.000983	0.065145	2.02008	0.043394	1.36258	1.4373	0.48741	0	3	576	+++
21	36755758	cg02525172	-0.046797	0.023166	-0.092202	-0.001391	-2.02007	0.043395	1.36257	1.6497	0.4383	0	3	576	-+-
16	75602061	cg15643264	0.070861	0.035079	0.002106	0.139615	2.02004	0.043397	1.36254	0.476214	0.788118	0	3	576	+-+
4	55501878	cg04200137	0.053269	0.02637	0.001583	0.104955	2.02004	0.043398	1.36253	1.98784	0.370123	0	3	576	+-+
19	46735526	cg04855751	0.063495	0.031433	0.001886	0.125104	2.02001	0.0434	1.36251	0.541707	0.762728	0	3	576	+++
17	57158359	cg19339644	0.050512	0.025006	0.001501	0.099524	2.02002	0.0434	1.36251	0.416302	0.812084	0	3	576	+-+
1	6492326	cg12426313	-0.041549	0.020569	-0.081863	-0.001234	-2.02001	0.0434	1.36251	2.41815	0.298474	0.17292	3	576	-+-
1	86914516	cg24402755	0.070551	0.034927	0.002095	0.139007	2.01997	0.043404	1.36247	2.05623	0.357681	0.027346	3	576	+++
3	123201215	cg10102474	0.093951	0.046512	0.002788	0.185115	2.01993	0.043408	1.36243	2.50109	0.286348	0.20035	3	576	+-+
17	29294457	cg05649885	0.102677	0.050832	0.003046	0.202308	2.01992	0.043409	1.36242	0.597085	0.741899	0	3	576	+++
20	51008922	cg05408680	0.061232	0.030314	0.001816	0.120647	2.01992	0.04341	1.36241	0.12997	0.937082	0	3	576	+++
11	71250825	cg13981380	0.072621	0.035953	0.002153	0.143088	2.01989	0.043413	1.36238	6.74367	0.034327	0.703426	3	576	+-+
1	84164872	cg16528638	0.04562	0.022585	0.001352	0.089887	2.01986	0.043415	1.36235	1.17081	0.556879	0	3	576	+++
4	73982040	cg16072462	0.130187	0.064454	0.003858	0.256516	2.01986	0.043416	1.36235	0.354995	0.837363	0	3	576	+-+
19	10120050	cg24911803	0.06339	0.031383	0.001878	0.124901	2.01985	0.043417	1.36234	0.815779	0.366417	0	2	313	+-?
14	73714333	cg08663092	0.040652	0.020127	0.001204	0.080101	2.01983	0.043419	1.36232	4.14811	0.125675	0.517853	3	576	++-
19	52189567	cg21291356	0.048819	0.02417	0.001446	0.096193	2.01983	0.043419	1.36232	0.178738	0.914508	0	3	576	+++
11	46332751	cg18919825	-0.052266	0.025876	-0.102984	-0.001548	-2.01982	0.04342	1.36231	0.511089	0.774495	0	3	576	---
2	100562896	cg02638655	0.082138	0.040666	0.002432	0.161844	2.01981	0.043421	1.3623	3.1809	0.203834	0.371247	3	576	++-
19	53708189	cg21744136	0.06828	0.033805	0.002022	0.134538	2.01981	0.043421	1.3623	1.64864	0.438534	0	3	576	+-+
6	145687279	cg25635889	-0.054258	0.026863	-0.106911	-0.001606	-2.0198	0.043422	1.36229	2.31448	0.314353	0.135873	3	576	--+
21	43363225	cg02409829	-0.11704	0.057947	-0.230615	-0.003464	-2.01979	0.043423	1.36228	0.126441	0.938737	0	3	576	---
19	10518150	cg21322563	0.059891	0.029652	0.001773	0.118009	2.01979	0.043423	1.36228	0.535341	0.76516	0	3	576	+++
1	29182081	cg05157318	0.057785	0.02861	0.00171	0.11386	2.01978	0.043424	1.36227	0.895154	0.639175	0	3	576	+++
3	32571343	cg26538682	0.07452	0.036895	0.002205	0.146835	2.01977	0.043425	1.36226	3.0182	0.221109	0.337353	3	576	+++
16	85799913	cg16506072	0.051274	0.025386	0.001517	0.101031	2.01977	0.043426	1.36225	4.1027	0.128561	0.512516	3	576	++-
14	22929381	cg26397019	0.113414	0.056152	0.003355	0.223473	2.01975	0.043427	1.36224	5.51509	0.063447	0.637359	3	576	+--
6	24356849	cg21729798	0.057026	0.028234	0.001687	0.112365	2.01974	0.043428	1.36223	1.13146	0.567945	0	3	576	+-+
15	63049258	cg22201105	-0.092781	0.045937	-0.182819	-0.002744	-2.01973	0.043429	1.36222	0.236888	0.888302	0	3	576	---
6	33277928	cg03721978	-0.048518	0.024022	-0.095601	-0.001435	-2.01972	0.04343	1.36221	0.309314	0.856709	0	3	576	---
1	223364092	cg10856813	0.043437	0.021506	0.001285	0.085589	2.01973	0.04343	1.36221	0.08238	0.959647	0	3	576	+++
2	10689866	cg06058597	0.063461	0.031421	0.001876	0.125046	2.01972	0.043431	1.3622	0.712572	0.700272	0	3	576	+++
19	39540199	cg02307130	0.081128	0.040168	0.002398	0.159858	2.0197	0.043432	1.36219	1.2666	0.530838	0	3	576	+++
17	46796082	cg19715044	0.051349	0.025424	0.001518	0.101181	2.01969	0.043433	1.36218	2.21488	0.330404	0.097015	3	576	+-+
8	1677228	cg24475484	0.069178	0.034252	0.002045	0.136311	2.0197	0.043433	1.36218	0.306275	0.858012	0	3	576	+++
7	74208423	cg03747003	0.10221	0.050607	0.00302	0.2014	2.01968	0.043434	1.36217	0.35065	0.839184	0	3	576	+++
15	67122069	cg07823518	-0.057559	0.028499	-0.113418	-0.001701	-2.01967	0.043436	1.36215	1.07853	0.583177	0	3	576	---
6	7389902	cg25551918	0.113102	0.056	0.003341	0.222863	2.01967	0.043436	1.36215	0.396351	0.820226	0	3	576	+++
11	126406696	cg03462634	-0.048254	0.023892	-0.095082	-0.001425	-2.01966	0.043437	1.36214	1.00343	0.605492	0	3	576	---
19	11353627	cg11963442	-0.054296	0.026884	-0.106988	-0.001604	-2.01966	0.043437	1.36214	7.24245	0.02675	0.723851	3	576	---
3	41688122	cg04113159	0.043186	0.021383	0.001276	0.085096	2.01965	0.043438	1.36214	1.20877	0.546411	0	3	576	+++
19	10808495	cg16106732	0.052802	0.026144	0.00156	0.104044	2.01965	0.043438	1.36213	0.46254	0.793525	0	3	576	+-+
1	179058319	cg05822618	0.094511	0.046796	0.00279	0.186232	2.01962	0.04344	1.36211	0.659815	0.71899	0	3	576	+++
19	1905255	cg09450735	0.067783	0.033563	0.002	0.133566	2.01958	0.043445	1.36206	0.643339	0.724938	0	3	576	+-+
5	173698571	cg18256498	0.064379	0.031878	0.001899	0.12686	2.01956	0.043447	1.36204	1.31776	0.517431	0	3	576	+++
3	33824017	cg16758237	-0.084131	0.041659	-0.165782	-0.002481	-2.01954	0.043449	1.36202	1.17946	0.554477	0	3	576	-+-
22	37428174	cg08885609	0.070938	0.035126	0.002091	0.139785	2.01952	0.043451	1.362	2.9958	0.223599	0.332398	3	576	+-+
3	157028472	cg04614515	-0.062589	0.030992	-0.123334	-0.001844	-2.0195	0.043453	1.36198	1.55657	0.459192	0	3	576	---
6	149077501	cg04624895	-0.074333	0.036808	-0.146477	-0.002189	-2.01948	0.043455	1.36196	0.610405	0.736974	0	3	576	-+-
6	53193050	cg23054654	0.05615	0.027804	0.001654	0.110645	2.01948	0.043455	1.36196	9.99426	0.006757	0.799885	3	576	+++
11	128480821	cg17746288	0.053426	0.026456	0.001573	0.105279	2.01947	0.043457	1.36194	2.13463	0.343931	0.063069	3	576	+-+
11	82729240	cg08299745	-0.084231	0.04171	-0.165983	-0.00248	-2.01945	0.043459	1.36192	0.824341	0.662211	0	3	576	---
12	26272106	cg11659107	0.080252	0.03974	0.002362	0.158142	2.01944	0.04346	1.36191	3.74497	0.153741	0.46595	3	576	+-+
1	153567953	cg14683186	0.054981	0.027226	0.001618	0.108344	2.01942	0.043461	1.3619	0.706991	0.702229	0	3	576	+++
22	23070045	cg01751188	0.085494	0.042336	0.002515	0.168472	2.01941	0.043462	1.36189	1.31325	0.518598	0	3	576	+++
15	34359710	cg01120404	0.064534	0.031957	0.001898	0.127169	2.0194	0.043463	1.36188	2.65386	0.26529	0.246382	3	576	+-+
7	157987468	cg11206084	-0.046708	0.02313	-0.092042	-0.001374	-2.01939	0.043464	1.36187	1.87632	0.391346	0	3	576	-+-
17	2930453	cg02237883	0.06368	0.031534	0.001873	0.125487	2.01939	0.043464	1.36187	1.53178	0.46492	0	3	576	+++
17	39730610	cg01281078	0.089007	0.044077	0.002617	0.175397	2.01936	0.043467	1.36184	0.463144	0.793286	0	3	576	+-+
5	77492231	cg19245259	0.073218	0.036258	0.002152	0.144283	2.01937	0.043467	1.36184	0.227402	0.892525	0	3	576	+++
2	23706406	cg06150068	0.043348	0.021466	0.001274	0.085422	2.01934	0.04347	1.36181	1.69987	0.427443	0	3	576	+-+
4	120923128	cg11171429	0.079312	0.039276	0.002331	0.156293	2.01934	0.04347	1.36181	0.566546	0.753314	0	3	576	+-+
20	37404902	cg19909713	-0.049212	0.02437	-0.096977	-0.001446	-2.01934	0.04347	1.36181	0.082133	0.959765	0	3	576	---
10	102468367	cg14976746	-0.057566	0.028508	-0.113441	-0.001691	-2.01933	0.043471	1.3618	0.429892	0.806585	0	3	576	-+-
15	88635642	cg02984092	-0.10246	0.050739	-0.201909	-0.00301	-2.01933	0.043471	1.3618	0.326227	0.849495	0	3	576	---
1	91021264	cg25408271	-0.091085	0.045107	-0.179494	-0.002676	-2.01932	0.043472	1.36179	0.795007	0.671996	0	3	576	-+-
3	27630988	cg11870591	0.077811	0.038533	0.002286	0.153337	2.01931	0.043473	1.36178	0.355552	0.83713	0	3	576	+++
5	173616925	cg23003881	0.140332	0.069495	0.004122	0.276542	2.01931	0.043473	1.36178	6.03831	0.048843	0.668781	3	576	+++
4	6768675	cg22906658	-0.055151	0.027312	-0.108683	-0.001619	-2.01929	0.043475	1.36176	1.39236	0.498485	0	3	576	-+-
13	94329341	cg15149216	0.048262	0.023901	0.001417	0.095107	2.01928	0.043476	1.36175	0.176579	0.915496	0	3	576	+++
17	63574075	cg15151801	-0.044788	0.02218	-0.088262	-0.001315	-2.01928	0.043476	1.36175	0.358898	0.835731	0	3	576	---
9	16386390	cg09000303	-0.070977	0.035149	-0.13987	-0.002084	-2.01928	0.043476	1.36175	3.17998	0.203928	0.371065	3	576	---
13	100526892	cg24911545	-0.049744	0.024635	-0.098028	-0.001459	-2.01924	0.04348	1.36171	2.00618	0.366745	0.003079	3	576	---
14	73201374	cg10734940	-0.056625	0.028043	-0.111589	-0.001661	-2.01924	0.04348	1.36171	2.5257	0.282846	0.208142	3	576	---
11	13611730	cg26333512	0.06902	0.034181	0.002025	0.136016	2.01923	0.043481	1.3617	0.687244	0.709197	0	3	576	+-+
12	54984836	cg02554168	0.093955	0.04653	0.002756	0.185153	2.01924	0.043481	1.3617	0.481978	0.78585	0	3	576	+++
15	45022590	cg06424894	-0.098725	0.048892	-0.194554	-0.002896	-2.01923	0.043482	1.36169	1.15123	0.562359	0	3	576	---
14	20306016	cg20217400	0.097728	0.048399	0.002865	0.19259	2.01919	0.043485	1.36166	0.707163	0.702169	0	3	576	+++
9	136852338	cg05381752	0.04556	0.022563	0.001336	0.089785	2.0192	0.043485	1.36166	0.023944	0.988099	0	3	576	+++
7	30880316	cg03475190	-0.052684	0.026092	-0.103823	-0.001544	-2.01918	0.043486	1.36165	0.189587	0.909561	0	3	576	---
11	115760881	cg20646782	-0.056029	0.027748	-0.110416	-0.001642	-2.01919	0.043486	1.36166	10.9847	0.004118	0.817928	3	576	+--
7	2100507	cg25817701	0.05935	0.029393	0.001739	0.116961	2.01916	0.043489	1.36162	0.593463	0.743244	0	3	576	+-+
12	7588598	cg17585910	0.064099	0.031745	0.001878	0.12632	2.01915	0.04349	1.36161	1.84703	0.397121	0	3	576	+-+
9	104968038	cg14519518	0.104551	0.05178	0.003063	0.20604	2.01915	0.04349	1.36161	0.785562	0.675177	0	3	576	+++
1	180235243	cg11189384	0.080761	0.039998	0.002365	0.159156	2.01914	0.043491	1.3616	0.816461	0.664826	0	3	576	+++
2	11777496	cg10142874	0.061042	0.030232	0.001787	0.120296	2.01912	0.043493	1.36158	2.40983	0.299717	0.170067	3	576	+++
14	75544885	cg07569939	-0.057057	0.028259	-0.112444	-0.00167	-2.01911	0.043494	1.36157	0.521511	0.770469	0	3	576	---
2	226996263	cg16826473	-0.051046	0.025282	-0.100598	-0.001494	-2.0191	0.043495	1.36156	0.221648	0.895096	0	3	576	---
13	49496299	cg24984523	0.096994	0.048039	0.002839	0.19115	2.01909	0.043496	1.36155	1.00136	0.606118	0	3	576	+++
6	31197143	cg18598029	0.198867	0.098494	0.005818	0.391915	2.01907	0.043498	1.36153	0.549436	0.759786	0	3	576	+++
11	69048982	cg10490196	0.057193	0.028327	0.001673	0.112714	2.01906	0.043499	1.36152	2.75927	0.251671	0.27517	3	576	+++
6	37929876	cg27386761	0.059169	0.029305	0.001731	0.116607	2.01905	0.043499	1.36152	1.46034	0.481826	0	3	576	+++
11	1470201	cg05809890	0.030981	0.015345	0.000906	0.061057	2.01905	0.0435	1.36151	1.60154	0.448983	0	3	576	+-+
16	1782731	cg06391926	0.105338	0.052173	0.00308	0.207597	2.01903	0.043502	1.36149	1.52737	0.465947	0	3	576	+-+
14	95092115	cg17491589	-0.111323	0.055137	-0.219391	-0.003254	-2.01902	0.043503	1.36148	0.939882	0.625039	0	3	576	---
3	4571073	cg12265757	-0.05693	0.028197	-0.112197	-0.001663	-2.01898	0.043507	1.36144	0.476467	0.788019	0	3	576	---
14	69540793	cg24237328	0.061474	0.030449	0.001795	0.121153	2.01895	0.043511	1.3614	2.00142	0.367618	0.00071	3	576	+++
18	23872854	cg13270625	0.051125	0.025323	0.001492	0.100758	2.01893	0.043512	1.36139	2.99558	0.223624	0.332349	3	576	+-+
8	144058307	cg11375264	0.07084	0.035088	0.002067	0.139612	2.01892	0.043514	1.36138	9.20003	0.010052	0.782609	3	576	+++
1	4053213	cg21919036	-0.069957	0.034651	-0.137873	-0.002042	-2.01892	0.043514	1.36138	1.77347	0.411999	0	3	576	---
11	125624978	cg15190354	0.048017	0.023784	0.0014	0.094634	2.01888	0.043517	1.36134	5.49976	0.063936	0.636347	3	576	+-+
11	59186617	cg08628580	-0.069218	0.034285	-0.136417	-0.002018	-2.01887	0.043518	1.36133	0.0433	0.978583	0	3	576	---
9	109043007	cg00093637	-0.078402	0.038834	-0.154517	-0.002287	-2.01888	0.043518	1.36133	0.057826	0.971501	0	3	576	---
6	37171656	cg20449483	0.071437	0.035385	0.002083	0.14079	2.01886	0.043519	1.36132	2.05338	0.358191	0.025994	3	576	+++
13	41788599	cg05252898	0.036433	0.018046	0.001062	0.071803	2.01887	0.043519	1.36132	0.107779	0.947537	0	3	576	+++
5	79697435	cg25216516	0.035167	0.017419	0.001025	0.069308	2.01887	0.043519	1.36132	0.463837	0.793011	0	3	576	+++
14	71210039	cg10942777	-0.060984	0.030207	-0.12019	-0.001777	-2.01884	0.043521	1.3613	1.41488	0.492903	0	3	576	-+-
2	123682303	cg11815918	0.069017	0.034186	0.002012	0.136023	2.01885	0.043521	1.3613	2.66983	0.26318	0.25089	3	576	+-+
10	119597192	cg19495079	0.088059	0.043619	0.002566	0.173551	2.01883	0.043523	1.36128	1.26287	0.531828	0	3	576	+++
7	107661396	cg04243581	0.059011	0.029231	0.001719	0.116303	2.01881	0.043525	1.36126	2.52973	0.282278	0.209401	3	576	+++
14	60223046	cg02867709	-0.070674	0.035008	-0.139289	-0.002058	-2.01879	0.043527	1.36124	1.16106	0.559603	0	3	576	---
19	17719162	cg03192619	-0.061436	0.030432	-0.121084	-0.001788	-2.01877	0.043529	1.36122	4.70698	0.095037	0.575099	3	576	-+-
1	16613557	cg03649238	0.050073	0.024804	0.001457	0.098688	2.01876	0.04353	1.36121	1.5253	0.46643	0	3	576	+++
11	57911840	cg13089671	0.051695	0.025607	0.001504	0.101885	2.01875	0.043531	1.3612	0.479357	0.786881	0	3	576	+++
1	39902040	cg11653406	0.093462	0.046297	0.00272	0.184203	2.01875	0.043531	1.3612	1.53465	0.464253	0	3	576	+++
5	14666155	cg09964886	0.070081	0.034715	0.002039	0.138123	2.01874	0.043532	1.36119	3.04537	0.218125	0.343266	3	576	+++
21	35811200	cg11136114	0.068246	0.033806	0.001986	0.134507	2.01873	0.043533	1.36118	1.11436	0.572822	0	3	576	+-+
2	231926372	cg19969873	0.052948	0.026228	0.00154	0.104356	2.01873	0.043534	1.36118	2.38375	0.303651	0.160986	3	576	+-+
5	135073948	cg06419300	-0.074697	0.037002	-0.147222	-0.002172	-2.01871	0.043535	1.36116	1.83513	0.39949	0	3	576	---
6	28922098	cg22355525	-0.065135	0.032266	-0.128376	-0.001893	-2.01868	0.043538	1.36113	0.507087	0.776046	0	3	576	---
16	57975001	cg09232803	-0.088094	0.04364	-0.173628	-0.00256	-2.01866	0.043541	1.36111	0.863854	0.649257	0	3	576	-+-
15	41897338	cg08719134	-0.067594	0.033485	-0.133224	-0.001963	-2.01863	0.043543	1.36108	3.10141	0.212098	0.355133	3	576	--+
12	10392036	cg03394309	-0.088246	0.043716	-0.173929	-0.002563	-2.01862	0.043545	1.36106	1.65846	0.436385	0	3	576	-+-
19	45876732	cg13546240	0.072547	0.035939	0.002106	0.142987	2.01861	0.043545	1.36106	2.02683	0.362977	0.013239	3	576	+++
1	44654474	cg15388975	0.050427	0.024981	0.001464	0.09939	2.0186	0.043547	1.36104	1.04074	0.594301	0	3	576	+++
8	19169147	cg15587955	0.063058	0.031239	0.00183	0.124287	2.01857	0.04355	1.36101	1.29143	0.524286	0	3	576	+++
14	21328468	cg27353986	0.062223	0.030825	0.001806	0.122641	2.01857	0.04355	1.36102	0.517772	0.771911	0	3	576	+-+
19	55659142	cg11784191	-0.050159	0.024849	-0.098862	-0.001455	-2.01856	0.043551	1.361	0.216067	0.897598	0	3	576	---
5	134922954	cg07338204	-0.075777	0.03754	-0.149356	-0.002198	-2.01856	0.043551	1.361	0.198251	0.905629	0	3	576	---
17	74213438	cg17607187	0.082836	0.041037	0.002403	0.163269	2.01855	0.043552	1.36099	3.37594	0.184895	0.407572	3	576	++-
9	135256252	cg13861758	0.099113	0.049101	0.002875	0.19535	2.01855	0.043552	1.36099	0.325938	0.849617	0	3	576	+++
1	245997337	cg07311631	0.063959	0.031686	0.001855	0.126064	2.01854	0.043553	1.36098	0.249808	0.882582	0	3	576	+++
12	42296705	cg07142472	0.055444	0.027467	0.001608	0.109279	2.01854	0.043553	1.36098	0.06525	0.967902	0	3	576	+++
17	18039545	cg14403398	0.072248	0.035792	0.002095	0.1424	2.01854	0.043553	1.36098	0.661069	0.71854	0	3	576	+++
11	1691534	cg19749898	-0.042024	0.02082	-0.082831	-0.001218	-2.0185	0.043557	1.36094	2.16057	0.339499	0.074317	3	576	---
10	25016159	cg06300571	0.088023	0.043608	0.002551	0.173496	2.0185	0.043558	1.36094	6.33433	0.042123	0.68426	3	576	+-+
1	198983441	cg23587268	-0.072736	0.036035	-0.143365	-0.002106	-2.01845	0.043562	1.36089	0.351133	0.838982	0	3	576	---
19	42255074	cg14576286	0.051935	0.02573	0.001504	0.102366	2.01844	0.043564	1.36087	0.793342	0.672555	0	3	576	+++
2	3572795	cg23775517	-0.089992	0.044585	-0.177379	-0.002605	-2.01843	0.043565	1.36086	7.90453	0.004931	0.87349	2	313	--?
10	30028695	cg16072884	0.055051	0.027275	0.001593	0.108509	2.0184	0.043568	1.36084	1.00659	0.604537	0	3	576	+-+
5	129904578	cg18829263	0.071516	0.035432	0.002069	0.140963	2.01838	0.043569	1.36082	0.874886	0.645685	0	3	576	+++
9	96566528	cg09417568	0.074134	0.036729	0.002144	0.146123	2.01839	0.043569	1.36082	0.889641	0.640939	0	3	576	+++
2	239911294	cg10946893	-0.070845	0.0351	-0.139641	-0.00205	-2.01839	0.043569	1.36083	3.21518	0.20037	0.377952	3	576	---
5	140175947	cg12588763	0.079453	0.039365	0.002298	0.156609	2.01837	0.043571	1.36081	0.308184	0.857193	0	3	576	+++
16	12902729	cg00765783	0.092684	0.04592	0.00268	0.182688	2.01837	0.043571	1.36081	3.67536	0.159187	0.455835	3	576	+-+
19	48343609	cg04251370	-0.051302	0.025418	-0.101121	-0.001483	-2.01834	0.043574	1.36078	0.386965	0.824084	0	3	576	---
14	24184705	cg25195253	0.049725	0.024637	0.001437	0.098012	2.01833	0.043575	1.36077	0.382948	0.825741	0	3	576	+++
1	154982408	cg03806868	-0.072581	0.035961	-0.143065	-0.002097	-2.01832	0.043576	1.36075	1.99653	0.368519	0	3	576	---
1	71047289	cg15201877	-0.049818	0.024683	-0.098197	-0.001439	-2.0183	0.043578	1.36074	0.742429	0.689896	0	3	576	---
16	1964815	cg07642705	0.083491	0.041368	0.00241	0.164572	2.01826	0.043582	1.36069	2.48135	0.289189	0.193987	3	576	+-+
4	26576694	cg01124523	0.046833	0.023205	0.001351	0.092315	2.01823	0.043585	1.36066	1.33588	0.512762	0	3	576	+-+
16	559678	cg08133584	-0.044869	0.022232	-0.088444	-0.001294	-2.01818	0.04359	1.36061	3.31193	0.190908	0.396122	3	576	-+-
5	59205998	cg05303125	-0.08883	0.044015	-0.1751	-0.002561	-2.01818	0.043591	1.36061	2.4607	0.29219	0.187224	3	576	-+-
17	48720401	cg02340556	0.057711	0.028596	0.001664	0.113759	2.01817	0.043591	1.3606	0.927644	0.628876	0	3	576	+++
12	55927642	cg08724866	0.099339	0.049223	0.002863	0.195816	2.01817	0.043592	1.36059	2.33754	0.310749	0.144401	3	576	+-+
1	22638107	cg04707338	-0.049466	0.024511	-0.097507	-0.001426	-2.01817	0.043592	1.36059	2.44365	0.294691	0.181554	3	576	-+-
3	122564163	cg17804387	0.086554	0.042888	0.002494	0.170615	2.01816	0.043593	1.36059	2.14905	0.341461	0.069354	3	576	+-+
12	52849132	cg06809188	0.078174	0.038736	0.002252	0.154096	2.01814	0.043595	1.36056	1.87933	0.390759	0	3	576	+++
11	48019490	cg19067682	-0.077495	0.0384	-0.152759	-0.00223	-2.01808	0.0436	1.36051	0.451919	0.79775	0	3	576	-+-
3	73624918	cg26055770	-0.065814	0.032613	-0.129735	-0.001894	-2.01807	0.043602	1.36049	0.844838	0.655459	0	3	576	-+-
15	61118960	cg13506153	-0.075162	0.037244	-0.148161	-0.002163	-2.01807	0.043602	1.3605	0.702282	0.703884	0	3	576	---
4	42401230	cg13587180	-0.093435	0.0463	-0.184182	-0.002688	-2.01805	0.043604	1.36047	7.92306	0.019034	0.747572	3	576	---
7	149151112	cg23158103	-0.072465	0.035908	-0.142845	-0.002084	-2.01804	0.043605	1.36046	2.76022	0.251551	0.275419	3	576	---
2	69643763	cg04352617	0.096609	0.047873	0.002778	0.190441	2.01803	0.043606	1.36045	0.247151	0.883755	0	3	576	+++
4	88378963	cg25710815	0.076657	0.037986	0.002204	0.15111	2.01803	0.043607	1.36045	2.33479	0.311176	0.143393	3	576	+++
10	129793219	cg15553532	0.071357	0.03536	0.002052	0.140662	2.01802	0.043607	1.36044	4.95844	0.083809	0.596647	3	576	+++
17	81902122	cg17445839	-0.03638	0.018028	-0.071715	-0.001045	-2.01799	0.04361	1.36041	0.827535	0.661155	0	3	576	-+-
19	6441370	cg19794514	0.057492	0.02849	0.001652	0.113332	2.01798	0.043611	1.36041	1.39587	0.49761	0	3	576	+-+
11	66871836	cg20484625	0.050981	0.025263	0.001465	0.100497	2.01798	0.043611	1.3604	0.285602	0.866926	0	3	576	+-+
14	91411407	cg13559889	0.083292	0.041275	0.002393	0.164191	2.01798	0.043611	1.36041	7.35712	0.025259	0.728154	3	576	+++
11	83194306	cg09141943	0.11604	0.057504	0.003333	0.228748	2.01796	0.043613	1.36038	2.15109	0.341112	0.070238	3	576	++-
12	13047154	cg19091779	0.056381	0.02794	0.00162	0.111143	2.01797	0.043613	1.36039	1.04824	0.592078	0	3	576	+++
4	182637061	cg16407855	-0.096449	0.047795	-0.190129	-0.00277	-2.01796	0.043613	1.36038	1.68982	0.429596	0	3	576	---
12	119181628	cg11187110	0.07286	0.036106	0.002092	0.143627	2.01795	0.043614	1.36037	2.2746	0.320684	0.120724	3	576	+++
10	129769536	cg13742952	-0.079715	0.039503	-0.157142	-0.002289	-2.01795	0.043615	1.36037	1.96711	0.373978	0	3	576	---
5	96433897	cg01129674	0.112736	0.055868	0.003236	0.222237	2.01791	0.043618	1.36033	1.30016	0.522003	0	3	576	+++
10	129332443	cg25935349	-0.05032	0.024937	-0.099197	-0.001444	-2.0179	0.04362	1.36031	2.80488	0.245996	0.286957	3	576	-+-
16	79412907	cg05392657	-0.053291	0.026409	-0.105053	-0.001529	-2.01788	0.043622	1.3603	4.21842	0.121334	0.525889	3	576	--+
10	13529645	cg15906214	-0.054873	0.027194	-0.108173	-0.001574	-2.01787	0.043623	1.36028	4.48251	0.106325	0.553821	3	576	-+-
3	112122017	cg22256853	0.077303	0.038309	0.002216	0.152389	2.01785	0.043624	1.36027	0.430745	0.806241	0	3	576	+-+
7	48311897	cg22022988	0.07266	0.036009	0.002083	0.143237	2.01785	0.043624	1.36027	4.17746	0.123844	0.521241	3	576	+++
2	28582136	cg04543056	0.058222	0.028854	0.001669	0.114775	2.01785	0.043625	1.36027	2.99836	0.223313	0.332969	3	576	+-+
17	80884058	cg13831388	0.045759	0.022677	0.001311	0.090207	2.01782	0.043628	1.36023	1.97139	0.37318	0	3	576	+++
2	204489835	cg11412793	0.066974	0.033192	0.001919	0.132029	2.0178	0.04363	1.36022	1.83265	0.399987	0	3	576	+++
14	50843775	cg02565944	-0.07652	0.037923	-0.150848	-0.002191	-2.01778	0.043632	1.36019	0.721355	0.697204	0	3	576	---
16	49527178	cg12941103	-0.052311	0.025925	-0.103124	-0.001498	-2.01777	0.043634	1.36018	1.28535	0.525883	0	3	576	---
17	44900117	cg04645189	-0.065829	0.032625	-0.129774	-0.001885	-2.01777	0.043634	1.36018	0.206178	0.902047	0	3	576	---
11	71250855	cg11634496	0.076783	0.038053	0.002198	0.151367	2.01776	0.043634	1.36017	8.3341	0.015498	0.760022	3	576	-++
7	140392652	cg13972865	-0.059667	0.029571	-0.117626	-0.001708	-2.01775	0.043635	1.36017	1.0089	0.603839	0	3	576	-+-
11	5452770	cg12687069	0.143577	0.071157	0.00411	0.283045	2.01775	0.043635	1.36017	0.122989	0.940358	0	3	576	+++
16	67843328	cg00496272	-0.053408	0.026469	-0.105287	-0.001529	-2.01775	0.043635	1.36016	0.080105	0.960739	0	3	576	---
4	75005317	cg24114591	-0.047835	0.023707	-0.094302	-0.001369	-2.01774	0.043636	1.36016	0.600837	0.740508	0	3	576	---
11	88326358	cg25636441	-0.072948	0.036153	-0.143809	-0.002087	-2.01773	0.043637	1.36014	0.074467	0.963451	0	3	576	---
12	114658621	cg23694723	0.051765	0.025655	0.001481	0.102048	2.01772	0.043638	1.36013	0.46446	0.792764	0	3	576	+++
6	30067326	cg25012029	0.055492	0.027502	0.001588	0.109397	2.01773	0.043638	1.36014	2.75557	0.252136	0.274199	3	576	+++
13	113090847	cg12882693	0.054299	0.026911	0.001553	0.107044	2.01772	0.043638	1.36013	4.61564	0.099478	0.566691	3	576	+-+
9	27197647	cg15023598	-0.058912	0.029197	-0.116138	-0.001685	-2.01773	0.043638	1.36014	2.86313	0.238934	0.301465	3	576	---
3	49162603	cg27310486	0.033641	0.016673	0.000962	0.066319	2.01771	0.043639	1.36013	0.426059	0.808132	0	3	576	+++
14	71310143	cg17661841	0.08756	0.043396	0.002504	0.172616	2.0177	0.04364	1.36011	6.18889	0.0453	0.67684	3	576	+--
18	11851233	cg26454730	0.067262	0.033336	0.001924	0.1326	2.01771	0.04364	1.36012	0.036317	0.982006	0	3	576	+++
12	7108434	cg12226917	0.048904	0.024237	0.001399	0.096409	2.0177	0.04364	1.36012	1.91927	0.383033	0	3	576	+++
4	2963660	cg12234426	0.117148	0.058062	0.003346	0.23095	2.01762	0.043649	1.36003	0.305651	0.858279	0	3	576	+++
10	52315027	cg08812555	-0.116342	0.057663	-0.229361	-0.003323	-2.01762	0.043649	1.36003	7.70274	0.021251	0.740352	3	576	---
4	151727418	cg16518185	-0.065581	0.032504	-0.12929	-0.001872	-2.0176	0.04365	1.36001	4.53566	0.103537	0.55905	3	576	---
17	72517066	cg00434886	0.05565	0.027582	0.001589	0.109712	2.0176	0.043651	1.36	6.9234	0.031376	0.711125	3	576	+-+
11	30017127	cg08490115	-0.093197	0.046193	-0.183735	-0.002659	-2.01755	0.043656	1.35996	3.26602	0.195341	0.387634	3	576	---
2	99246331	cg16273765	0.102477	0.050793	0.002922	0.202032	2.01753	0.043658	1.35994	1.39519	0.497781	0	3	576	+-+
10	128481409	cg17198051	-0.070722	0.035054	-0.139428	-0.002017	-2.01754	0.043658	1.35994	2.55557	0.278654	0.217396	3	576	---
10	118755414	cg24917945	0.086452	0.042851	0.002465	0.170439	2.01752	0.043659	1.35992	0.21184	0.899497	0	3	576	+-+
2	113098606	cg26143515	-0.053625	0.02658	-0.105721	-0.001529	-2.01752	0.043659	1.35992	2.88058	0.236859	0.305695	3	576	-+-
6	4974204	cg27425413	-0.057495	0.028498	-0.113352	-0.001639	-2.01752	0.043659	1.35993	6.83067	0.032865	0.707203	3	576	+--
13	50843792	cg13846270	0.039853	0.019754	0.001136	0.07857	2.01751	0.04366	1.35992	0.044437	0.978027	0	3	576	+++
16	30699164	cg04257638	0.096948	0.048054	0.002763	0.191133	2.0175	0.043662	1.3599	0.340618	0.843404	0	3	576	+-+
12	49950674	cg25170822	-0.051273	0.025415	-0.101086	-0.001461	-2.01748	0.043663	1.35988	2.21293	0.330727	0.09622	3	576	---
1	109283349	cg21582488	0.072008	0.035692	0.002051	0.141964	2.01747	0.043665	1.35987	1.20648	0.547035	0	3	576	+++
17	59964962	cg24073064	0.090639	0.044928	0.002581	0.178697	2.01744	0.043668	1.35984	1.37782	0.502124	0	3	576	+-+
6	32968139	cg17674495	-0.086921	0.043085	-0.171367	-0.002474	-2.01743	0.043669	1.35983	2.25619	0.323649	0.11355	3	576	---
19	39935703	cg22509205	-0.06031	0.029895	-0.118903	-0.001716	-2.01742	0.04367	1.35982	0.247556	0.883576	0	3	576	---
15	25347389	cg05484354	-0.101353	0.050239	-0.199821	-0.002884	-2.01741	0.043671	1.35981	0.346164	0.841069	0	3	576	---
3	15859773	cg14551251	0.086987	0.043119	0.002475	0.1715	2.01739	0.043673	1.35979	0.502696	0.777752	0	3	576	+++
11	915376	cg22802974	0.051166	0.025363	0.001455	0.100877	2.01739	0.043673	1.35979	0.909899	0.63448	0	3	576	+++
20	59042174	cg11240908	-0.110806	0.054926	-0.218461	-0.003152	-2.01738	0.043674	1.35978	2.30261	0.316224	0.13142	3	576	---
11	20387689	cg04150737	0.096821	0.047994	0.002753	0.19089	2.01737	0.043675	1.35977	1.29513	0.523319	0	3	576	+++
12	25972838	cg01248315	-0.082044	0.040669	-0.161754	-0.002333	-2.01737	0.043675	1.35977	1.6629	0.435417	0	3	576	---
11	67269953	cg01171193	-0.070258	0.034827	-0.138519	-0.001998	-2.01737	0.043675	1.35977	0.473464	0.789203	0	3	576	---
2	229537664	cg01261207	-0.051968	0.02576	-0.102458	-0.001478	-2.01736	0.043676	1.35976	0.573863	0.750563	0	3	576	---
2	15941043	cg02905871	0.057137	0.028323	0.001625	0.112649	2.01736	0.043676	1.35976	2.14028	0.34296	0.065545	3	576	+-+
3	49903820	cg21317791	-0.124756	0.061842	-0.245967	-0.003546	-2.01734	0.043678	1.35973	0.403172	0.817433	0	3	576	---
1	101236406	cg02628801	0.137016	0.067919	0.003894	0.270138	2.01733	0.043679	1.35973	0.698143	0.705343	0	3	576	+++
6	41786223	cg22877506	-0.042262	0.02095	-0.083323	-0.001201	-2.01732	0.04368	1.35971	0.611407	0.736605	0	3	576	-+-
9	133470729	cg19240795	0.040386	0.02002	0.001148	0.079625	2.01732	0.04368	1.35972	2.70489	0.258607	0.260599	3	576	+++
18	79772564	cg11733769	0.063505	0.03148	0.001804	0.125205	2.01731	0.043681	1.35971	1.56638	0.456947	0	3	576	+++
12	102062144	cg27211402	0.096871	0.04802	0.002752	0.19099	2.01731	0.043681	1.35971	4.76318	0.092403	0.580113	3	576	+++
5	125317553	cg16205958	0.062839	0.03115	0.001785	0.123893	2.0173	0.043682	1.3597	2.97951	0.225428	0.328749	3	576	+++
10	243974	cg16228366	-0.087904	0.043576	-0.173312	-0.002496	-2.01728	0.043685	1.35967	0.044008	0.978236	0	3	576	---
17	48492884	cg02630790	0.062173	0.030821	0.001765	0.122581	2.01726	0.043686	1.35965	0.140371	0.932221	0	3	576	+++
6	158573374	cg26774971	0.035988	0.01784	0.001021	0.070954	2.01726	0.043687	1.35965	1.40831	0.494527	0	3	576	+++
7	107068823	cg02098293	-0.074305	0.036835	-0.1465	-0.002109	-2.01725	0.043688	1.35964	0.814906	0.665343	0	3	576	-+-
4	113049663	cg26796245	0.064656	0.032052	0.001835	0.127477	2.01724	0.043688	1.35963	1.19363	0.550563	0	3	576	+-+
19	9960288	cg15458322	0.135489	0.067165	0.003845	0.267133	2.01724	0.043688	1.35964	1.34919	0.509364	0	3	576	+++
19	44908615	cg05501958	-0.049008	0.024295	-0.096627	-0.001389	-2.01719	0.043694	1.35958	0.582859	0.747195	0	3	576	---
1	9367590	cg20973421	-0.059381	0.029437	-0.117078	-0.001683	-2.01718	0.043695	1.35957	4.73907	0.093524	0.577976	3	576	---
17	22692651	cg22664962	0.086172	0.04272	0.002442	0.169903	2.01715	0.043698	1.35954	6.06809	0.048121	0.670407	3	576	++-
14	77040770	cg04255421	-0.05167	0.025616	-0.101877	-0.001464	-2.01715	0.043698	1.35953	2.40407	0.300582	0.168077	3	576	-+-
2	54558045	cg25954914	0.060706	0.030095	0.00172	0.119693	2.01715	0.043698	1.35954	0.283584	0.867802	0	3	576	+++
18	22169573	cg07361491	0.067166	0.033298	0.001903	0.132429	2.01714	0.043699	1.35953	3.20198	0.201697	0.375387	3	576	+++
8	39684470	cg03659484	-0.068519	0.033969	-0.135098	-0.00194	-2.01713	0.0437	1.35952	0.601893	0.740117	0	3	576	-+-
15	78077974	cg20027768	-0.056819	0.028168	-0.112029	-0.001609	-2.01713	0.0437	1.35952	1.53072	0.465167	0	3	576	-+-
4	1262483	cg13104844	0.088324	0.043787	0.002501	0.174147	2.01712	0.043701	1.35951	0.134266	0.935071	0	3	576	+++
3	150073807	cg17337091	-0.05374	0.026642	-0.105959	-0.001522	-2.01711	0.043702	1.3595	0.009781	0.995122	0	3	576	---
17	80966178	cg04651607	0.101867	0.050502	0.002883	0.200851	2.01708	0.043705	1.35947	0.026387	0.870958	0	2	300	?++
5	7016330	cg22568975	0.070017	0.034712	0.001981	0.138052	2.01707	0.043706	1.35946	5.24642	0.072569	0.618788	3	576	+-+
17	1754381	cg18278729	-0.057342	0.028428	-0.113062	-0.001622	-2.01707	0.043706	1.35946	1.24134	0.537584	0	3	576	-+-
19	33788775	cg25370200	-0.0654	0.032424	-0.128951	-0.00185	-2.01705	0.043708	1.35943	1.44154	0.486377	0	3	576	---
15	65982482	cg00557308	0.058575	0.02904	0.001656	0.115494	2.01701	0.043712	1.3594	3.99119	0.135933	0.498896	3	576	+++
16	1300997	cg02294280	0.112145	0.0556	0.00317	0.22112	2.01701	0.043713	1.35939	2.41289	0.29926	0.171117	3	576	+++
1	210251375	cg24073613	0.0929	0.046058	0.002625	0.183174	2.017	0.043714	1.35938	0.227593	0.89244	0	3	576	+++
5	172574083	cg17080126	0.044335	0.021981	0.001252	0.087418	2.01696	0.043717	1.35935	1.16952	0.557238	0	3	576	+++
11	75913355	cg23159110	-0.054668	0.027104	-0.107793	-0.001544	-2.01696	0.043718	1.35934	2.26514	0.322204	0.117052	3	576	---
5	66307884	cg14884347	-0.067786	0.033608	-0.133659	-0.001914	-2.01695	0.043719	1.35933	2.98153	0.2252	0.329204	3	576	-+-
19	11195853	cg12016966	-0.051422	0.025495	-0.101393	-0.001452	-2.01693	0.04372	1.35932	0.951627	0.621379	0	3	576	-+-
1	236604810	cg07221832	0.067535	0.033485	0.001905	0.133165	2.0169	0.043723	1.35929	3.35989	0.186384	0.404743	3	576	++-
6	43523007	cg13564945	0.054602	0.027072	0.00154	0.107664	2.0169	0.043724	1.35928	0.144197	0.930439	0	3	576	+++
11	111602483	cg12234896	0.115469	0.057252	0.003256	0.227683	2.01687	0.043727	1.35925	0.63597	0.727614	0	3	576	+++
7	90621089	cg08050216	-0.068985	0.034205	-0.136027	-0.001944	-2.01684	0.04373	1.35922	0.487207	0.783798	0	3	576	---
6	130116289	cg27200989	0.07821	0.038779	0.002202	0.154217	2.01679	0.043735	1.35917	0.775975	0.678421	0	3	576	+++
5	377242	cg26703534	-0.048199	0.023899	-0.09504	-0.001357	-2.01679	0.043735	1.35917	4.41566	0.109939	0.547066	3	576	---
5	140106001	cg10872490	-0.071887	0.035645	-0.141751	-0.002024	-2.01677	0.043737	1.35915	2.55224	0.279118	0.216375	3	576	---
1	36613255	cg10488854	-0.050614	0.025097	-0.099803	-0.001425	-2.01676	0.043738	1.35914	0.38296	0.825736	0	3	576	---
2	179274160	cg23780606	0.073168	0.03628	0.002059	0.144277	2.01674	0.04374	1.35912	0.812561	0.666123	0	3	576	+++
12	114263607	cg10233830	0.103064	0.051105	0.002897	0.203231	2.01669	0.043745	1.35907	0.116983	0.943186	0	3	576	+++
13	102799084	cg11814571	0.086259	0.042773	0.002424	0.170093	2.01668	0.043747	1.35905	0.488182	0.783417	0	3	576	+++
19	45499421	cg11639161	-0.074667	0.037024	-0.147235	-0.002099	-2.01668	0.043747	1.35905	0.048926	0.824943	0	2	313	--?
7	98983789	cg18899058	-0.104952	0.052042	-0.206955	-0.002949	-2.01667	0.043748	1.35905	0.175411	0.675347	0	2	313	--?
17	67377140	cg20554542	0.047824	0.023715	0.001344	0.094305	2.01665	0.04375	1.35903	0.489385	0.782945	0	3	576	+-+
6	98947441	cg23269225	0.071516	0.035463	0.002008	0.141024	2.01663	0.043752	1.35901	1.74918	0.417032	0	3	576	+-+
3	9778903	cg15771477	-0.077936	0.038647	-0.153684	-0.002189	-2.01663	0.043752	1.35901	2.0851	0.352555	0.040813	3	576	---
8	60048762	cg24229009	-0.0549	0.027224	-0.10826	-0.001541	-2.0166	0.043755	1.35897	0.04438	0.978054	0	3	576	---
3	15332776	cg17925022	0.091933	0.045588	0.00258	0.181285	2.0166	0.043755	1.35897	3.2317	0.198722	0.38113	3	576	+-+
2	190912730	cg05477909	-0.096807	0.048005	-0.190897	-0.002717	-2.01659	0.043756	1.35896	4.68612	0.096033	0.573208	3	576	--+
2	74654273	cg10143886	0.04457	0.022102	0.001251	0.08789	2.01659	0.043756	1.35896	1.98119	0.371355	0	3	576	+++
3	180085438	cg17239194	-0.056887	0.02821	-0.112179	-0.001596	-2.01658	0.043757	1.35895	0.279864	0.869418	0	3	576	---
17	38748525	cg02433498	0.056664	0.0281	0.001589	0.111739	2.01654	0.043762	1.3589	4.69989	0.095375	0.574458	3	576	+-+
17	80544636	cg02352203	0.066436	0.032946	0.001862	0.131009	2.01652	0.043764	1.35889	2.09537	0.350749	0.045514	3	576	+-+
16	87602191	cg02243714	0.085394	0.042347	0.002393	0.168395	2.01652	0.043764	1.35888	7.97885	0.01851	0.749337	3	576	+++
3	186248294	cg26251952	0.051103	0.025343	0.001432	0.100775	2.01651	0.043765	1.35887	0.173159	0.917063	0	3	576	+++
9	133356400	cg04731293	0.06901	0.034223	0.001933	0.136087	2.01649	0.043766	1.35886	0.213685	0.898667	0	3	576	+++
10	26216139	cg04838147	0.060259	0.029883	0.001688	0.11883	2.01647	0.043768	1.35884	1.2352	0.539236	0	3	576	+++
2	238286960	cg11903188	-0.079377	0.039364	-0.15653	-0.002223	-2.01647	0.043769	1.35884	5.74774	0.05648	0.652037	3	576	---
18	44679788	cg24683679	0.057502	0.028516	0.00161	0.113394	2.01646	0.04377	1.35882	3.90402	0.141989	0.487707	3	576	+++
2	218659449	cg04081392	0.103918	0.051535	0.002909	0.204927	2.01645	0.043771	1.35881	2.67677	0.262269	0.25283	3	576	+++
3	69762493	cg15909737	0.077753	0.03856	0.002176	0.153329	2.01643	0.043773	1.35879	4.79114	0.091121	0.582563	3	576	+++
5	151771628	cg24330765	0.098842	0.049019	0.002765	0.194918	2.01641	0.043775	1.35878	0.222154	0.89487	0	3	576	+++
17	17281576	cg23768680	0.08727	0.04328	0.002441	0.172099	2.0164	0.043776	1.35877	0.933637	0.626994	0	3	576	+++
14	104137221	cg04328703	-0.076734	0.038055	-0.151322	-0.002146	-2.0164	0.043776	1.35876	4.00264	0.135157	0.500329	3	576	---
12	5966112	cg21480680	0.043768	0.021706	0.001224	0.086312	2.01639	0.043777	1.35875	0.706177	0.702515	0	3	576	+++
17	81565424	cg19589680	0.02888	0.014323	0.000807	0.056952	2.01638	0.043778	1.35874	0.638423	0.726722	0	3	576	+++
12	124885030	cg12095353	0.045024	0.022329	0.001259	0.08879	2.01637	0.043779	1.35874	4.03693	0.13286	0.504573	3	576	+++
16	27243070	cg02916841	-0.07988	0.039616	-0.157527	-0.002233	-2.01636	0.04378	1.35872	1.43251	0.488578	0	3	576	---
2	128280135	cg20873136	-0.076163	0.037773	-0.150199	-0.002128	-2.01634	0.043782	1.3587	1.02733	0.310787	0.026602	2	313	--?
11	7674447	cg09053419	0.06211	0.030804	0.001735	0.122485	2.01634	0.043783	1.3587	1.19039	0.551455	0	3	576	+++
3	126679233	cg09115620	-0.072037	0.035727	-0.142062	-0.002012	-2.01633	0.043784	1.35869	0.646545	0.723777	0	3	576	---
19	18321383	cg06669846	-0.064151	0.031816	-0.126509	-0.001792	-2.01633	0.043784	1.35869	0.792593	0.672807	0	3	576	---
2	160269796	cg13582371	0.079075	0.039217	0.002209	0.15594	2.01632	0.043785	1.35868	0.860024	0.650501	0	3	576	+++
19	35844417	cg25537669	0.069405	0.034422	0.001938	0.136873	2.0163	0.043786	1.35866	0.156589	0.924692	0	3	576	+++
16	84617383	cg02851237	0.085461	0.042385	0.002386	0.168536	2.01629	0.043787	1.35865	0.007709	0.996153	0	3	576	+++
14	37584393	cg11760593	-0.066774	0.033117	-0.131683	-0.001864	-2.01628	0.043789	1.35864	1.76871	0.41298	0	3	576	---
7	24932325	cg05107814	-0.055215	0.027385	-0.108888	-0.001541	-2.01627	0.043789	1.35863	6.05914	0.048336	0.66992	3	576	---
18	158347	cg00014996	0.103186	0.051177	0.002878	0.203493	2.01623	0.043793	1.35859	4.03226	0.13317	0.504001	3	576	+++
3	50359742	cg00152768	0.091723	0.045493	0.002558	0.180889	2.01623	0.043794	1.35858	3.02603	0.220245	0.339068	3	576	+++
12	51911547	cg20131897	0.034622	0.017172	0.000965	0.068279	2.01623	0.043794	1.35858	0.642772	0.725143	0	3	576	+++
8	24229483	cg24769986	0.116885	0.057972	0.003259	0.23051	2.01621	0.043796	1.35857	3.09739	0.212525	0.354295	3	576	++-
16	4678185	cg04087057	0.064492	0.031987	0.001798	0.127185	2.01621	0.043796	1.35856	1.87961	0.390704	0	3	576	+++
5	158451461	cg01195915	-0.056397	0.027972	-0.111223	-0.001572	-2.0162	0.043797	1.35856	2.69182	0.260303	0.257007	3	576	--+
3	132253394	cg08399660	-0.050673	0.025133	-0.099934	-0.001412	-2.0162	0.043797	1.35855	0.833079	0.659325	0	3	576	---
1	47508605	cg17243193	-0.069556	0.034498	-0.137172	-0.001939	-2.01619	0.043798	1.35855	0.545416	0.761315	0	3	576	---
20	58675489	cg25890743	0.064549	0.032015	0.001799	0.127298	2.01619	0.043798	1.35854	2.19075	0.334415	0.08707	3	576	+++
12	124429170	cg05395187	-0.060335	0.029925	-0.118989	-0.001681	-2.01619	0.043799	1.35854	4.68593	0.096043	0.57319	3	576	-+-
4	152310348	cg01925253	0.063939	0.031713	0.001781	0.126096	2.01617	0.0438	1.35852	2.09665	0.350524	0.046098	3	576	+-+
7	26441126	cg13757081	-0.062595	0.031046	-0.123445	-0.001744	-2.01617	0.0438	1.35852	1.13862	0.565916	0	3	576	---
9	84340827	cg01365997	-0.059627	0.029575	-0.117593	-0.001661	-2.01616	0.043801	1.35851	0.077495	0.961994	0	3	576	---
19	19516275	cg14897802	0.102787	0.050982	0.002863	0.202712	2.01615	0.043802	1.35851	3.42713	0.180222	0.416421	3	576	+++
5	151020618	cg26638444	0.071754	0.03559	0.001998	0.14151	2.01615	0.043802	1.3585	0.98273	0.611791	0	3	576	+-+
14	70282879	cg22545425	0.089949	0.044614	0.002505	0.177392	2.01615	0.043802	1.35851	0.577289	0.749278	0	3	576	+++
2	74530093	cg19198794	0.067215	0.033339	0.001872	0.132559	2.01614	0.043803	1.35849	1.82091	0.402341	0	3	576	+++
7	32495280	cg06929521	0.118665	0.058858	0.003304	0.234026	2.01613	0.043804	1.35849	0.553422	0.758274	0	3	576	+-+
6	33004379	cg22118369	-0.083695	0.041513	-0.165061	-0.002329	-2.0161	0.043807	1.35846	0.086028	0.957898	0	3	576	---
8	20953085	cg04555690	-0.096664	0.047946	-0.190638	-0.00269	-2.0161	0.043807	1.35845	0.494755	0.780846	0	3	576	---
8	49043135	cg06877191	-0.050624	0.02511	-0.099839	-0.001409	-2.0161	0.043807	1.35846	2.08171	0.353153	0.039251	3	576	---
17	17217608	cg15361687	-0.050638	0.025117	-0.099867	-0.001409	-2.01609	0.043808	1.35845	1.05156	0.591095	0	3	576	---
1	183022118	cg15985297	-0.066601	0.033034	-0.131348	-0.001853	-2.01609	0.043808	1.35845	0.925859	0.629437	0	3	576	-+-
6	160275777	cg26695881	0.092556	0.045909	0.002575	0.182537	2.01608	0.043809	1.35844	0.260126	0.87804	0	3	576	+++
11	63813960	cg14719804	0.062077	0.030792	0.001726	0.122429	2.01605	0.043813	1.3584	0.367399	0.832186	0	3	576	+++
17	74987730	cg26097999	-0.088622	0.043958	-0.17478	-0.002464	-2.01604	0.043813	1.35839	0.112306	0.945395	0	3	576	---
19	2150944	cg08680414	-0.060993	0.030254	-0.12029	-0.001695	-2.01603	0.043815	1.35838	1.80294	0.405973	0	3	576	-+-
12	124311675	cg08058504	-0.051197	0.025395	-0.100971	-0.001423	-2.01601	0.043816	1.35837	5.7808	0.055554	0.654027	3	576	-+-
10	86227034	cg04391678	0.053543	0.026559	0.001487	0.105598	2.01601	0.043817	1.35836	4.35456	0.113349	0.540711	3	576	+++
14	24313147	cg14137885	-0.069091	0.034271	-0.136263	-0.001919	-2.016	0.043818	1.35835	4.07895	0.130097	0.509677	3	576	--+
11	31812193	cg15931945	-0.070831	0.035135	-0.139695	-0.001967	-2.01598	0.04382	1.35833	3.77136	0.151726	0.469688	3	576	---
1	116849063	cg24020009	0.052901	0.026241	0.001469	0.104333	2.01597	0.043821	1.35832	1.55673	0.459155	0	3	576	+++
12	132668282	cg17213398	0.056453	0.028003	0.001567	0.111338	2.01597	0.043821	1.35832	0.696059	0.706078	0	3	576	+++
11	117796189	cg02381354	-0.070076	0.034761	-0.138207	-0.001945	-2.01595	0.043823	1.35829	5.51382	0.063488	0.637275	3	576	--+
17	7651099	cg10043033	0.061882	0.030696	0.001717	0.122048	2.01595	0.043823	1.3583	1.84609	0.397307	0	3	576	+++
3	142421145	cg06260841	-0.08881	0.044054	-0.175156	-0.002465	-2.01594	0.043824	1.35829	2.47045	0.29077	0.19043	3	576	---
5	16617251	cg03551162	0.039296	0.019493	0.00109	0.077502	2.01593	0.043825	1.35828	6.09669	0.047437	0.671953	3	576	+-+
1	119006639	cg13476854	-0.080107	0.039737	-0.157992	-0.002222	-2.01592	0.043827	1.35826	1.12786	0.56897	0	3	576	-+-
7	55255955	cg04288063	-0.08216	0.040756	-0.162041	-0.002278	-2.0159	0.043828	1.35825	0.501834	0.778087	0	3	576	---
16	49484498	cg07442408	0.138073	0.068492	0.003828	0.272319	2.01589	0.043829	1.35824	1.36615	0.50506	0	3	576	+++
11	65354740	cg14284889	0.073285	0.036354	0.002031	0.144539	2.01586	0.043832	1.35821	1.06513	0.587097	0	3	576	+++
17	76727279	cg10712116	0.057804	0.028675	0.001602	0.114006	2.01585	0.043833	1.3582	0.342915	0.842436	0	3	576	+++
21	44493206	cg26671334	0.047019	0.023325	0.001303	0.092735	2.01585	0.043833	1.3582	1.20712	0.546862	0	3	576	+++
12	52070296	cg23911972	0.07106	0.03525	0.001969	0.14015	2.01585	0.043833	1.35819	3.66929	0.15967	0.454936	3	576	+++
6	131135639	cg20497181	-0.129435	0.06421	-0.255286	-0.003584	-2.01582	0.043837	1.35816	1.65133	0.437943	0	3	576	-+-
19	50716934	cg12298955	-0.05876	0.029149	-0.115892	-0.001627	-2.01582	0.043837	1.35816	9.00326	0.011091	0.777858	3	576	---
15	94743676	cg10072328	-0.057635	0.028592	-0.113675	-0.001596	-2.01581	0.043837	1.35815	0.494247	0.781044	0	3	576	---
20	64039216	cg08674223	0.104616	0.051897	0.002897	0.206335	2.01581	0.043837	1.35816	2.5905	0.27383	0.227947	3	576	+++
2	38848522	cg06888466	-0.08375	0.041547	-0.165182	-0.002318	-2.01579	0.04384	1.35813	4.79877	0.090774	0.583226	3	576	-+-
17	82439744	cg23886776	0.035498	0.01761	0.000982	0.070014	2.01579	0.04384	1.35813	1.46327	0.481121	0	3	576	+++
4	499057	cg15300637	0.083364	0.041356	0.002307	0.164421	2.01578	0.043841	1.35812	1.25308	0.534438	0	3	576	+++
6	108714941	cg07086945	-0.133148	0.066053	-0.262613	-0.003683	-2.01577	0.043842	1.3581	0.436661	0.80386	0	3	576	---
8	124673629	cg09822636	0.05769	0.028619	0.001596	0.113784	2.01577	0.043842	1.35811	0.282577	0.868239	0	3	576	+++
10	2281187	cg09169356	-0.059083	0.029311	-0.116533	-0.001634	-2.01575	0.043844	1.35809	1.86378	0.39381	0	3	576	---
12	41437755	cg15417244	0.163664	0.081194	0.004525	0.322804	2.01573	0.043846	1.35807	3.54907	0.169562	0.436472	3	576	+++
12	132148600	cg18930267	0.072005	0.035722	0.001991	0.14202	2.01572	0.043847	1.35806	4.98697	0.082621	0.598955	3	576	++-
3	142889208	cg10991303	0.074168	0.036795	0.00205	0.146287	2.01571	0.043849	1.35804	7.25844	0.026537	0.724459	3	576	+-+
18	6543710	cg09872556	0.064486	0.031992	0.001782	0.12719	2.01569	0.04385	1.35803	1.42527	0.490351	0	3	576	+-+
7	151700960	cg14059145	-0.051317	0.025459	-0.101216	-0.001418	-2.01569	0.04385	1.35803	3.3355	0.188671	0.40039	3	576	---
3	194047440	cg00235934	0.043376	0.021519	0.001198	0.085554	2.01567	0.043852	1.35801	1.49239	0.474167	0	3	576	+-+
16	69762654	cg08327378	0.104224	0.051707	0.002878	0.205569	2.01567	0.043853	1.358	3.52643	0.171493	0.432854	3	576	+-+
17	81239848	cg24432837	0.077637	0.038517	0.002144	0.153129	2.01566	0.043854	1.358	0.40647	0.816086	0	3	576	+++
10	13001985	cg03098012	0.084203	0.041774	0.002325	0.166081	2.01566	0.043854	1.35799	5.06199	0.07958	0.604899	3	576	+-+
15	38502666	cg09754083	0.067899	0.033686	0.001874	0.133924	2.01564	0.043855	1.35798	2.29516	0.317403	0.128603	3	576	+++
10	129965555	cg00127505	0.050178	0.024894	0.001385	0.09897	2.01565	0.043855	1.35798	1.68031	0.431644	0	3	576	+++
11	20604167	cg15083015	-0.128723	0.063864	-0.253896	-0.00355	-2.01559	0.043861	1.35792	4.71103	0.094844	0.575465	3	576	-+-
17	82316092	cg03677492	0.085252	0.042297	0.00235	0.168154	2.01556	0.043864	1.35789	2.31048	0.314981	0.13438	3	576	+++
22	42857182	cg10648908	0.089598	0.044453	0.00247	0.176726	2.01556	0.043864	1.35789	0.314409	0.85453	0	3	576	+++
7	151410925	cg21079041	0.047223	0.02343	0.001301	0.093145	2.01552	0.043868	1.35785	1.40173	0.496156	0	3	576	+-+
15	84803516	cg15535506	-0.079324	0.039357	-0.156463	-0.002185	-2.01552	0.043868	1.35785	4.65757	0.097414	0.570591	3	576	---
17	4940161	cg05072554	0.057728	0.028642	0.00159	0.113867	2.0155	0.04387	1.35783	0.837072	0.658009	0	3	576	+-+
2	43292661	cg08800183	-0.053564	0.026576	-0.105653	-0.001475	-2.0155	0.04387	1.35783	0.386497	0.824277	0	3	576	---
17	82250214	cg12503656	-0.154516	0.076664	-0.304778	-0.004255	-2.0155	0.04387	1.35783	0.32982	0.565765	0	2	300	?--
6	53064910	cg12841375	0.059096	0.029321	0.001627	0.116565	2.01549	0.043871	1.35782	3.77381	0.15154	0.470032	3	576	+++
8	42338620	cg11415932	0.057322	0.028441	0.001578	0.113066	2.01548	0.043873	1.35781	4.36644	0.112678	0.541961	3	576	+++
8	109666174	cg08812208	0.081277	0.040327	0.002237	0.160317	2.01546	0.043874	1.35779	1.36457	0.50546	0	3	576	+-+
14	26598431	cg18468511	-0.085652	0.042497	-0.168946	-0.002357	-2.01546	0.043874	1.35779	2.33021	0.31189	0.141708	3	576	---
12	113476730	cg03417559	-0.067193	0.033339	-0.132538	-0.001849	-2.01545	0.043875	1.35778	2.54324	0.280376	0.213603	3	576	-+-
13	112210757	cg24328834	0.095168	0.04722	0.002617	0.187718	2.01543	0.043878	1.35775	1.46983	0.479547	0	3	576	+-+
6	158917853	cg24652706	-0.061004	0.030269	-0.120331	-0.001678	-2.01542	0.043878	1.35775	2.35338	0.308298	0.150158	3	576	-+-
4	87005819	cg16020955	0.069855	0.034661	0.00192	0.13779	2.0154	0.043881	1.35773	0.360507	0.835058	0	3	576	+++
3	190513877	cg05935283	0.080622	0.040003	0.002216	0.159028	2.0154	0.043881	1.35772	1.39261	0.498424	0	3	576	+++
5	5376544	cg23976274	0.053101	0.026348	0.001459	0.104743	2.01539	0.043882	1.35771	0.795193	0.671933	0	3	576	+++
5	2100917	cg07132463	0.100856	0.050044	0.00277	0.198942	2.01535	0.043886	1.35768	1.1343	0.28686	0.1184	2	313	++?
9	130938990	cg19203369	0.090754	0.045031	0.002492	0.179015	2.01535	0.043886	1.35767	0.121911	0.940865	0	3	576	+++
11	1008984	cg18550498	-0.033539	0.016642	-0.066157	-0.000921	-2.01534	0.043887	1.35767	4.35263	0.113459	0.540508	3	576	-+-
2	238169448	cg06761220	-0.065137	0.032321	-0.128485	-0.001788	-2.01533	0.043888	1.35766	0.544892	0.761515	0	3	576	-+-
5	58973368	cg14482364	0.086998	0.043168	0.002388	0.171607	2.01533	0.043888	1.35765	11.9544	0.002536	0.832697	3	576	--+
19	12295057	cg02834497	0.067546	0.033516	0.001854	0.133238	2.01532	0.043889	1.35764	0.729926	0.694222	0	3	576	+-+
19	6767653	cg17440836	0.133044	0.066016	0.003652	0.262435	2.01532	0.043889	1.35765	0.612697	0.73613	0	3	576	+++
6	30915990	cg06879746	-0.055115	0.027348	-0.108718	-0.001512	-2.0153	0.043891	1.35762	2.25041	0.324586	0.111273	3	576	---
1	110338956	cg13356884	0.073761	0.0366	0.002024	0.145497	2.0153	0.043891	1.35762	0.792916	0.672698	0	3	576	+++
4	39977751	cg00780250	0.126132	0.062587	0.003461	0.248803	2.0153	0.043892	1.35762	1.21403	0.544976	0	3	576	+-+
10	988377	cg20250570	0.082427	0.040901	0.002261	0.162592	2.01529	0.043892	1.35761	0.643703	0.724806	0	3	576	+++
4	145619188	cg24855295	0.087732	0.043533	0.002407	0.173058	2.01528	0.043893	1.35761	1.9404	0.379007	0	3	576	+-+
17	42667863	cg15989208	-0.057286	0.028426	-0.113	-0.001571	-2.01528	0.043893	1.35761	3.69062	0.157977	0.458085	3	576	---
5	26847305	cg16370918	-0.055106	0.027344	-0.108701	-0.001511	-2.01525	0.043896	1.35757	0.406978	0.815879	0	3	576	---
2	105037664	cg14219696	0.097471	0.048367	0.002672	0.192269	2.01525	0.043896	1.35757	1.70187	0.427015	0	3	576	+++
6	42048956	cg07112531	0.090171	0.044745	0.002471	0.177872	2.01522	0.043899	1.35754	0.036916	0.981711	0	3	576	+++
16	85567032	cg16544989	0.066418	0.032958	0.00182	0.131016	2.01523	0.043899	1.35755	2.33859	0.310586	0.144784	3	576	+++
17	18855941	cg17300333	-0.052265	0.025935	-0.103098	-0.001432	-2.0152	0.043901	1.35752	2.83293	0.24257	0.294016	3	576	-+-
2	44168826	cg19844724	-0.108542	0.053862	-0.214111	-0.002973	-2.01519	0.043903	1.35751	2.22493	0.328747	0.101096	3	576	-+-
19	16353064	cg00763190	-0.092221	0.045763	-0.181916	-0.002525	-2.01519	0.043903	1.3575	0.103493	0.94957	0	3	576	---
20	58179431	cg16001128	-0.055177	0.027381	-0.108843	-0.001511	-2.01519	0.043903	1.35751	0.113708	0.944732	0	3	576	---
1	32817333	cg24564651	0.071387	0.035425	0.001955	0.140819	2.01518	0.043904	1.35749	0.17437	0.916507	0	3	576	+++
10	20575763	cg14734668	0.071372	0.035417	0.001954	0.14079	2.01518	0.043904	1.3575	0.189221	0.909727	0	3	576	+++
11	78414628	cg05447955	-0.077709	0.038562	-0.15329	-0.002128	-2.01518	0.043904	1.3575	0.545018	0.761467	0	3	576	---
17	38349138	cg07240698	-0.084918	0.04214	-0.167512	-0.002324	-2.01514	0.043908	1.35746	1.41508	0.492856	0	3	576	-+-
3	13072458	cg01368900	0.068614	0.034049	0.001877	0.13535	2.01513	0.043909	1.35745	2.68877	0.2607	0.256165	3	576	+++
20	47737058	cg23767930	0.04449	0.022078	0.001217	0.087763	2.01513	0.043909	1.35745	1.45715	0.482597	0	3	576	+++
15	79845256	cg25778070	-0.074953	0.037195	-0.147856	-0.00205	-2.01512	0.04391	1.35743	0.81661	0.664776	0	3	576	---
2	199955501	cg03599729	0.118367	0.05874	0.003236	0.233498	2.0151	0.043912	1.35741	0.614177	0.735586	0	3	576	+++
3	58237437	cg04800682	0.073048	0.036251	0.001996	0.1441	2.01507	0.043915	1.35739	0.491921	0.781953	0	3	576	+++
1	223360703	cg05708255	-0.087544	0.043444	-0.172694	-0.002393	-2.01507	0.043915	1.35739	0.173643	0.916841	0	3	576	---
10	78278091	cg27354094	0.041731	0.020709	0.001141	0.082321	2.01507	0.043915	1.35739	0.589157	0.744845	0	3	576	+++
5	138655979	cg25069734	-0.049826	0.024727	-0.09829	-0.001361	-2.01503	0.043919	1.35735	0.391093	0.822385	0	3	576	---
2	218292649	cg25097514	0.077847	0.038633	0.002125	0.153568	2.01501	0.043922	1.35732	12.9913	0.00151	0.846051	3	576	+++
9	99819957	cg20411006	0.124785	0.061928	0.003406	0.246164	2.01499	0.043923	1.3573	0.779784	0.67713	0	3	576	+++
1	155978337	cg20375554	0.059756	0.029655	0.001631	0.11788	2.01499	0.043923	1.35731	4.14612	0.1258	0.517621	3	576	+++
12	105504483	cg17765629	0.058286	0.028926	0.001591	0.114981	2.01499	0.043924	1.3573	0.059642	0.970619	0	3	576	+++
4	1249603	cg09836344	0.095621	0.047455	0.002608	0.188634	2.01497	0.043926	1.35728	1.50228	0.471829	0	3	576	+++
19	1905046	cg11783264	-0.0771	0.038264	-0.152097	-0.002103	-2.01497	0.043926	1.35728	0.161755	0.922307	0	3	576	---
14	105020310	cg16082606	0.075822	0.03763	0.002067	0.149577	2.01494	0.043929	1.35725	0.243177	0.885513	0	3	576	+-+
11	58060868	cg12682805	0.095292	0.047294	0.002596	0.187987	2.01489	0.043934	1.3572	4.66374	0.097114	0.57116	3	576	+-+
3	49723777	cg16905586	0.083162	0.041274	0.002266	0.164058	2.01489	0.043934	1.3572	3.06178	0.216343	0.346786	3	576	+-+
8	96374050	cg04666054	-0.045957	0.022809	-0.090662	-0.001252	-2.01487	0.043936	1.35718	1.63421	0.441709	0	3	576	-+-
2	74137896	cg12191305	0.044045	0.02186	0.001199	0.08689	2.01487	0.043936	1.35718	0.368644	0.831668	0	3	576	+++
2	24836104	cg10662790	0.071052	0.035264	0.001935	0.14017	2.01486	0.043937	1.35717	0.416686	0.811929	0	3	576	+++
5	176448949	cg07622055	-0.093805	0.046557	-0.185055	-0.002554	-2.01486	0.043938	1.35716	0.263199	0.876692	0	3	576	---
13	99991786	cg07941927	0.050734	0.02518	0.001381	0.100087	2.01485	0.043938	1.35716	2.07266	0.354754	0.035056	3	576	+++
6	29556334	cg24727561	-0.070551	0.035016	-0.139182	-0.001921	-2.01485	0.043938	1.35716	10.0613	0.006534	0.801219	3	576	---
4	1898936	cg27089045	0.039237	0.019474	0.001068	0.077406	2.01484	0.043939	1.35715	4.27319	0.118056	0.531966	3	576	+-+
2	72826209	cg04550697	-0.064225	0.031876	-0.126703	-0.001748	-2.01482	0.043941	1.35713	0.157463	0.924288	0	3	576	---
6	82861392	cg23623312	0.063066	0.031301	0.001716	0.124415	2.01481	0.043942	1.35712	3.46221	0.177088	0.422335	3	576	+++
19	27794399	cg03751272	-0.086339	0.042852	-0.170328	-0.002349	-2.01481	0.043942	1.35712	0.071593	0.964836	0	3	576	---
15	70062351	cg22537334	-0.083289	0.041338	-0.164311	-0.002266	-2.01481	0.043943	1.35711	2.06033	0.356949	0.029279	3	576	-+-
21	43973511	cg05314961	-0.057956	0.028765	-0.114336	-0.001576	-2.01477	0.043946	1.35708	2.69513	0.259872	0.257921	3	576	-+-
5	3536261	cg04935573	0.05349	0.026549	0.001454	0.105525	2.01477	0.043946	1.35708	6.83993	0.032714	0.707599	3	576	+-+
17	29129705	cg20648654	0.044488	0.022081	0.001209	0.087767	2.01475	0.043949	1.35705	0.293634	0.863452	0	3	576	+-+
7	157000529	cg27240775	-0.069734	0.034612	-0.137574	-0.001895	-2.01474	0.043949	1.35705	4.31409	0.115666	0.536403	3	576	---
2	240244687	cg05019221	-0.076262	0.037852	-0.150453	-0.002072	-2.01474	0.04395	1.35704	4.37329	0.112293	0.542679	3	576	---
2	96321743	cg21901807	0.064971	0.032249	0.001764	0.128179	2.01469	0.043955	1.35699	0.361554	0.834621	0	3	576	+++
14	69726758	cg11344148	-0.11192	0.055552	-0.220803	-0.003038	-2.01469	0.043955	1.35699	1.47273	0.478852	0	3	576	-+-
11	112074428	cg00895099	0.094299	0.046806	0.00256	0.186039	2.01469	0.043955	1.35699	1.34386	0.510723	0	3	576	+++
2	235384872	cg01572144	0.071659	0.035568	0.001945	0.141373	2.01468	0.043956	1.35698	0.452802	0.797398	0	3	576	+++
6	1391522	cg02490736	0.062843	0.031193	0.001705	0.123981	2.01466	0.043958	1.35696	1.85776	0.394996	0	3	576	+-+
12	123111099	cg02279212	-0.067872	0.033689	-0.133904	-0.001841	-2.01465	0.043959	1.35695	1.73654	0.419677	0	3	576	---
11	1211116	cg00378658	0.107314	0.053267	0.00291	0.211717	2.01464	0.04396	1.35694	4.59992	0.031973	0.782605	2	313	+-?
10	91905482	cg25579085	-0.077395	0.038417	-0.152692	-0.002099	-2.01464	0.04396	1.35694	1.59134	0.451278	0	3	576	---
17	38658572	cg02742259	0.036363	0.018049	0.000986	0.07174	2.01465	0.04396	1.35695	1.94369	0.378384	0	3	576	+++
17	7435570	cg09145391	0.090216	0.044781	0.002446	0.177987	2.01462	0.043962	1.35692	0.668608	0.715836	0	3	576	+++
11	65084329	cg05342320	-0.080325	0.039871	-0.158472	-0.002177	-2.0146	0.043964	1.3569	1.34395	0.510698	0	3	576	---
13	29514591	cg25493901	0.039873	0.019792	0.001081	0.078666	2.01459	0.043965	1.35689	0.491529	0.782106	0	3	576	+++
8	65640724	cg10148067	0.066026	0.032774	0.001789	0.130264	2.01459	0.043965	1.35689	0.852244	0.653037	0	3	576	+++
2	232605936	cg11974096	0.073043	0.036257	0.001979	0.144107	2.01458	0.043966	1.35688	1.70375	0.426614	0	3	576	+-+
11	1438257	cg07652408	-0.068381	0.033943	-0.134909	-0.001853	-2.01458	0.043966	1.35688	2.91367	0.232972	0.313581	3	576	---
16	88807224	cg09161138	-0.053115	0.026366	-0.104792	-0.001439	-2.01457	0.043968	1.35687	6.33598	0.042088	0.684343	3	576	+--
17	64325037	cg07144026	-0.084262	0.041827	-0.166242	-0.002282	-2.01456	0.043969	1.35686	2.84336	0.241308	0.296607	3	576	---
3	59862538	cg09780926	0.065809	0.032667	0.001782	0.129836	2.01454	0.04397	1.35684	0.697576	0.705543	0	3	576	+++
16	57186349	cg00350441	0.128359	0.063716	0.003475	0.253243	2.01453	0.043971	1.35683	0.277025	0.870652	0	3	576	+++
1	66251547	cg22486352	-0.037166	0.018449	-0.073325	-0.001006	-2.01453	0.043972	1.35683	0.750102	0.687254	0	3	576	---
17	75035063	cg13468945	0.064785	0.032159	0.001754	0.127816	2.01453	0.043972	1.35683	0.85521	0.652069	0	3	576	+++
15	84974260	cg02907625	-0.065409	0.032469	-0.129048	-0.00177	-2.01451	0.043974	1.35681	0.67563	0.713327	0	3	576	---
22	47066009	cg03771547	0.056442	0.028018	0.001527	0.111358	2.01449	0.043976	1.35678	0.121401	0.941105	0	3	576	+++
20	38730992	cg12520963	0.055591	0.027596	0.001504	0.109679	2.01448	0.043977	1.35678	0.292759	0.86383	0	3	576	+++
4	70148197	cg06751002	-0.076494	0.037972	-0.15092	-0.002068	-2.01447	0.043978	1.35676	0.22106	0.895359	0	3	576	---
19	58127518	cg13728831	-0.056609	0.028101	-0.111688	-0.00153	-2.01446	0.043979	1.35676	0.083968	0.958885	0	3	576	---
11	91948227	cg08199677	0.059303	0.029439	0.001603	0.117002	2.01446	0.043979	1.35676	0.688141	0.708879	0	3	576	+++
7	5045809	cg25536072	0.09831	0.048803	0.002657	0.193963	2.01444	0.043982	1.35673	0.737391	0.691636	0	3	576	+-+
5	80083131	cg26286839	-0.088936	0.044149	-0.175469	-0.002403	-2.01444	0.043982	1.35673	1.09927	0.577162	0	3	576	---
19	51417630	cg17669009	0.058861	0.02922	0.00159	0.116132	2.01441	0.043985	1.3567	1.63571	0.441377	0	3	576	+++
16	8862349	cg11994375	-0.044919	0.022299	-0.088624	-0.001213	-2.0144	0.043986	1.35669	3.40889	0.181873	0.413299	3	576	---
10	7411489	cg26978668	0.048468	0.024061	0.001308	0.095627	2.01438	0.043988	1.35667	0.158008	0.924036	0	3	576	+++
11	82702194	cg18131836	0.071769	0.035628	0.001937	0.1416	2.01437	0.043989	1.35666	1.85545	0.395451	0	3	576	+-+
3	64561475	cg02246130	-0.047717	0.023688	-0.094147	-0.001288	-2.01436	0.043989	1.35665	0.083359	0.959177	0	3	576	---
20	544146	cg21789392	-0.091729	0.045538	-0.180984	-0.002474	-2.01432	0.043993	1.35661	0.498048	0.779561	0	3	576	---
1	50024057	cg05387519	-0.091692	0.04552	-0.180911	-0.002473	-2.01432	0.043993	1.35661	5.76723	0.055932	0.653213	3	576	---
11	66393337	cg24826102	-0.063566	0.031557	-0.125418	-0.001714	-2.01431	0.043994	1.3566	0.916752	0.63231	0	3	576	---
7	39293139	cg04106201	0.08888	0.044124	0.002396	0.175364	2.01431	0.043995	1.35659	0.51151	0.774332	0	3	576	+++
4	82429137	cg03581621	0.091925	0.045636	0.002478	0.181372	2.0143	0.043996	1.35659	1.14035	0.565426	0	3	576	+++
19	55587234	cg08576658	0.083993	0.041699	0.002263	0.165723	2.01428	0.043998	1.35657	0.555518	0.757479	0	3	576	+++
10	47257761	cg10084487	-0.062109	0.030835	-0.122545	-0.001673	-2.01427	0.043999	1.35656	0.194381	0.907383	0	3	576	---
12	57737227	cg13444413	-0.045642	0.02266	-0.090055	-0.001229	-2.01426	0.044	1.35654	1.45099	0.484086	0	3	576	-+-
9	112751201	cg14286845	0.115869	0.057525	0.003121	0.228618	2.01425	0.044001	1.35654	0.35761	0.549837	0	2	313	+-?
12	13088117	cg19931457	-0.067349	0.033436	-0.132884	-0.001814	-2.01424	0.044002	1.35653	7.55067	0.022929	0.735123	3	576	--+
5	1799994	cg26060296	0.074177	0.036826	0.001997	0.146357	2.01424	0.044002	1.35653	0.42301	0.809365	0	3	576	+++
19	58476285	cg08092446	0.03362	0.016692	0.000905	0.066336	2.01422	0.044005	1.3565	1.03948	0.594676	0	3	576	+++
10	86668464	cg21343189	-0.032609	0.01619	-0.06434	-0.000877	-2.01419	0.044007	1.35648	3.9764	0.136942	0.497033	3	576	-+-
13	99046168	cg20132609	0.070174	0.03484	0.001888	0.138461	2.01419	0.044007	1.35648	0.782714	0.676139	0	3	576	+++
3	36945205	cg01349853	0.101788	0.050536	0.002738	0.200837	2.01418	0.044008	1.35647	1.42428	0.490593	0	3	576	+++
22	29333324	cg06710694	0.029176	0.014485	0.000785	0.057567	2.01418	0.044008	1.35647	0.335184	0.845699	0	3	576	+-+
11	43283392	cg15038529	-0.044628	0.022157	-0.088055	-0.0012	-2.01418	0.044009	1.35646	1.99811	0.368227	0	3	576	---
6	29633720	cg21481950	-0.052434	0.026033	-0.103459	-0.00141	-2.01416	0.04401	1.35645	0.637084	0.727209	0	3	576	---
21	25512695	cg15183992	-0.066693	0.033112	-0.131593	-0.001793	-2.01416	0.044011	1.35644	1.37928	0.501756	0	3	576	---
8	753869	cg15984406	-0.148285	0.073622	-0.292584	-0.003986	-2.01414	0.044013	1.35642	0.03875	0.980812	0	3	576	---
19	7522421	cg07608813	0.075871	0.037669	0.002039	0.149703	2.01414	0.044013	1.35642	0.69103	0.707856	0	3	576	+++
1	6555211	cg02185557	0.112285	0.055749	0.003017	0.221552	2.01412	0.044015	1.3564	1.60889	0.204648	0.378453	2	313	+-?
1	245673532	cg03327643	0.064109	0.03183	0.001722	0.126496	2.0141	0.044017	1.35638	3.84024	0.146589	0.479199	3	576	+-+
16	4021209	cg06411355	0.08205	0.040738	0.002203	0.161897	2.01409	0.044018	1.35637	1.46096	0.481678	0	3	576	+-+
3	158643796	cg21729377	-0.053333	0.02648	-0.105234	-0.001432	-2.01407	0.04402	1.35635	5.77306	0.055769	0.653564	3	576	-+-
17	29180710	cg11463779	-0.035623	0.017687	-0.070289	-0.000956	-2.01405	0.044022	1.35633	2.33409	0.311285	0.143136	3	576	-+-
11	43835277	cg08271705	-0.076009	0.03774	-0.14998	-0.002039	-2.01403	0.044024	1.35631	2.60431	0.271945	0.232042	3	576	---
22	43777564	cg11662242	-0.067153	0.033343	-0.132504	-0.001801	-2.01402	0.044025	1.3563	4.15722	0.125104	0.518909	3	576	---
16	50677466	cg08670631	-0.048887	0.024274	-0.096464	-0.001311	-2.014	0.044027	1.35628	0.912669	0.633602	0	3	576	---
16	85780559	cg26992566	0.050347	0.024999	0.001349	0.099346	2.01395	0.044032	1.35623	5.30304	0.070544	0.622858	3	576	++-
2	716388	cg00566209	0.075136	0.037307	0.002013	0.148258	2.01396	0.044032	1.35624	1.22372	0.542341	0	3	576	+-+
2	109196719	cg09500437	0.074984	0.037232	0.002009	0.147959	2.01395	0.044033	1.35623	0.788675	0.674127	0	3	576	+++
11	94466974	cg21173689	-0.055246	0.027432	-0.109012	-0.001479	-2.01392	0.044035	1.3562	1.88316	0.39001	0	3	576	---
4	41814894	cg18403292	0.080379	0.039911	0.002152	0.158605	2.01393	0.044035	1.35621	2.84756	0.240802	0.297645	3	576	+++
1	53438414	cg01599460	0.073246	0.03637	0.001961	0.14453	2.01392	0.044035	1.3562	2.424	0.297602	0.174917	3	576	+-+
12	12927529	cg06517373	-0.178113	0.088441	-0.351457	-0.004769	-2.01392	0.044036	1.35619	3.41041	0.181735	0.41356	3	576	---
9	35729781	cg13544946	-0.105176	0.052225	-0.207537	-0.002815	-2.0139	0.044037	1.35618	3.043	0.218384	0.342753	3	576	--+
2	69896475	cg15065846	-0.049379	0.024519	-0.097437	-0.001322	-2.01391	0.044037	1.35618	2.77854	0.249257	0.280199	3	576	---
5	3603112	cg08466792	-0.08989	0.044635	-0.177375	-0.002405	-2.01389	0.044039	1.35616	7.09384	0.028813	0.718065	3	576	--+
1	156581988	cg26900558	-0.068845	0.034185	-0.135848	-0.001842	-2.01389	0.044039	1.35616	1.28597	0.525721	0	3	576	-+-
1	26993892	cg06544141	0.087748	0.043572	0.002348	0.173149	2.01389	0.044039	1.35616	1.97786	0.371974	0	3	576	+++
10	62387059	cg09287086	0.073955	0.036723	0.001979	0.145932	2.01388	0.04404	1.35615	0.620322	0.733329	0	3	576	+++
16	57004333	cg16677488	-0.041945	0.020828	-0.082768	-0.001122	-2.01388	0.04404	1.35616	0.179308	0.914247	0	3	576	---
19	58217023	cg18251449	0.092493	0.045928	0.002474	0.182511	2.01387	0.044041	1.35615	0.004324	0.997841	0	3	576	+++
4	56979275	cg00872896	0.072405	0.035954	0.001936	0.142874	2.01385	0.044043	1.35613	0.679903	0.711805	0	3	576	+-+
1	189667094	cg10971884	0.053043	0.026339	0.001418	0.104667	2.01385	0.044043	1.35613	0.216461	0.897421	0	3	576	+++
11	119030696	cg24687335	0.097212	0.048272	0.002598	0.191825	2.01383	0.044046	1.3561	0.915329	0.63276	0	3	576	+-+
1	15124879	cg15794824	-0.05359	0.026611	-0.105748	-0.001432	-2.01382	0.044046	1.35609	0.141199	0.931835	0	3	576	---
8	134838677	cg16313243	0.081817	0.040628	0.002185	0.161449	2.01378	0.04405	1.35605	6.66469	0.035709	0.699911	3	576	+--
9	105148836	cg13924015	0.058953	0.029275	0.001575	0.116331	2.01379	0.04405	1.35606	2.71575	0.257207	0.263556	3	576	+-+
17	73952628	cg16939895	-0.087925	0.043662	-0.173502	-0.002348	-2.01378	0.04405	1.35605	1.57785	0.454332	0	3	576	-+-
1	9320740	cg19820919	-0.037929	0.018835	-0.074845	-0.001013	-2.01376	0.044052	1.35603	3.49548	0.174167	0.427833	3	576	---
5	69415200	cg23220083	-0.124119	0.061636	-0.244925	-0.003312	-2.01373	0.044055	1.356	0.749865	0.687336	0	3	576	---
10	96633462	cg15021547	-0.097313	0.048325	-0.192029	-0.002596	-2.01373	0.044056	1.356	0.19051	0.909141	0	3	576	---
17	30711026	cg14411912	-0.085282	0.042351	-0.168289	-0.002274	-2.0137	0.044059	1.35597	0.02313	0.879119	0	2	313	--?
15	91099805	cg18750433	0.098329	0.04883	0.002622	0.194036	2.01369	0.04406	1.35596	4.75582	0.092744	0.579463	3	576	+++
10	12568708	cg08553400	-0.063645	0.031606	-0.125594	-0.001697	-2.01368	0.044061	1.35595	1.27913	0.527522	0	3	576	---
3	45872006	cg23890383	0.075406	0.037447	0.00201	0.148803	2.01367	0.044062	1.35594	1.63095	0.442429	0	3	576	+++
2	204089768	cg13485235	0.064561	0.032062	0.001721	0.127402	2.01367	0.044063	1.35593	0.83113	0.659967	0	3	576	+-+
9	4679683	cg09203056	-0.055794	0.027708	-0.110101	-0.001486	-2.01365	0.044064	1.35591	0.35629	0.836821	0	3	576	---
4	173522090	cg26642224	-0.052502	0.026073	-0.103605	-0.001399	-2.01365	0.044064	1.35591	0.73904	0.691066	0	3	576	---
7	107118537	cg10691109	-0.050099	0.02488	-0.098863	-0.001335	-2.01365	0.044064	1.35592	0.298393	0.8614	0	3	576	---
10	121911113	cg06245175	-0.079741	0.0396	-0.157358	-0.002124	-2.01365	0.044065	1.35591	1.51734	0.468289	0	3	576	---
14	83134504	cg15827092	-0.055246	0.027436	-0.109022	-0.001471	-2.01363	0.044066	1.3559	0.056842	0.971979	0	3	576	---
2	72942959	cg15350210	-0.064324	0.031944	-0.126935	-0.001713	-2.01362	0.044067	1.35589	0.270935	0.873308	0	3	576	---
10	127737628	cg26115633	-0.081158	0.040305	-0.160155	-0.002161	-2.01363	0.044067	1.35589	3.28643	0.193357	0.391438	3	576	---
10	12832206	cg22601058	0.068752	0.034144	0.001831	0.135674	2.01361	0.044068	1.35588	0.003949	0.949895	0	2	313	++?
16	66550274	cg01931893	-0.08602	0.042719	-0.169749	-0.00229	-2.0136	0.044069	1.35587	12.5468	0.001886	0.840597	3	576	-+-
15	77441943	cg21298249	-0.050715	0.025186	-0.10008	-0.00135	-2.0136	0.04407	1.35586	0.028802	0.985702	0	3	576	---
10	62803424	cg03060610	0.07684	0.038161	0.002045	0.151635	2.01358	0.044071	1.35585	0.72992	0.694224	0	3	576	+++
15	69415125	cg22240424	-0.090509	0.044949	-0.178609	-0.002409	-2.01358	0.044071	1.35585	1.16399	0.558781	0	3	576	---
11	7987270	cg15129777	0.061035	0.030312	0.001623	0.120446	2.01356	0.044074	1.35582	4.67383	0.096625	0.572086	3	576	++-
15	45458563	cg24872016	-0.087843	0.043627	-0.173352	-0.002335	-2.01352	0.044078	1.35578	1.2613	0.532246	0	3	576	---
11	58729309	cg11143552	0.057579	0.028596	0.00153	0.113628	2.01352	0.044078	1.35578	7.42864	0.024372	0.730772	3	576	--+
7	105225951	cg15605257	-0.101123	0.050222	-0.199559	-0.002687	-2.01349	0.04408	1.35576	1.99582	0.368648	0	3	576	---
1	26993344	cg24943329	0.0423	0.021009	0.001124	0.083477	2.01349	0.044081	1.35574	0.670333	0.715219	0	3	576	+-+
2	218894681	cg24542821	-0.095863	0.047611	-0.18918	-0.002547	-2.01349	0.044081	1.35575	2.41206	0.299383	0.170834	3	576	---
17	2058483	cg21854952	-0.052101	0.025876	-0.102819	-0.001384	-2.01348	0.044082	1.35574	5.99504	0.049911	0.666391	3	576	--+
2	85753897	cg02317742	0.05908	0.029342	0.001569	0.11659	2.01348	0.044082	1.35573	1.20272	0.548065	0	3	576	+-+
22	29883867	cg21146221	-0.056518	0.02807	-0.111535	-0.001501	-2.01347	0.044083	1.35573	2.61257	0.270825	0.23447	3	576	-+-
3	194988737	cg24289687	-0.078978	0.039225	-0.155858	-0.002097	-2.01347	0.044083	1.35573	2.77566	0.249616	0.279451	3	576	---
22	19178911	cg07638904	-0.081014	0.040236	-0.159877	-0.002151	-2.01345	0.044085	1.35571	0.837578	0.657843	0	3	576	---
10	68955821	cg00101693	0.06469	0.032129	0.001717	0.127662	2.01344	0.044086	1.3557	3.94897	0.138833	0.493539	3	576	++-
8	49910612	cg07854547	-0.049867	0.024767	-0.09841	-0.001324	-2.01344	0.044086	1.3557	0.548341	0.760203	0	3	576	-+-
6	34527530	cg20705081	-0.081462	0.04046	-0.160764	-0.002161	-2.0134	0.04409	1.35566	0.201987	0.653121	0	2	313	--?
19	46373942	cg03186149	0.05779	0.028703	0.001533	0.114047	2.0134	0.044091	1.35565	1.21727	0.544094	0	3	576	+-+
17	61313467	cg12918878	0.052396	0.026024	0.001389	0.103402	2.01339	0.044092	1.35564	4.05037	0.131969	0.506218	3	576	+-+
4	1009651	cg07590215	0.057609	0.028613	0.001527	0.11369	2.01338	0.044092	1.35564	3.38909	0.183683	0.409871	3	576	+++
1	107965444	cg12619536	0.092437	0.045912	0.00245	0.182424	2.01337	0.044093	1.35563	2.12452	0.345673	0.058612	3	576	+++
2	48756049	cg18923472	0.106357	0.052826	0.002819	0.209896	2.01337	0.044094	1.35562	1.60938	0.447226	0	3	576	+-+
21	35047180	cg07201215	-0.110721	0.054993	-0.218507	-0.002934	-2.01335	0.044095	1.35561	0.419702	0.810705	0	3	576	---
16	50742825	cg14454588	0.104863	0.052084	0.002779	0.206947	2.01335	0.044095	1.35561	3.11408	0.210759	0.357756	3	576	+++
7	66170340	cg16773677	0.055783	0.027707	0.001478	0.110088	2.01335	0.044096	1.3556	1.73934	0.41909	0	3	576	+-+
6	53282842	cg08597067	0.078573	0.039026	0.002081	0.155064	2.01334	0.044097	1.35559	0.38409	0.82527	0	3	576	+++
1	205321538	cg07033903	0.059555	0.02958	0.001577	0.117532	2.01333	0.044098	1.35558	4.01777	0.134138	0.502212	3	576	+++
6	94254824	cg11206390	0.057043	0.028333	0.001511	0.112575	2.01332	0.044098	1.35558	3.22886	0.199004	0.380586	3	576	+-+
11	67608508	cg06407482	-0.046392	0.023043	-0.091556	-0.001228	-2.01331	0.0441	1.35556	3.6164	0.163949	0.446964	3	576	-+-
5	72816511	cg11638892	0.054263	0.026952	0.001437	0.10709	2.01331	0.0441	1.35556	2.41702	0.298642	0.172535	3	576	+-+
4	8105390	cg04718733	0.068221	0.033885	0.001806	0.134636	2.01329	0.044102	1.35554	1.51171	0.469608	0	3	576	+++
6	26086111	cg05177776	-0.057422	0.028522	-0.113325	-0.00152	-2.01329	0.044102	1.35554	0.620513	0.733259	0	3	576	---
12	25789837	cg10873203	0.097081	0.04822	0.00257	0.191592	2.01329	0.044102	1.35554	1.32606	0.515287	0	3	576	+++
21	29024476	cg22859847	0.085388	0.042412	0.00226	0.168515	2.01328	0.044103	1.35553	1.91986	0.382919	0	3	576	+++
8	134457086	cg02879929	-0.079422	0.039449	-0.156742	-0.002102	-2.01328	0.044103	1.35553	0.104431	0.949124	0	3	576	---
6	36387883	cg02952361	0.059426	0.029517	0.001573	0.11728	2.01328	0.044103	1.35553	1.88958	0.38876	0	3	576	+++
9	114931571	cg02509894	-0.075468	0.037485	-0.148938	-0.001997	-2.01327	0.044104	1.35552	0.120688	0.94144	0	3	576	---
20	13299199	cg25787377	-0.056086	0.027859	-0.110689	-0.001483	-2.01324	0.044108	1.35549	3.54554	0.169862	0.435911	3	576	---
11	67425124	cg06333012	-0.050994	0.02533	-0.100641	-0.001348	-2.01322	0.04411	1.35547	1.60764	0.447615	0	3	576	-+-
7	39317377	cg23985189	0.072717	0.03612	0.001922	0.143512	2.01322	0.04411	1.35547	0.665384	0.716991	0	3	576	+++
19	33905445	cg09617716	0.046792	0.023242	0.001237	0.092347	2.01321	0.04411	1.35546	0.951625	0.62138	0	3	576	+-+
5	14381697	cg02900423	0.061365	0.030482	0.001621	0.121109	2.01319	0.044112	1.35544	1.79941	0.406689	0	3	576	+-+
17	79665647	cg04695372	0.053027	0.02634	0.0014	0.104654	2.01317	0.044115	1.35542	2.72179	0.256432	0.265188	3	576	++-
13	28718850	cg21514086	0.069312	0.03443	0.00183	0.136794	2.01316	0.044116	1.35541	0.33997	0.843678	0	3	576	+++
10	79075189	cg03450842	-0.038497	0.019123	-0.075978	-0.001016	-2.01315	0.044116	1.3554	0.16199	0.922198	0	3	576	---
1	83789395	cg09463609	0.055377	0.027508	0.001462	0.109292	2.01314	0.044118	1.35538	1.78782	0.409053	0	3	576	+-+
15	72198106	cg00635674	-0.059704	0.029658	-0.117833	-0.001576	-2.01313	0.044119	1.35538	0.966082	0.616904	0	3	576	-+-
2	33035071	cg26906383	-0.076801	0.03815	-0.151575	-0.002027	-2.01313	0.044119	1.35538	2.15595	0.340283	0.072336	3	576	---
7	76303659	cg04866162	0.095075	0.047228	0.002508	0.187642	2.01311	0.04412	1.35536	1.24464	0.536698	0	3	576	+++
3	49856571	cg00998813	0.102501	0.050917	0.002704	0.202298	2.0131	0.044122	1.35534	0.238984	0.887371	0	3	576	+++
1	228406327	cg17465697	-0.051243	0.025455	-0.101135	-0.001351	-2.01307	0.044125	1.35531	2.13692	0.343537	0.064074	3	576	---
11	73332629	cg07648709	-0.066398	0.032984	-0.131046	-0.00175	-2.01306	0.044126	1.35531	3.42654	0.180275	0.416321	3	576	---
2	171137008	cg07977667	0.05019	0.024932	0.001323	0.099058	2.01305	0.044127	1.3553	1.40898	0.494361	0	3	576	+++
19	3918807	cg00611436	0.05746	0.028544	0.001514	0.113406	2.01304	0.044128	1.35528	0.953918	0.620668	0	3	576	+++
12	57743395	cg17611475	-0.062041	0.03082	-0.122447	-0.001634	-2.01302	0.04413	1.35526	0.752865	0.686306	0	3	576	---
17	8785696	cg26222035	-0.080639	0.040059	-0.159154	-0.002124	-2.01302	0.04413	1.35527	0.723655	0.696403	0	3	576	-+-
1	6450965	cg01337514	-0.045605	0.022655	-0.090009	-0.001201	-2.013	0.044132	1.35524	0.132373	0.935956	0	3	576	---
7	139035037	cg05576245	-0.053999	0.026825	-0.106577	-0.001422	-2.013	0.044133	1.35524	5.87593	0.052974	0.659628	3	576	---
15	89751544	cg19909036	-0.063159	0.031376	-0.124656	-0.001663	-2.01299	0.044134	1.35523	0.897351	0.638473	0	3	576	---
20	63235996	cg00895528	0.057342	0.028486	0.001509	0.113175	2.01299	0.044134	1.35523	3.05649	0.216916	0.345655	3	576	+++
2	30348309	cg17830211	0.053324	0.02649	0.001403	0.105245	2.01297	0.044135	1.35522	0.245658	0.884415	0	3	576	+++
8	27658993	cg15304425	-0.055965	0.027802	-0.110457	-0.001473	-2.01297	0.044135	1.35522	0.027126	0.986529	0	3	576	---
22	39557979	cg14028140	0.067844	0.033704	0.001785	0.133904	2.01297	0.044136	1.35521	3.15863	0.206116	0.366814	3	576	+++
1	161079652	cg24599107	0.115972	0.057613	0.003052	0.228893	2.01297	0.044136	1.35521	3.98559	0.136314	0.498193	3	576	+++
17	37789357	cg03661150	0.05218	0.025922	0.001373	0.102988	2.01295	0.044137	1.35519	2.47949	0.289458	0.193382	3	576	+-+
22	46568667	cg07801988	-0.060356	0.029984	-0.119124	-0.001587	-2.01294	0.044138	1.35518	10.8584	0.004387	0.815811	3	576	---
1	34164916	cg09559021	-0.063296	0.031444	-0.124927	-0.001665	-2.01294	0.044139	1.35518	0.235165	0.889067	0	3	576	---
3	185535070	cg07488574	0.047283	0.02349	0.001243	0.093324	2.01291	0.044142	1.35515	4.6167	0.099425	0.56679	3	576	+-+
17	304879	cg23246911	0.26452	0.131411	0.006953	0.522086	2.01291	0.044142	1.35515	3.42786	0.180156	0.416546	3	576	+++
16	924784	cg10222254	-0.075712	0.037613	-0.149435	-0.00199	-2.01291	0.044142	1.35515	2.71153	0.25775	0.262409	3	576	---
20	58515033	cg10354244	-0.036416	0.018091	-0.071874	-0.000957	-2.0129	0.044143	1.35514	0.608026	0.737851	0	3	576	-+-
2	222299084	cg15133719	-0.06345	0.031522	-0.125233	-0.001667	-2.01287	0.044146	1.35511	0.771592	0.679909	0	3	576	---
8	47259958	cg01757586	-0.135603	0.067368	-0.267644	-0.003561	-2.01286	0.044147	1.3551	9.56971	0.008355	0.791007	3	576	-+-
2	121755772	cg01496185	0.04938	0.024532	0.001297	0.097463	2.01286	0.044147	1.3551	0.97131	0.615294	0	3	576	+++
20	8405452	cg25731395	-0.157905	0.078449	-0.311664	-0.004146	-2.01285	0.044148	1.35509	0.362446	0.834249	0	3	576	---
8	98466709	cg27071397	-0.068903	0.034232	-0.135997	-0.001809	-2.01284	0.044149	1.35508	4.05266	0.131818	0.506497	3	576	---
10	132787836	cg15558882	0.084231	0.041847	0.002211	0.166251	2.01284	0.044149	1.35508	2.08491	0.352587	0.040727	3	576	+++
5	150449806	cg09848727	0.08009	0.03979	0.002102	0.158078	2.01283	0.04415	1.35507	0.117798	0.942802	0	3	576	+++
18	79913507	cg12800155	0.059533	0.029577	0.001562	0.117505	2.01281	0.044152	1.35505	0.916207	0.632482	0	3	576	+++
4	139651789	cg03033572	0.079991	0.039741	0.002098	0.157884	2.0128	0.044154	1.35503	1.2011	0.54851	0	3	576	+-+
8	38799261	cg18404058	-0.054541	0.027097	-0.107652	-0.001431	-2.0128	0.044154	1.35503	1.40786	0.494638	0	3	576	---
3	12560546	cg02253499	0.056715	0.028177	0.001487	0.111942	2.01279	0.044154	1.35503	0.671782	0.714701	0	3	576	+++
9	96758255	cg24957710	-0.072356	0.035948	-0.142814	-0.001898	-2.01279	0.044155	1.35502	0.620393	0.733303	0	3	576	---
4	101346816	cg15008401	0.055332	0.027491	0.001451	0.109213	2.01277	0.044157	1.355	2.56525	0.277308	0.220349	3	576	+-+
6	41470324	cg02940714	-0.071102	0.035325	-0.140339	-0.001864	-2.01276	0.044158	1.35499	0.301458	0.58297	0	2	313	-+?
1	198158861	cg03946186	0.118076	0.058664	0.003094	0.233057	2.01275	0.044159	1.35498	0.15499	0.925432	0	3	576	+++
2	27765990	cg07920525	0.06958	0.03457	0.001823	0.137338	2.01274	0.04416	1.35497	1.14737	0.563446	0	3	576	+++
2	159106451	cg24729017	-0.075447	0.037485	-0.148917	-0.001976	-2.01272	0.044162	1.35495	0.189532	0.909586	0	3	576	---
1	168748153	cg12566922	-0.085041	0.042252	-0.167855	-0.002227	-2.01271	0.044163	1.35494	1.03889	0.594849	0	3	576	---
14	69611212	cg06934523	-0.045138	0.022427	-0.089095	-0.001182	-2.0127	0.044164	1.35493	0.791289	0.673246	0	3	576	-+-
9	77178078	cg11042123	0.11078	0.05504	0.002901	0.218658	2.0127	0.044164	1.35493	1.15064	0.562524	0	3	576	+-+
6	28349674	cg23548042	0.118723	0.058987	0.003108	0.234338	2.01269	0.044165	1.35492	0.07643	0.962506	0	3	576	+++
11	10849954	cg12643994	-0.062178	0.030893	-0.122728	-0.001628	-2.01268	0.044166	1.35491	0.695503	0.706274	0	3	576	---
2	48529576	cg20822553	-0.040207	0.019977	-0.079362	-0.001052	-2.01267	0.044167	1.3549	4.55567	0.102506	0.560986	3	576	-++
10	79347408	cg09469691	-0.074098	0.036816	-0.146258	-0.001938	-2.01265	0.04417	1.35488	0.376466	0.828422	0	3	576	-+-
3	186108679	cg26159077	0.097611	0.048499	0.002552	0.192669	2.01262	0.044172	1.35485	1.57025	0.456063	0	3	576	+++
11	117668786	cg17397915	-0.055323	0.027488	-0.109199	-0.001447	-2.01262	0.044172	1.35485	0.380183	0.826884	0	3	576	---
19	44699100	cg15010050	0.0682	0.033887	0.001782	0.134617	2.01259	0.044176	1.35482	2.311	0.314901	0.134572	3	576	+-+
2	3712890	cg25080501	0.062092	0.030852	0.001622	0.122561	2.01258	0.044177	1.35481	1.52459	0.466595	0	3	576	+-+
18	683360	cg10297912	0.068631	0.034101	0.001793	0.135468	2.01258	0.044177	1.35481	0.656639	0.720133	0	3	576	+-+
1	44719489	cg00057449	-0.031779	0.01579	-0.062729	-0.00083	-2.01257	0.044178	1.35479	0.842393	0.656261	0	3	576	---
14	96593129	cg19567689	-0.065444	0.032518	-0.129179	-0.001709	-2.01256	0.044178	1.35479	0.187774	0.910386	0	3	576	---
10	11368180	cg08740509	-0.053897	0.02678	-0.106385	-0.001408	-2.01257	0.044178	1.3548	2.01877	0.364443	0.009299	3	576	---
6	53548390	cg21436520	-0.097523	0.048457	-0.192499	-0.002547	-2.01256	0.044178	1.35479	1.2581	0.533098	0	3	576	---
19	58350720	cg08389151	-0.066446	0.033016	-0.131157	-0.001735	-2.01254	0.04418	1.35477	0.182203	0.912925	0	3	576	---
6	72861998	cg11420634	-0.093986	0.0467	-0.185518	-0.002454	-2.01254	0.044181	1.35477	1.31319	0.518614	0	3	576	-+-
11	59615403	cg07597763	0.06131	0.030464	0.0016	0.121021	2.01252	0.044183	1.35475	3.71509	0.156056	0.461655	3	576	+-+
7	33027058	cg20642011	-0.087489	0.043473	-0.172696	-0.002282	-2.0125	0.044185	1.35473	3.8035	0.149307	0.474168	3	576	---
16	89523948	cg03286774	-0.045929	0.022822	-0.09066	-0.001198	-2.01249	0.044186	1.35472	0.108888	0.947011	0	3	576	---
7	27066078	cg13839616	0.072388	0.03597	0.001888	0.142889	2.01248	0.044187	1.3547	0.211015	0.899868	0	3	576	+++
11	117797021	cg19703610	0.055096	0.027377	0.001437	0.108754	2.01248	0.044187	1.35471	0.664364	0.717357	0	3	576	+++
12	6891636	cg16473308	0.106458	0.052899	0.002775	0.210141	2.01247	0.044188	1.35469	0.092974	0.954577	0	3	576	+++
19	40684344	cg20525355	0.059361	0.029497	0.001547	0.117175	2.01246	0.044189	1.35468	2.24283	0.325818	0.10827	3	576	+++
16	71884361	cg11107196	0.07553	0.037531	0.001969	0.14909	2.01246	0.04419	1.35468	0.383338	0.82558	0	3	576	+++
16	1343764	cg01023703	-0.0559	0.027777	-0.110344	-0.001457	-2.01246	0.04419	1.35468	2.75602	0.25208	0.274315	3	576	---
12	51048278	cg09856241	0.152495	0.075776	0.003974	0.301017	2.01244	0.044191	1.35466	0.666627	0.716545	0	3	576	+++
12	47346742	cg05706766	0.072563	0.036057	0.001891	0.143235	2.01245	0.044191	1.35467	3.584	0.166627	0.441964	3	576	+++
6	30006937	cg04566848	0.109514	0.054419	0.002853	0.216175	2.01242	0.044193	1.35464	4.79945	0.090743	0.583286	3	576	+-+
22	24424229	cg06516974	0.078548	0.039032	0.002046	0.155051	2.01242	0.044194	1.35464	10.4051	0.005502	0.807787	3	576	+-+
17	57960986	cg01268515	-0.06246	0.031037	-0.123293	-0.001627	-2.01242	0.044194	1.35464	4.38909	0.111409	0.544325	3	576	-+-
1	84478614	cg02078520	-0.061946	0.030782	-0.122279	-0.001613	-2.01241	0.044195	1.35463	2.74256	0.253782	0.270754	3	576	---
1	26318777	cg22113689	0.053849	0.026759	0.001402	0.106297	2.01238	0.044197	1.35461	5.44317	0.065771	0.632567	3	576	-++
17	66831462	cg09397460	0.092255	0.045844	0.0024	0.182109	2.01236	0.0442	1.35458	0.160941	0.922682	0	3	576	+++
7	79912579	cg11599990	0.121934	0.060593	0.003172	0.240695	2.01235	0.0442	1.35457	1.74901	0.417068	0	3	576	+-+
2	66704403	cg00361360	0.056873	0.028262	0.00148	0.112266	2.01236	0.0442	1.35458	2.15168	0.341011	0.070495	3	576	+-+
12	53270727	cg25696949	-0.063289	0.03145	-0.124931	-0.001646	-2.01235	0.044201	1.35457	0.477278	0.787699	0	3	576	---
8	10317025	cg08162284	0.094505	0.046963	0.002458	0.186552	2.01234	0.044202	1.35456	0.188431	0.664226	0	2	313	++?
16	2970415	cg23613045	-0.077653	0.038589	-0.153286	-0.002019	-2.01233	0.044203	1.35455	0.290975	0.864601	0	3	576	---
17	76826807	cg12033692	0.186154	0.092507	0.00484	0.367467	2.01233	0.044203	1.35454	0.712619	0.700256	0	3	576	+-+
18	60676844	cg22698065	-0.097944	0.048672	-0.193341	-0.002547	-2.01233	0.044203	1.35455	3.69959	0.157269	0.4594	3	576	---
2	26345366	cg03096705	0.152346	0.075707	0.00396	0.300731	2.01231	0.044205	1.35453	0.169208	0.918876	0	3	576	+++
7	1749969	cg18113734	0.031282	0.015546	0.000812	0.061751	2.01226	0.04421	1.35448	1.52393	0.466748	0	3	576	+++
15	32700911	cg20248930	0.057903	0.028776	0.001503	0.114303	2.01225	0.044212	1.35446	2.15937	0.339702	0.073806	3	576	+-+
2	10043143	cg12005760	0.061529	0.030577	0.001597	0.121461	2.01224	0.044212	1.35446	0.226148	0.893085	0	3	576	+++
1	180503550	cg01874968	-0.047453	0.023582	-0.093674	-0.001232	-2.01224	0.044213	1.35445	2.71149	0.257755	0.262398	3	576	---
5	168486528	cg17610734	0.142619	0.070876	0.003701	0.281537	2.01222	0.044214	1.35444	1.14136	0.565142	0	3	576	+-+
1	6586086	cg05031702	-0.048232	0.02397	-0.095213	-0.001252	-2.01223	0.044214	1.35444	10.3623	0.005622	0.806992	3	576	++-
15	60570056	cg02404349	0.056731	0.028193	0.001472	0.11199	2.01222	0.044215	1.35443	3.89736	0.142462	0.486832	3	576	+-+
12	128976421	cg12157344	0.088652	0.044057	0.0023	0.175004	2.01221	0.044215	1.35443	0.54857	0.760115	0	3	576	+++
2	23585315	cg25658588	-0.069978	0.034776	-0.13814	-0.001816	-2.01221	0.044215	1.35443	4.91899	0.085478	0.593412	3	576	-+-
8	22032920	cg18318036	-0.046387	0.023053	-0.091571	-0.001203	-2.0122	0.044217	1.35441	0.360538	0.835046	0	3	576	---
16	56631942	cg10638827	-0.05253	0.026106	-0.103698	-0.001362	-2.01219	0.044218	1.3544	1.87406	0.39179	0	3	576	---
5	38680995	cg13188998	0.069052	0.034317	0.001791	0.136313	2.01219	0.044218	1.35441	0.118856	0.942303	0	3	576	+++
18	23615700	cg21330976	-0.164697	0.08185	-0.325124	-0.004271	-2.01218	0.044219	1.35439	0.217186	0.641192	0	2	313	--?
16	85329356	cg08675364	-0.121373	0.06032	-0.2396	-0.003146	-2.01216	0.044221	1.35437	0.124396	0.939697	0	3	576	---
5	173735931	cg03872957	-0.066925	0.03326	-0.132115	-0.001734	-2.01215	0.044222	1.35436	2.96823	0.226703	0.326197	3	576	--+
22	37022135	cg21735772	-0.08922	0.044341	-0.176128	-0.002312	-2.01214	0.044222	1.35436	1.80124	0.406318	0	3	576	---
1	50280372	cg16947557	0.111932	0.055628	0.002901	0.220964	2.01215	0.044222	1.35436	1.98583	0.370495	0	3	576	+-+
14	96698959	cg14257435	0.050882	0.025287	0.001319	0.100445	2.01215	0.044222	1.35436	2.37584	0.304854	0.158194	3	576	+-+
12	3139118	cg23443327	0.116853	0.058074	0.003028	0.230677	2.01214	0.044223	1.35435	0.341409	0.84307	0	3	576	+-+
19	12833714	cg11498169	0.080804	0.040159	0.002093	0.159516	2.01212	0.044225	1.35433	3.28664	0.193337	0.391477	3	576	+++
1	43349092	cg11839415	-0.106305	0.052833	-0.209857	-0.002752	-2.0121	0.044227	1.35431	1.6179	0.445325	0	3	576	---
2	104754950	cg02370562	-0.047875	0.023794	-0.09451	-0.001239	-2.01209	0.044228	1.3543	0.170396	0.91833	0	3	576	---
8	16015545	cg21548021	0.070363	0.034971	0.00182	0.138906	2.01206	0.044232	1.35426	0.842506	0.656224	0	3	576	+-+
17	41813144	cg21735374	-0.041467	0.02061	-0.081862	-0.001073	-2.01204	0.044234	1.35425	0.129319	0.937387	0	3	576	---
7	2232423	cg20935553	0.076379	0.037961	0.001975	0.150783	2.01202	0.044235	1.35423	2.97781	0.22562	0.328365	3	576	+-+
4	145732412	cg03088690	-0.067963	0.033779	-0.134169	-0.001757	-2.01201	0.044237	1.35422	1.92751	0.381458	0	3	576	---
9	37324742	cg00166807	0.088163	0.043818	0.002279	0.174047	2.012	0.044238	1.35421	3.08996	0.213316	0.352743	3	576	+++
15	75368514	cg14981872	0.084883	0.042189	0.002193	0.167573	2.01198	0.04424	1.35419	1.93145	0.380707	0	3	576	+-+
1	212606900	cg21395152	0.096772	0.048098	0.0025	0.191044	2.01198	0.04424	1.35418	1.61236	0.44656	0	3	576	+++
6	32854235	cg12641838	0.062267	0.030948	0.001609	0.122926	2.01198	0.04424	1.35418	1.98128	0.37134	0	3	576	+++
4	6427709	cg22956231	0.057334	0.028497	0.001481	0.113187	2.01196	0.044242	1.35417	1.6799	0.431732	0	3	576	+-+
11	108467434	cg02420102	0.080147	0.039835	0.00207	0.158224	2.01196	0.044242	1.35417	1.23465	0.539384	0	3	576	+-+
1	243473475	cg03683199	0.096569	0.047998	0.002494	0.190644	2.01195	0.044243	1.35416	4.82374	0.089648	0.585384	3	576	+-+
16	10871993	cg02097498	0.088861	0.044167	0.002294	0.175429	2.01193	0.044245	1.35414	3.58749	0.058216	0.721254	2	313	++?
9	127208836	cg13953438	-0.05109	0.025394	-0.100862	-0.001319	-2.01193	0.044245	1.35414	0.436041	0.804109	0	3	576	---
3	183162905	cg24615528	0.054432	0.027055	0.001404	0.10746	2.0119	0.044249	1.3541	0.270033	0.873701	0	3	576	+++
1	3466961	cg14039138	0.048285	0.024	0.001245	0.095326	2.01187	0.044251	1.35407	2.94209	0.229686	0.32021	3	576	+++
15	86624910	cg05036535	-0.064024	0.031823	-0.126397	-0.001651	-2.01187	0.044251	1.35407	6.02568	0.049152	0.668087	3	576	+--
5	25021563	cg22880957	-0.048689	0.024201	-0.096123	-0.001255	-2.01184	0.044254	1.35404	8.14089	0.01707	0.754326	3	576	---
12	123584436	cg00226754	0.07169	0.035634	0.001847	0.141533	2.01184	0.044254	1.35404	3.48692	0.174914	0.426427	3	576	+++
9	136658757	cg14143326	-0.094312	0.046879	-0.186195	-0.00243	-2.01183	0.044256	1.35403	1.97859	0.159539	0.49459	2	313	--?
11	17413482	cg15562176	0.063146	0.031388	0.001626	0.124666	2.01182	0.044257	1.35402	0.303644	0.859141	0	3	576	+++
14	68719853	cg12178835	-0.06082	0.030232	-0.120075	-0.001565	-2.01176	0.044263	1.35396	2.62718	0.268854	0.238726	3	576	-+-
22	31489793	cg10129547	0.082683	0.0411	0.002127	0.163239	2.01176	0.044263	1.35396	3.70105	0.157155	0.459613	3	576	++-
17	21017403	cg10706293	0.04428	0.022011	0.001139	0.087421	2.01176	0.044263	1.35396	1.91196	0.384436	0	3	576	+-+
9	7962269	cg26703409	-0.071954	0.035767	-0.142057	-0.001851	-2.01175	0.044263	1.35395	0.058092	0.971372	0	3	576	---
2	108786476	cg25741319	0.103047	0.051222	0.002651	0.203443	2.01176	0.044263	1.35396	0.278429	0.870041	0	3	576	+++
5	50963251	cg02074728	-0.114356	0.056844	-0.225771	-0.002941	-2.01174	0.044265	1.35394	0.129865	0.937131	0	3	576	---
21	36706718	cg14626259	0.069668	0.034631	0.001791	0.137544	2.01173	0.044266	1.35393	4.18683	0.123265	0.522312	3	576	+++
10	19597769	cg12584496	0.068693	0.034146	0.001766	0.135619	2.01172	0.044268	1.35391	0.001008	0.974672	0	2	313	++?
14	73851530	cg00934624	-0.062278	0.030957	-0.122954	-0.001601	-2.01172	0.044268	1.35391	0.713003	0.700121	0	3	576	-+-
20	46404515	cg01385679	-0.035738	0.017765	-0.070557	-0.000918	-2.0117	0.044269	1.3539	0.922068	0.630631	0	3	576	-+-
16	1426897	cg07942687	-0.042022	0.020889	-0.082963	-0.00108	-2.01171	0.044269	1.3539	1.19608	0.549888	0	3	576	-+-
1	156729068	cg00173787	0.059075	0.029366	0.001518	0.116633	2.01168	0.044271	1.35388	2.37538	0.304925	0.158028	3	576	+++
3	87227033	cg14310696	0.090887	0.04518	0.002335	0.179438	2.01167	0.044272	1.35387	1.25488	0.533958	0	3	576	+-+
5	132873446	cg02081065	-0.077868	0.038708	-0.153736	-0.002	-2.01168	0.044272	1.35387	3.64962	0.161248	0.451998	3	576	-+-
1	80375102	cg09582193	-0.083135	0.041327	-0.164135	-0.002135	-2.01167	0.044273	1.35386	1.31669	0.517707	0	3	576	-+-
2	96145524	cg24297695	0.047641	0.023682	0.001224	0.094058	2.01166	0.044273	1.35386	1.34047	0.511589	0	3	576	+++
11	2222724	cg06577223	0.058473	0.029067	0.001501	0.115444	2.01165	0.044275	1.35384	1.72039	0.423079	0	3	576	+-+
7	112453952	cg20780851	-0.067277	0.033444	-0.132828	-0.001727	-2.01164	0.044276	1.35383	1.60842	0.447442	0	3	576	---
13	25985556	cg12071317	0.080549	0.040041	0.002067	0.15903	2.01163	0.044277	1.35382	3.67589	0.159144	0.455914	3	576	+-+
12	2048111	cg26911948	-0.055951	0.027814	-0.110467	-0.001434	-2.01157	0.044283	1.35377	1.97562	0.37239	0	3	576	-+-
2	42640729	cg01185411	-0.148744	0.073944	-0.293675	-0.003813	-2.01157	0.044283	1.35377	0.000888	0.97623	0	2	313	--?
4	55755683	cg19140553	-0.050671	0.02519	-0.100044	-0.001299	-2.01156	0.044284	1.35375	0.503296	0.777518	0	3	576	---
2	41998594	cg17626735	0.052935	0.026315	0.001357	0.104513	2.01156	0.044284	1.35375	0.332923	0.846656	0	3	576	+++
9	135701779	cg05907949	0.069103	0.034353	0.001771	0.136434	2.01156	0.044284	1.35375	1.79835	0.406904	0	3	576	+++
11	67627555	cg26122585	-0.062429	0.031035	-0.123257	-0.0016	-2.01156	0.044284	1.35376	2.59563	0.273128	0.229474	3	576	---
13	114042283	cg23223544	-0.074168	0.036871	-0.146436	-0.001901	-2.01155	0.044285	1.35375	0.864139	0.649164	0	3	576	---
10	69320978	cg08546229	-0.057971	0.028819	-0.114457	-0.001486	-2.01155	0.044285	1.35375	5.96859	0.050575	0.664912	3	576	---
8	127249870	cg15236055	0.060767	0.030209	0.001557	0.119976	2.01154	0.044286	1.35373	0.41511	0.812569	0	3	576	+-+
1	109629405	cg15111554	0.043951	0.021849	0.001126	0.086775	2.01152	0.044288	1.35371	0.740418	0.69059	0	3	576	+++
1	197007188	cg26049187	0.09404	0.046751	0.002409	0.185671	2.01153	0.044288	1.35372	5.25523	0.072251	0.619427	3	576	+-+
1	166988873	cg20725500	-0.067443	0.033529	-0.13316	-0.001727	-2.01151	0.04429	1.3537	3.51669	0.17233	0.431283	3	576	--+
5	443319	cg09956505	0.085093	0.042303	0.002178	0.168008	2.0115	0.044291	1.35369	0.005293	0.997357	0	3	576	+++
4	39527721	cg09067967	-0.07935	0.039448	-0.156669	-0.002031	-2.01149	0.044291	1.35368	1.16598	0.558227	0	3	576	---
17	72613559	cg01379344	0.045079	0.022411	0.001154	0.089005	2.01147	0.044294	1.35366	3.21769	0.200119	0.378436	3	576	+++
1	19484195	cg19713429	-0.076281	0.037923	-0.15061	-0.001952	-2.01147	0.044294	1.35366	2.19123	0.334334	0.087269	3	576	---
14	63853330	cg01245129	0.074024	0.036801	0.001894	0.146154	2.01146	0.044295	1.35365	3.43658	0.179373	0.418026	3	576	+-+
10	87861661	cg21480743	0.059686	0.029673	0.001527	0.117846	2.01145	0.044296	1.35364	0.485619	0.784421	0	3	576	+-+
6	36443360	cg27378029	0.050884	0.025298	0.001301	0.100467	2.01141	0.044299	1.3536	1.50741	0.47062	0	3	576	+++
4	146176056	cg27149555	0.10355	0.051481	0.002647	0.204453	2.01141	0.0443	1.3536	0.931882	0.627544	0	3	576	+++
13	98598090	cg23743264	0.039928	0.019851	0.00102	0.078836	2.01139	0.044302	1.35358	1.37359	0.503186	0	3	576	+++
11	120570111	cg25598308	0.038898	0.019339	0.000994	0.076802	2.01139	0.044302	1.35357	2.84208	0.241462	0.296291	3	576	+++
2	161341363	cg17137077	-0.04893	0.024326	-0.096609	-0.00125	-2.01138	0.044303	1.35357	2.06702	0.355756	0.032423	3	576	---
1	19981572	cg13211559	-0.051397	0.025553	-0.101482	-0.001313	-2.01138	0.044303	1.35356	0.887225	0.641714	0	3	576	---
1	222643833	cg16154816	-0.071399	0.035498	-0.140975	-0.001823	-2.01136	0.044305	1.35355	1.48637	0.475597	0	3	576	---
10	407208	cg07996555	-0.04787	0.0238	-0.094519	-0.001221	-2.01132	0.044309	1.3535	0.549752	0.759666	0	3	576	-+-
3	101271936	cg12249537	0.080425	0.039986	0.002052	0.158797	2.01132	0.04431	1.3535	0.929758	0.628211	0	3	576	+++
17	44559201	cg10624665	-0.053843	0.02677	-0.106311	-0.001374	-2.01132	0.04431	1.3535	2.58006	0.275263	0.224823	3	576	---
19	50952798	cg27583102	-0.08803	0.043768	-0.173815	-0.002245	-2.0113	0.044311	1.35348	1.19154	0.551138	0	3	576	---
3	111712654	cg26505718	-0.119257	0.059294	-0.235473	-0.003042	-2.0113	0.044312	1.35348	0.086381	0.957729	0	3	576	---
6	166307508	cg09893871	0.068909	0.034262	0.001757	0.136062	2.01127	0.044314	1.35346	3.07004	0.215452	0.348542	3	576	+-+
17	81898009	cg24384659	0.076292	0.037932	0.001945	0.15064	2.01127	0.044314	1.35346	2.06735	0.355697	0.03258	3	576	+-+
1	91951118	cg04889749	-0.065229	0.032431	-0.128794	-0.001663	-2.01127	0.044314	1.35346	2.87017	0.238095	0.303178	3	576	-+-
18	6624633	cg07522962	0.052228	0.025968	0.001331	0.103124	2.01126	0.044316	1.35344	3.1255	0.209559	0.360102	3	576	+++
19	22422431	cg10601582	-0.064639	0.03214	-0.127633	-0.001645	-2.01118	0.044324	1.35336	1.09963	0.577058	0	3	576	---
19	40606251	cg09006386	-0.078199	0.038882	-0.154407	-0.00199	-2.01118	0.044324	1.35336	0.642888	0.725101	0	3	576	-+-
17	35373275	cg12581244	0.081441	0.040494	0.002073	0.16081	2.01118	0.044324	1.35336	1.08951	0.579984	0	3	576	+++
2	950374	cg02109434	0.051306	0.025511	0.001306	0.101307	2.01118	0.044324	1.35336	1.46974	0.479569	0	3	576	+++
22	46705148	cg06168473	-0.054079	0.026889	-0.106781	-0.001376	-2.01118	0.044324	1.35336	3.11875	0.210268	0.358717	3	576	-+-
5	39585229	cg17788374	0.071166	0.035385	0.001811	0.140521	2.01117	0.044325	1.35335	0.706554	0.702383	0	3	576	+++
11	9893652	cg07764334	0.07113	0.035368	0.001809	0.140451	2.01116	0.044326	1.35334	0.27858	0.869976	0	3	576	+++
11	129376092	cg26221631	0.071743	0.035673	0.001825	0.141662	2.01117	0.044326	1.35335	4.59972	0.100273	0.565191	3	576	+-+
1	152165526	cg17468129	0.048098	0.023916	0.001223	0.094972	2.01115	0.044327	1.35333	0.834629	0.658814	0	3	576	+++
6	158851218	cg04215245	-0.102422	0.050928	-0.20224	-0.002604	-2.01112	0.04433	1.3533	0.001201	0.9994	0	3	576	---
1	213051422	cg05792827	0.08954	0.044523	0.002276	0.176805	2.01111	0.044331	1.35329	0.01187	0.994083	0	3	576	+++
21	45958225	cg17496067	-0.071451	0.035529	-0.141089	-0.001814	-2.01105	0.044338	1.35323	0.031476	0.859183	0	2	313	--?
11	70593831	cg15952017	0.048017	0.023877	0.001219	0.094816	2.01104	0.044339	1.35322	0.806583	0.668117	0	3	576	+++
7	152129278	cg16446845	-0.055248	0.027472	-0.109094	-0.001402	-2.01102	0.044341	1.3532	0.322796	0.850953	0	3	576	-+-
12	110025797	cg05654578	0.052172	0.025943	0.001323	0.10302	2.01101	0.044342	1.35318	10.2172	0.006045	0.804251	3	576	+-+
5	125005551	cg25042306	-0.084003	0.041772	-0.165876	-0.002131	-2.011	0.044343	1.35318	0.033214	0.98353	0	3	576	---
2	189675095	cg20303744	-0.088957	0.044235	-0.175658	-0.002256	-2.011	0.044344	1.35317	3.81837	0.148201	0.476217	3	576	--+
9	133527162	cg13739485	0.044658	0.022207	0.001132	0.088185	2.01099	0.044344	1.35316	1.36873	0.504411	0	3	576	+-+
11	31787381	cg14293548	0.068276	0.033951	0.001731	0.134821	2.01099	0.044345	1.35316	1.73552	0.41989	0	3	576	+-+
15	74788508	cg18141788	0.06759	0.03361	0.001713	0.133466	2.01098	0.044345	1.35315	3.36664	0.185756	0.405936	3	576	+++
6	29828836	cg23110482	0.069098	0.034361	0.00175	0.136446	2.01094	0.04435	1.35311	1.10925	0.574288	0	3	576	+++
7	45677973	cg07268119	-0.058099	0.028892	-0.114727	-0.001471	-2.01092	0.044352	1.35309	1.37863	0.501919	0	3	576	-+-
19	4584716	cg18598844	0.07256	0.036083	0.001837	0.143282	2.01092	0.044352	1.35309	0.231855	0.89054	0	3	576	+++
4	124719189	cg06320503	-0.114059	0.05672	-0.225231	-0.002888	-2.01091	0.044352	1.35308	1.40837	0.494513	0	3	576	---
13	27863179	cg12932733	-0.067107	0.033372	-0.132516	-0.001699	-2.01091	0.044352	1.35309	1.55153	0.460351	0	3	576	---
1	40531530	cg06772644	0.104003	0.05172	0.002632	0.205375	2.01089	0.044355	1.35306	1.60376	0.448484	0	3	576	+-+
9	33447640	cg13650104	0.071284	0.035449	0.001804	0.140765	2.01089	0.044355	1.35306	0.030707	0.984764	0	3	576	+++
20	59083428	cg24770031	-0.06352	0.031588	-0.125432	-0.001607	-2.01089	0.044355	1.35306	0.059633	0.970624	0	3	576	---
10	67957305	cg02168497	-0.128816	0.064059	-0.254372	-0.003259	-2.01088	0.044356	1.35305	2.51079	0.284964	0.203437	3	576	-+-
3	130892909	cg12597521	0.090951	0.045229	0.002301	0.1796	2.01088	0.044356	1.35305	0.211758	0.899533	0	3	576	+++
6	13014638	cg09510202	-0.076608	0.038097	-0.151277	-0.001938	-2.01087	0.044357	1.35304	0.230023	0.891356	0	3	576	---
7	1493865	cg01705214	-0.061567	0.030618	-0.121578	-0.001556	-2.01082	0.044362	1.35299	2.23427	0.327216	0.104854	3	576	---
15	33933205	cg06882198	-0.114466	0.056926	-0.226041	-0.00289	-2.01077	0.044367	1.35294	1.97	0.37344	0	3	576	-+-
2	85706727	cg22469143	-0.044874	0.022317	-0.088615	-0.001133	-2.01077	0.044367	1.35294	0.387158	0.824005	0	3	576	---
2	74530013	cg26909299	0.092391	0.045949	0.002332	0.182451	2.01075	0.04437	1.35291	1.65252	0.437684	0	3	576	+-+
11	30322962	cg21705394	0.063719	0.031689	0.001608	0.12583	2.01075	0.04437	1.35291	1.13264	0.56761	0	3	576	+-+
19	19664151	cg07297262	0.061502	0.030587	0.001552	0.121453	2.01074	0.044371	1.3529	3.65262	0.161007	0.452448	3	576	+++
2	166887955	cg02079645	-0.068359	0.033997	-0.134994	-0.001724	-2.01072	0.044373	1.35288	0.176889	0.915354	0	3	576	---
15	55197364	cg08233088	0.106268	0.052851	0.00268	0.209857	2.01071	0.044374	1.35287	0.813711	0.66574	0	3	576	+-+
5	169745382	cg12476579	-0.068061	0.033849	-0.134405	-0.001716	-2.0107	0.044374	1.35287	2.68154	0.261644	0.25416	3	576	-+-
2	171926623	cg19555685	0.074789	0.037195	0.001886	0.147692	2.01071	0.044374	1.35287	0.192514	0.90823	0	3	576	+++
2	38065622	cg19757463	-0.05193	0.025827	-0.10255	-0.001309	-2.0107	0.044375	1.35286	0.066752	0.967175	0	3	576	---
9	136257863	cg13709547	0.065777	0.032714	0.001658	0.129896	2.01069	0.044376	1.35285	2.03009	0.362387	0.01482	3	576	+++
1	169586705	cg25256723	-0.069922	0.034775	-0.138082	-0.001762	-2.01067	0.044378	1.35283	5.45905	0.06525	0.633636	3	576	-+-
10	78665275	cg23157058	0.061159	0.030417	0.001541	0.120777	2.01067	0.044378	1.35284	2.60825	0.27141	0.233203	3	576	+-+
14	70594783	cg07372531	0.052321	0.026021	0.001319	0.103323	2.01067	0.044378	1.35283	0.170062	0.918484	0	3	576	+++
16	5071853	cg07750655	0.073757	0.036683	0.001858	0.145657	2.01064	0.044381	1.3528	2.15958	0.339667	0.073894	3	576	+++
17	79185561	cg23110019	0.056015	0.027859	0.001411	0.11062	2.01064	0.044382	1.3528	0.329129	0.848263	0	3	576	+++
16	22001634	cg15981958	0.043388	0.021579	0.001093	0.085684	2.01063	0.044382	1.35279	1.26083	0.532369	0	3	576	+++
11	68030445	cg14943827	0.069574	0.034603	0.001752	0.137395	2.01063	0.044383	1.35278	0.04424	0.978123	0	3	576	+++
7	20791196	cg13733314	0.106867	0.053151	0.00269	0.211043	2.01061	0.044384	1.35277	1.18822	0.552054	0	3	576	+++
16	51992556	cg05046806	-0.049455	0.024597	-0.097665	-0.001245	-2.0106	0.044385	1.35276	1.00338	0.605507	0	3	576	---
6	1626173	cg20721837	0.072776	0.036196	0.001832	0.14372	2.01061	0.044385	1.35277	1.37416	0.503043	0	3	576	+++
17	49967765	cg22155718	-0.04918	0.02446	-0.097121	-0.001238	-2.01061	0.044385	1.35277	1.31918	0.517063	0	3	576	---
22	41303137	cg08536191	-0.050162	0.02495	-0.099064	-0.001261	-2.01053	0.044393	1.35268	1.37962	0.50167	0	3	576	---
2	8768373	cg13101701	-0.112395	0.055904	-0.221966	-0.002825	-2.01053	0.044393	1.35268	8.86791	0.011867	0.774468	3	576	---
2	170927107	cg13051969	-0.056382	0.028044	-0.111348	-0.001417	-2.01051	0.044395	1.35267	1.0547	0.590168	0	3	576	---
11	62541019	cg14171514	0.060388	0.030036	0.001517	0.119259	2.0105	0.044396	1.35266	7.25565	0.026574	0.724353	3	576	+--
1	43603118	cg18327315	-0.064972	0.032316	-0.128311	-0.001632	-2.0105	0.044396	1.35266	2.1817	0.33593	0.083285	3	576	---
5	172283646	cg13245802	0.125528	0.062437	0.003153	0.247904	2.0105	0.044397	1.35265	2.15054	0.341205	0.070002	3	576	+++
13	114121294	cg08329931	-0.045896	0.022828	-0.09064	-0.001153	-2.01049	0.044397	1.35265	0.112978	0.945077	0	3	576	---
3	42581722	cg25849085	0.082648	0.041108	0.002076	0.163221	2.01049	0.044397	1.35265	1.0977	0.577613	0	3	576	+-+
10	79315254	cg10313149	0.057895	0.028797	0.001454	0.114337	2.01049	0.044398	1.35264	3.15221	0.206779	0.365524	3	576	+--
1	11926656	cg04313552	0.093268	0.046392	0.00234	0.184195	2.01044	0.044402	1.3526	2.15378	0.340654	0.071399	3	576	+++
7	55192680	cg07490542	0.057842	0.028771	0.001451	0.114234	2.01042	0.044404	1.35258	5.00552	0.081859	0.600441	3	576	+-+
6	40410753	cg25807274	-0.049539	0.024641	-0.097835	-0.001242	-2.01042	0.044404	1.35258	0.088385	0.95677	0	3	576	---
7	97026188	cg13286614	0.076801	0.038202	0.001926	0.151677	2.01041	0.044405	1.35256	5.40359	0.067085	0.629876	3	576	+-+
18	12947632	cg10504390	0.076965	0.038283	0.00193	0.152	2.0104	0.044406	1.35256	1.71875	0.423427	0	3	576	+++
5	160442971	cg17417241	0.062242	0.03096	0.00156	0.122925	2.01038	0.044408	1.35254	0.872193	0.646555	0	3	576	+++
10	28200725	cg14388271	0.102715	0.051092	0.002574	0.202857	2.01038	0.044408	1.35253	0.104469	0.949106	0	3	576	+++
3	32239998	cg03874222	-0.035526	0.017672	-0.070163	-0.00089	-2.01037	0.044409	1.35252	1.24131	0.537592	0	3	576	-+-
3	138937199	cg02704158	-0.080212	0.039899	-0.158413	-0.00201	-2.01038	0.044409	1.35253	0.30396	0.859005	0	3	576	---
5	134168594	cg12566887	0.073376	0.036499	0.001838	0.144913	2.01036	0.04441	1.35251	3.40826	0.18193	0.41319	3	576	+-+
11	72079885	cg12267021	0.07274	0.036183	0.001822	0.143658	2.01036	0.044411	1.35251	0.041769	0.979332	0	3	576	+++
4	7130602	cg09715669	0.073794	0.036707	0.001849	0.14574	2.01036	0.044411	1.35251	1.3928	0.498377	0	3	576	+++
2	105696092	cg00401161	-0.053161	0.026444	-0.10499	-0.001332	-2.01035	0.044412	1.3525	4.88293	0.087033	0.59041	3	576	---
6	109791517	cg27642663	-0.060654	0.030171	-0.119789	-0.001519	-2.01034	0.044413	1.35249	0.178475	0.914628	0	3	576	---
6	109381813	cg12940558	0.129614	0.064474	0.003246	0.255983	2.01034	0.044413	1.35249	2.9941	0.223789	0.33202	3	576	+-+
3	182793103	cg21566348	0.080791	0.040188	0.002023	0.159559	2.01033	0.044414	1.35248	0.179041	0.91437	0	3	576	+++
5	172772663	cg22473727	0.072883	0.036254	0.001824	0.143942	2.01032	0.044415	1.35247	2.90654	0.233805	0.311896	3	576	+++
6	33010997	cg05683739	-0.059749	0.029721	-0.118003	-0.001495	-2.01031	0.044416	1.35246	0.894604	0.639351	0	3	576	---
10	133001182	cg00319627	-0.052731	0.02623	-0.104142	-0.001319	-2.0103	0.044417	1.35245	6.98035	0.030495	0.713482	3	576	--+
2	191678150	cg19839149	0.057183	0.028445	0.00143	0.112936	2.01028	0.044419	1.35243	0.11159	0.945733	0	3	576	+++
2	238926417	cg11068210	-0.051858	0.025797	-0.10242	-0.001297	-2.01027	0.04442	1.35242	3.33711	0.188519	0.400679	3	576	---
13	102774821	cg22720745	-0.060875	0.030282	-0.120227	-0.001522	-2.01025	0.044422	1.3524	1.91935	0.383018	0	3	576	---
17	15883740	cg07106379	-0.064667	0.032169	-0.127718	-0.001616	-2.01024	0.044423	1.35239	0.039846	0.980274	0	3	576	---
19	8490580	cg23856299	0.045498	0.022633	0.001137	0.089859	2.01025	0.044423	1.3524	0.595282	0.742568	0	3	576	+++
1	3651647	cg00565688	-0.073952	0.036788	-0.146057	-0.001848	-2.01023	0.044425	1.35237	4.69849	0.095441	0.574332	3	576	---
16	1343795	cg06161600	-0.099143	0.04932	-0.19581	-0.002477	-2.01022	0.044425	1.35237	2.11037	0.348127	0.0523	3	576	---
1	3531670	cg08154871	0.072138	0.035886	0.001802	0.142474	2.0102	0.044427	1.35235	0.894976	0.639232	0	3	576	+++
8	38900963	cg00484532	0.068165	0.033909	0.001702	0.134627	2.01021	0.044427	1.35235	2.84118	0.241571	0.296068	3	576	+++
19	18097638	cg16294321	0.090365	0.044953	0.002257	0.178474	2.0102	0.044427	1.35235	1.99853	0.368149	0	3	576	+++
4	136368987	cg06930958	0.062475	0.031079	0.00156	0.123391	2.0102	0.044428	1.35234	1.88294	0.390054	0	3	576	+-+
7	99475550	cg13746655	0.044124	0.02195	0.001101	0.087146	2.01017	0.044431	1.35232	4.91406	0.085689	0.593004	3	576	+-+
14	102442760	cg17688845	-0.062786	0.031234	-0.124004	-0.001567	-2.01016	0.044432	1.3523	2.04307	0.360041	0.021083	3	576	---
17	19306575	cg17866022	0.084515	0.042044	0.002109	0.166921	2.01016	0.044432	1.3523	5.04268	0.080352	0.603386	3	576	+++
9	33159026	cg14080050	-0.056311	0.028013	-0.111218	-0.001405	-2.01015	0.044433	1.3523	0.70232	0.703871	0	3	576	---
3	128492696	cg02436004	0.062037	0.030862	0.001548	0.122527	2.01015	0.044433	1.35229	7.64686	0.021853	0.738455	3	576	--+
21	35932708	cg12355360	0.078425	0.039015	0.001957	0.154894	2.01015	0.044433	1.3523	5.89705	0.052417	0.660847	3	576	+++
8	127415842	cg26671276	-0.117835	0.05862	-0.23273	-0.002939	-2.01014	0.044434	1.35228	0.129336	0.719121	0	2	300	?--
5	7750896	cg02214871	0.049632	0.024691	0.001238	0.098027	2.01014	0.044435	1.35228	0.000504	0.982082	0	2	539	+?+
22	46674513	cg11090273	0.068053	0.033856	0.001696	0.134411	2.01009	0.04444	1.35223	0.228392	0.892083	0	3	576	+++
15	25439057	cg13932339	0.089449	0.044501	0.002228	0.17667	2.01007	0.044442	1.35221	1.37633	0.502497	0	3	576	+++
4	185535857	cg14632696	-0.087401	0.043482	-0.172625	-0.002177	-2.01007	0.044442	1.35221	1.88381	0.389885	0	3	576	---
7	128711134	cg11017498	-0.105479	0.052476	-0.208332	-0.002627	-2.01006	0.044443	1.3522	1.26987	0.52997	0	3	576	---
1	248349283	cg22724847	0.058151	0.02893	0.001448	0.114853	2.01005	0.044443	1.35219	0.228577	0.892001	0	3	576	+++
7	137169331	cg18840408	0.058631	0.029169	0.00146	0.115803	2.01005	0.044444	1.35219	0.008022	0.995997	0	3	576	+++
6	169701452	cg01822727	0.072276	0.035958	0.001799	0.142753	2.01004	0.044444	1.35218	2.07375	0.354562	0.035562	3	576	+++
1	3373360	cg14706825	0.07704	0.038328	0.001918	0.152162	2.01004	0.044445	1.35218	2.08392	0.352763	0.040269	3	576	+++
19	1546385	cg24929310	0.07272	0.036178	0.00181	0.143629	2.01003	0.044446	1.35217	2.73978	0.254135	0.270014	3	576	+++
7	100949175	cg00065261	0.043869	0.021825	0.001092	0.086647	2.01001	0.044447	1.35215	0.753287	0.686161	0	3	576	+++
20	49501963	cg27560175	0.184112	0.091598	0.00458	0.363643	2.01	0.044449	1.35214	0.955636	0.620135	0	3	576	+++
7	151315168	cg01678788	0.094435	0.046983	0.002348	0.186522	2.00999	0.04445	1.35212	0.765454	0.681999	0	3	576	+++
13	51946640	cg10163682	0.049759	0.024756	0.001238	0.098281	2.00999	0.04445	1.35213	4.05571	0.131618	0.506868	3	576	+++
1	67685476	cg01618932	0.077698	0.038656	0.001932	0.153465	2.00998	0.044451	1.35212	1.67116	0.433624	0	3	576	+-+
18	79915386	cg24752582	0.031197	0.015521	0.000776	0.061618	2.00998	0.044451	1.35212	0.258177	0.878896	0	3	576	+++
1	8904052	cg26738034	-0.071663	0.035654	-0.141545	-0.001782	-2.00998	0.044451	1.35211	2.82237	0.243854	0.291376	3	576	---
3	8618735	cg00261510	-0.05495	0.027339	-0.108534	-0.001366	-2.00996	0.044453	1.3521	8.96434	0.011309	0.776894	3	576	+--
14	23161992	cg07374443	0.055391	0.027558	0.001377	0.109406	2.00995	0.044454	1.35209	0.162831	0.921811	0	3	576	+++
12	57521834	cg14315430	-0.046708	0.023238	-0.092254	-0.001161	-2.00995	0.044454	1.35209	0.129934	0.937098	0	3	576	---
2	128790853	cg08102264	-0.055271	0.027499	-0.109169	-0.001373	-2.00995	0.044455	1.35208	1.09172	0.579344	0	3	576	---
2	85347000	cg18603406	0.048586	0.024173	0.001207	0.095965	2.00994	0.044455	1.35207	3.23867	0.198031	0.382462	3	576	+-+
11	63985088	cg03219809	-0.089231	0.044395	-0.176246	-0.002217	-2.00993	0.044456	1.35207	4.64769	0.097896	0.569679	3	576	--+
9	114154687	cg03225779	-0.076359	0.037991	-0.150822	-0.001897	-2.00993	0.044457	1.35206	3.56623	0.168114	0.439183	3	576	---
15	98907559	cg10473099	-0.071189	0.035419	-0.140609	-0.001768	-2.00992	0.044458	1.35206	3.11775	0.210373	0.358511	3	576	---
9	131950214	cg14876571	-0.090637	0.045095	-0.179024	-0.00225	-2.00989	0.044461	1.35202	4.75602	0.092735	0.579481	3	576	--+
20	35742191	cg17963253	0.0754	0.037515	0.001871	0.148929	2.00987	0.044463	1.352	0.115903	0.943696	0	3	576	+++
16	1457957	cg27489373	-0.093319	0.046431	-0.184323	-0.002315	-2.00987	0.044463	1.352	1.49264	0.474109	0	3	576	-+-
12	106631353	cg22300737	0.064032	0.031859	0.001589	0.126476	2.00986	0.044464	1.352	0.440923	0.802148	0	3	576	+++
17	42577686	cg10372372	0.08653	0.043053	0.002146	0.170914	2.00984	0.044466	1.35197	0.361462	0.83466	0	3	576	+-+
8	54554424	cg10993783	-0.111027	0.055242	-0.219301	-0.002753	-2.00984	0.044466	1.35197	9.59907	0.008234	0.791647	3	576	++-
1	38990745	cg13549152	-0.078596	0.039106	-0.155242	-0.001949	-2.00983	0.044467	1.35197	0.676928	0.712864	0	3	576	---
15	43400263	cg10132202	-0.04719	0.023479	-0.093209	-0.00117	-2.00983	0.044467	1.35197	0.729572	0.694345	0	3	576	---
12	6543434	cg05751616	0.032559	0.0162	0.000807	0.06431	2.00982	0.044468	1.35195	0.921357	0.630856	0	3	576	+++
1	26921434	cg26606628	0.117226	0.058327	0.002906	0.231547	2.00982	0.044468	1.35196	7.61415	0.022213	0.737331	3	576	+++
5	139404562	cg04592869	-0.046356	0.023065	-0.091563	-0.001149	-2.0098	0.04447	1.35193	0.636182	0.727537	0	3	576	---
18	50820102	cg09098539	0.085074	0.04233	0.002108	0.168041	2.0098	0.04447	1.35193	0.282557	0.868247	0	3	576	+++
14	22929444	cg23690380	0.120004	0.05971	0.002972	0.237036	2.00978	0.044472	1.35191	1.00885	0.603853	0	3	576	+++
5	205093	cg04623103	-0.064388	0.032038	-0.127181	-0.001594	-2.00976	0.044474	1.35189	4.48639	0.106119	0.554207	3	576	---
11	118171782	cg12200142	0.095961	0.047748	0.002375	0.189547	2.00975	0.044475	1.35188	0.259338	0.878386	0	3	576	+-+
11	67261473	cg13993051	0.08051	0.04006	0.001993	0.159027	2.00974	0.044476	1.35187	2.06232	0.356593	0.030217	3	576	+++
1	10835459	cg17480077	-0.053285	0.026514	-0.105252	-0.001319	-2.00974	0.044477	1.35187	0.582518	0.747322	0	3	576	---
2	172101451	cg22061628	-0.039284	0.019547	-0.077597	-0.000972	-2.00972	0.044478	1.35185	1.79564	0.407458	0	3	576	---
10	119301789	cg13125822	-0.055372	0.027552	-0.109374	-0.00137	-2.00971	0.044479	1.35184	1.47174	0.479089	0	3	576	---
1	150529887	cg00399754	-0.06745	0.033562	-0.133232	-0.001668	-2.00969	0.044482	1.35182	5.73378	0.056875	0.65119	3	576	-++
2	21642919	cg22437586	-0.050886	0.02532	-0.100513	-0.001258	-2.00969	0.044482	1.35181	0.814037	0.665632	0	3	576	---
1	156949202	cg02324664	-0.065884	0.032784	-0.130141	-0.001628	-2.00966	0.044485	1.35179	2.28538	0.31896	0.124871	3	576	---
3	105525851	cg11620689	-0.099366	0.049444	-0.196276	-0.002455	-2.00966	0.044485	1.35179	3.36021	0.186355	0.404799	3	576	---
15	75922274	cg00942495	-0.085356	0.042474	-0.168604	-0.002108	-2.00963	0.044488	1.35176	0.345002	0.841557	0	3	576	---
2	88452766	cg08871855	0.066607	0.033144	0.001645	0.131569	2.00962	0.044489	1.35175	1.04012	0.594486	0	3	576	+++
4	140943953	cg07262168	0.086908	0.043246	0.002145	0.17167	2.00961	0.04449	1.35174	0.114831	0.944202	0	3	576	+++
6	170177622	cg06753827	-0.057729	0.028726	-0.114033	-0.001425	-2.00961	0.04449	1.35173	1.108	0.574646	0	3	576	---
6	31779477	cg21393135	-0.045513	0.022648	-0.089903	-0.001124	-2.00961	0.04449	1.35174	0.49453	0.780934	0	3	576	---
10	34637499	cg06564860	-0.040223	0.020016	-0.079454	-0.000993	-2.0096	0.044491	1.35173	0.606358	0.738467	0	3	576	---
1	42830363	cg04129132	0.046062	0.022921	0.001137	0.090987	2.00959	0.044492	1.35171	1.69893	0.427644	0	3	576	+-+
6	169787779	cg21127109	0.082538	0.041072	0.002036	0.16304	2.00958	0.044493	1.3517	1.57667	0.454602	0	3	576	+++
19	17303527	cg11906827	0.082255	0.040932	0.002029	0.162481	2.00957	0.044494	1.35169	0.067971	0.966586	0	3	576	+++
20	50546118	cg02350334	0.044035	0.021913	0.001086	0.086984	2.00957	0.044495	1.35169	1.29486	0.523388	0	3	576	+++
8	95024970	cg26196912	0.063241	0.03147	0.00156	0.124922	2.00956	0.044496	1.35168	0.036053	0.982135	0	3	576	+++
2	6325826	cg18513560	0.054487	0.027114	0.001343	0.107631	2.00953	0.044498	1.35166	1.1321	0.567763	0	3	576	+++
3	11691920	cg22278433	0.046961	0.023369	0.001157	0.092764	2.00951	0.0445	1.35164	3.20426	0.201467	0.375831	3	576	+++
1	231193074	cg05228810	0.066367	0.033026	0.001635	0.131098	2.00951	0.044501	1.35163	0.253928	0.614323	0	2	313	++?
10	133310564	cg12642705	-0.058766	0.029245	-0.116086	-0.001447	-2.00948	0.044504	1.3516	9.32123	0.009461	0.785436	3	576	---
3	150308629	cg16336347	-0.07328	0.036467	-0.144756	-0.001804	-2.00947	0.044505	1.35159	0.147185	0.92905	0	3	576	---
2	37777701	cg10530085	-0.060145	0.029931	-0.118809	-0.001481	-2.00947	0.044505	1.35159	1.4143	0.493048	0	3	576	---
12	13000702	cg21878074	0.055243	0.027492	0.001358	0.109128	2.00941	0.044511	1.35153	1.37926	0.501762	0	3	576	+-+
9	76477836	cg11000420	-0.072788	0.036223	-0.143785	-0.00179	-2.00942	0.044511	1.35154	0.536018	0.764901	0	3	576	---
7	41100532	cg04075264	0.097478	0.048511	0.002397	0.19256	2.0094	0.044512	1.35152	2.41959	0.298258	0.173414	3	576	+-+
13	36214529	cg25829729	0.063371	0.031537	0.001558	0.125184	2.0094	0.044513	1.35152	1.37259	0.503439	0	3	576	+++
13	32650804	cg18694313	-0.075006	0.037328	-0.148169	-0.001843	-2.00939	0.044514	1.3515	0.423965	0.808979	0	3	576	---
4	65702164	cg16361775	-0.059178	0.029451	-0.116903	-0.001454	-2.00937	0.044515	1.35149	1.27129	0.529593	0	3	576	---
13	29438970	cg24579753	0.059803	0.029762	0.001469	0.118138	2.00936	0.044516	1.35148	0.128554	0.719936	0	2	313	++?
4	581860	cg18794314	0.08411	0.041859	0.002066	0.166153	2.00936	0.044517	1.35148	5.95832	0.050835	0.664335	3	576	+--
17	80751248	cg24394819	-0.074552	0.037102	-0.147272	-0.001831	-2.00936	0.044517	1.35148	1.7331	0.420399	0	3	576	-+-
4	184534970	cg18518916	0.065743	0.032719	0.001615	0.129872	2.00935	0.044518	1.35147	0.860862	0.650229	0	3	576	+++
17	17280808	cg15166711	0.078124	0.038881	0.001918	0.154331	2.00932	0.04452	1.35144	0.611178	0.736689	0	3	576	+++
17	3695935	cg07140751	0.057141	0.028438	0.001403	0.11288	2.00932	0.044521	1.35144	6.63361	0.036269	0.698505	3	576	+++
2	85804227	cg05686551	0.09226	0.045916	0.002264	0.182255	2.00932	0.044521	1.35143	6.69279	0.035211	0.701171	3	576	-++
19	38831624	cg22017573	0.078675	0.039155	0.001931	0.15542	2.00931	0.044522	1.35143	0.229002	0.891811	0	3	576	+++
13	99956870	cg26259758	0.066268	0.032981	0.001626	0.130911	2.0093	0.044523	1.35142	5.19355	0.074513	0.614907	3	576	++-
11	19117015	cg12332454	0.063321	0.031514	0.001553	0.125089	2.00929	0.044524	1.35141	0.149033	0.928192	0	3	576	+++
1	1232116	cg14394203	0.074193	0.036925	0.00182	0.146566	2.00928	0.044525	1.35139	2.38207	0.303906	0.160395	3	576	+++
14	67241757	cg13272430	0.12099	0.060216	0.002967	0.239013	2.00927	0.044526	1.35139	0.094643	0.953781	0	3	576	+++
2	112187251	cg11229230	-0.041535	0.020671	-0.08205	-0.001019	-2.00927	0.044526	1.35139	4.063	0.131138	0.507753	3	576	---
17	50185575	cg24540710	0.040885	0.020348	0.001002	0.080767	2.00925	0.044528	1.35137	0.997221	0.607374	0	3	576	+++
3	22475637	cg17579338	-0.064819	0.03226	-0.128049	-0.001588	-2.00924	0.04453	1.35135	3.8658	0.144728	0.482643	3	576	---
10	70494566	cg01464515	-0.103876	0.0517	-0.205207	-0.002545	-2.00922	0.044531	1.35134	1.88096	0.390441	0	3	576	-+-
13	44374015	cg05873889	0.068274	0.033981	0.001672	0.134877	2.00921	0.044533	1.35132	1.10317	0.576035	0	3	576	+-+
15	69414177	cg02714566	0.057044	0.028391	0.001397	0.112691	2.0092	0.044534	1.35131	2.43797	0.295531	0.179644	3	576	+++
19	17335153	cg19240110	-0.085278	0.042444	-0.168469	-0.002087	-2.00918	0.044536	1.35129	0.177445	0.915099	0	3	576	---
1	33037049	cg00114084	0.072368	0.036019	0.001771	0.142965	2.00918	0.044536	1.35129	4.29326	0.116878	0.534153	3	576	+++
3	124890666	cg17328631	-0.066082	0.03289	-0.130546	-0.001617	-2.00917	0.044537	1.35128	0.370052	0.831083	0	3	576	---
20	45792122	cg26540123	0.099902	0.049723	0.002444	0.19736	2.00916	0.044538	1.35127	1.18721	0.552334	0	3	576	+++
11	67464844	cg19187831	0.060569	0.030147	0.001481	0.119657	2.00914	0.04454	1.35125	0.452827	0.797388	0	3	576	+++
8	32280235	cg08747394	0.082485	0.041055	0.002018	0.162952	2.00914	0.04454	1.35125	0.225575	0.89334	0	3	576	+++
20	60249776	cg23326334	0.078966	0.039304	0.001931	0.156002	2.00914	0.04454	1.35125	0.276475	0.870892	0	3	576	+++
8	100158442	cg07239293	-0.116053	0.057763	-0.229267	-0.002838	-2.00913	0.044541	1.35124	0.102862	0.949869	0	3	576	---
3	48609820	cg17466891	0.10238	0.050958	0.002503	0.202257	2.00911	0.044543	1.35122	0.412386	0.813676	0	3	576	+++
6	149863208	cg24761195	0.054992	0.027371	0.001344	0.10864	2.0091	0.044544	1.35121	9.14809	0.010316	0.781375	3	576	+++
12	64451952	cg07153406	0.065652	0.032678	0.001604	0.129701	2.00908	0.044547	1.35119	4.74842	0.093088	0.578807	3	576	++-
10	21526253	cg23942065	0.070178	0.03493	0.001714	0.138641	2.00907	0.044547	1.35118	2.36934	0.305847	0.155883	3	576	+-+
1	28853547	cg02101724	-0.053598	0.026678	-0.105887	-0.001309	-2.00906	0.044548	1.35117	0.107727	0.947561	0	3	576	---
11	453756	cg22352122	-0.04729	0.023538	-0.093425	-0.001155	-2.00906	0.044548	1.35117	2.16537	0.338685	0.07637	3	576	---
1	3162504	cg24679453	-0.057276	0.028509	-0.113153	-0.001399	-2.00906	0.044549	1.35117	3.94861	0.138858	0.493492	3	576	---
20	16215309	cg09502182	-0.04493	0.022364	-0.088763	-0.001097	-2.00903	0.044552	1.35114	0.844247	0.655653	0	3	576	---
2	33704119	cg03997321	-0.084582	0.042101	-0.167099	-0.002064	-2.00903	0.044552	1.35113	0.327524	0.848944	0	3	576	---
4	186092490	cg17081048	-0.03155	0.015704	-0.06233	-0.00077	-2.00902	0.044552	1.35113	0.08685	0.957504	0	3	576	---
2	119638310	cg03823124	-0.0515	0.025635	-0.101744	-0.001256	-2.00901	0.044554	1.35111	4.54357	0.103128	0.559817	3	576	-+-
9	128946338	cg27514224	-0.073877	0.036773	-0.145952	-0.001802	-2.009	0.044555	1.35111	2.11036	0.348129	0.052295	3	576	---
10	109457203	cg16664405	-0.090595	0.045095	-0.178981	-0.002208	-2.00896	0.044559	1.35107	4.25293	0.119258	0.529737	3	576	---
3	52519416	cg18591801	-0.072985	0.03633	-0.144192	-0.001778	-2.00893	0.044562	1.35104	0.76692	0.681499	0	3	576	---
19	51111652	cg02592403	0.088026	0.043817	0.002144	0.173908	2.00892	0.044563	1.35102	3.15271	0.206727	0.365625	3	576	++-
20	46690350	cg15348273	-0.057038	0.028392	-0.112686	-0.001389	-2.00892	0.044563	1.35102	0.159259	0.923458	0	3	576	---
16	47069766	cg19681356	0.042801	0.021306	0.001042	0.084561	2.00891	0.044564	1.35101	0.903587	0.636486	0	3	576	+++
4	139298757	cg09269276	-0.056693	0.028221	-0.112006	-0.00138	-2.00892	0.044564	1.35102	0.951775	0.621333	0	3	576	---
5	56856663	cg06740703	0.038114	0.018973	0.000928	0.0753	2.00891	0.044565	1.35101	1.46907	0.479729	0	3	576	+-+
9	128411279	cg06521718	0.062758	0.031241	0.001526	0.123991	2.00883	0.044573	1.35093	1.66785	0.434341	0	3	576	+++
12	92470748	cg03661577	0.055379	0.027568	0.001346	0.109413	2.00882	0.044574	1.35092	2.06969	0.355281	0.033674	3	576	+++
10	96981262	cg19378199	-0.070882	0.035286	-0.140043	-0.001722	-2.0088	0.044576	1.35089	3.99904	0.1354	0.49988	3	576	--+
6	96938878	cg12139662	0.049629	0.024706	0.001205	0.098053	2.00878	0.044578	1.35088	1.10699	0.574937	0	3	576	+-+
9	69034278	cg13532055	-0.057696	0.028722	-0.11399	-0.001401	-2.00877	0.044579	1.35086	2.32605	0.312539	0.140174	3	576	---
19	35628849	cg03560090	0.09964	0.049603	0.002419	0.196861	2.00877	0.044579	1.35087	2.81666	0.244551	0.289939	3	576	+++
1	113812441	cg17282982	0.093532	0.046562	0.00227	0.184794	2.00876	0.04458	1.35086	0.823382	0.662529	0	3	576	+-+
19	16829203	cg02477579	-0.081049	0.040348	-0.160131	-0.001967	-2.00876	0.044581	1.35085	1.42749	0.489806	0	3	576	-+-
16	28193302	cg16738327	-0.114735	0.057118	-0.226687	-0.002784	-2.00874	0.044583	1.35083	1.48491	0.223008	0.326559	2	313	-+?
6	10529801	cg27213238	-0.10077	0.050166	-0.199095	-0.002444	-2.00873	0.044584	1.35082	6.55244	0.037771	0.69477	3	576	--+
17	64515615	cg06225967	0.030844	0.015355	0.000748	0.060941	2.00872	0.044585	1.35081	0.162814	0.921818	0	3	576	+++
17	65101251	cg05008027	-0.051759	0.025768	-0.102264	-0.001255	-2.0087	0.044586	1.3508	0.355117	0.837312	0	3	576	---
1	47894781	cg06817454	0.054725	0.027244	0.001327	0.108123	2.0087	0.044587	1.35079	1.57346	0.455332	0	3	576	+++
1	156646986	cg10389771	-0.063291	0.031509	-0.125048	-0.001534	-2.0087	0.044587	1.3508	0.133281	0.935532	0	3	576	---
12	49684770	cg02054252	-0.076983	0.038325	-0.152101	-0.001866	-2.00869	0.044587	1.35079	1.27137	0.529573	0	3	576	---
15	70098025	cg19935481	-0.080135	0.039894	-0.158327	-0.001942	-2.00868	0.044589	1.35078	3.52066	0.171988	0.431925	3	576	---
17	79803934	cg06332173	0.054356	0.027061	0.001317	0.107395	2.00866	0.044591	1.35075	0.813544	0.665796	0	3	576	+++
2	216498226	cg19577324	-0.049113	0.024451	-0.097036	-0.00119	-2.00866	0.044591	1.35075	3.86828	0.144549	0.482974	3	576	---
3	39087810	cg09864285	-0.06651	0.033113	-0.131411	-0.00161	-2.00862	0.044595	1.35071	3.44114	0.178964	0.418797	3	576	-+-
12	119877339	cg20982475	0.06674	0.033227	0.001615	0.131865	2.00861	0.044596	1.35071	2.9335	0.230674	0.31822	3	576	+++
14	75002472	cg11796345	0.080222	0.039939	0.001941	0.158503	2.00861	0.044596	1.3507	2.43697	0.295677	0.17931	3	576	+++
9	130043388	cg13530158	0.086352	0.042991	0.00209	0.170614	2.00861	0.044597	1.3507	1.18108	0.554029	0	3	576	+++
11	62664871	cg16335482	0.067336	0.033524	0.001628	0.133043	2.00857	0.044601	1.35066	0.155093	0.925384	0	3	576	+++
10	75236624	cg16004814	-0.103869	0.051713	-0.205227	-0.002511	-2.00855	0.044602	1.35065	2.15158	0.341028	0.070451	3	576	-+-
1	91601635	cg07011647	-0.056768	0.028263	-0.112163	-0.001372	-2.00856	0.044602	1.35065	4.37058	0.112445	0.542395	3	576	-+-
16	70474678	cg08200959	-0.04822	0.024007	-0.095274	-0.001165	-2.00853	0.044604	1.35062	0.809074	0.667286	0	3	576	-+-
5	97028919	cg24787830	-0.07784	0.038755	-0.153799	-0.001881	-2.00854	0.044604	1.35062	1.10429	0.575713	0	3	576	-+-
17	81690375	cg01815074	-0.073882	0.036784	-0.14598	-0.001785	-2.00853	0.044605	1.35061	2.17168	0.337619	0.079052	3	576	-+-
8	94896845	cg07602316	0.113857	0.056687	0.00275	0.224965	2.00852	0.044606	1.3506	0.857303	0.651387	0	3	576	+++
10	128367067	cg24798956	0.056146	0.027954	0.001356	0.110936	2.0085	0.044608	1.35059	2.34266	0.309954	0.14627	3	576	+-+
20	17708624	cg25735890	0.051154	0.025469	0.001235	0.101074	2.0085	0.044608	1.35059	0.145147	0.929998	0	3	576	+++
5	161439	cg09022852	0.037467	0.018654	0.000905	0.074029	2.0085	0.044608	1.35059	1.13218	0.567741	0	3	576	+++
8	142742498	cg06565975	0.138841	0.069128	0.003351	0.274332	2.00847	0.044611	1.35056	2.5964	0.273023	0.229702	3	576	+-+
11	75264199	cg01622872	-0.096605	0.048099	-0.190879	-0.002331	-2.00847	0.044611	1.35056	0.018	0.893273	0	2	313	--?
6	157380113	cg26391658	0.040645	0.020237	0.000981	0.08031	2.00847	0.044611	1.35056	4.39766	0.110933	0.545212	3	576	+++
6	26216610	cg06210187	0.049034	0.024414	0.001183	0.096884	2.00847	0.044611	1.35056	0.394058	0.821167	0	3	576	+++
1	211327567	cg09280610	0.069076	0.034393	0.001667	0.136486	2.00846	0.044612	1.35055	0.548677	0.760075	0	3	576	+++
15	22963865	cg16311756	-0.065651	0.032687	-0.129719	-0.001584	-2.00846	0.044612	1.35054	1.26276	0.531857	0	3	576	---
12	132434097	cg09967479	0.068518	0.034115	0.001653	0.135383	2.00845	0.044613	1.35054	9.23442	0.00988	0.783419	3	576	+-+
19	41884216	cg13194341	0.061767	0.030754	0.00149	0.122044	2.00844	0.044614	1.35053	1.79937	0.406697	0	3	576	+-+
6	15206452	cg26976835	-0.05382	0.026797	-0.106342	-0.001298	-2.00844	0.044614	1.35053	1.53478	0.464222	0	3	576	---
16	66950360	cg00415763	0.025955	0.012923	0.000626	0.051285	2.00843	0.044615	1.35052	0.717266	0.698631	0	3	576	+++
16	58026734	cg16181803	0.085277	0.04246	0.002056	0.168498	2.00842	0.044616	1.35051	0.317277	0.853305	0	3	576	+++
22	49960594	cg27491509	0.076538	0.038109	0.001845	0.151231	2.00841	0.044618	1.35049	0.935094	0.626537	0	3	576	+-+
10	124913949	cg22573650	-0.086243	0.042941	-0.170408	-0.002079	-2.00841	0.044618	1.35049	3.61816	0.163804	0.447234	3	576	---
9	127818009	cg09164660	-0.04635	0.023078	-0.091583	-0.001117	-2.00838	0.044621	1.35046	1.45812	0.482362	0	3	576	---
8	104367182	cg07862768	0.086832	0.043236	0.00209	0.171574	2.00834	0.044625	1.35042	0.085857	0.95798	0	3	576	+++
14	32934739	cg08018303	-0.072247	0.035974	-0.142756	-0.001738	-2.00832	0.044627	1.3504	3.8691	0.144489	0.483085	3	576	---
3	36526174	cg26116112	0.061889	0.030816	0.001488	0.122289	2.0083	0.044629	1.35038	0.129906	0.937112	0	3	576	+++
15	91534969	cg14622604	0.07221	0.035956	0.001736	0.142684	2.00829	0.04463	1.35037	5.28712	0.071108	0.621722	3	576	+++
2	123880872	cg14087209	0.068598	0.034158	0.001649	0.135547	2.00828	0.044632	1.35036	0.182555	0.669187	0	2	313	++?
7	128758926	cg21559622	0.073759	0.036728	0.001773	0.145745	2.00828	0.044632	1.35036	0.193052	0.907986	0	3	576	+++
6	309313	cg26644605	-0.070287	0.034999	-0.138885	-0.001689	-2.00827	0.044632	1.35035	2.96688	0.226856	0.325892	3	576	---
19	16111635	cg21938523	0.097165	0.048382	0.002335	0.191995	2.00827	0.044632	1.35035	6.47115	0.039338	0.690936	3	576	+++
6	28921031	cg27383651	-0.044058	0.021939	-0.087058	-0.001059	-2.00826	0.044633	1.35034	2.2255	0.328655	0.101324	3	576	---
15	55258547	cg21126847	0.049477	0.024637	0.001189	0.097766	2.00826	0.044633	1.35034	0.958944	0.61911	0	3	576	+++
10	1173290	cg08894744	0.048864	0.024332	0.001174	0.096554	2.00825	0.044634	1.35033	1.14472	0.564194	0	3	576	+-+
9	8887839	cg18702502	-0.096791	0.048197	-0.191258	-0.002325	-2.00824	0.044635	1.35032	0.304371	0.858829	0	3	576	---
2	228181689	cg06092815	-0.044242	0.02203	-0.087421	-0.001063	-2.00824	0.044635	1.35032	0.152785	0.926453	0	3	576	---
12	55901803	cg27635395	-0.081973	0.040818	-0.161977	-0.001969	-2.00823	0.044636	1.35031	6.40005	0.040761	0.687503	3	576	--+
22	29581959	cg00266865	-0.032807	0.016336	-0.064826	-0.000788	-2.00823	0.044636	1.35031	1.82681	0.401157	0	3	576	-+-
8	28092782	cg15692687	0.107135	0.053348	0.002573	0.211696	2.00822	0.044637	1.35031	2.75026	0.252807	0.272796	3	576	+++
10	100330539	cg22619549	-0.055832	0.027802	-0.110323	-0.001341	-2.00822	0.044638	1.3503	0.626046	0.731233	0	3	576	---
11	62646819	cg18401422	0.113977	0.056756	0.002736	0.225218	2.00821	0.044639	1.35029	1.73037	0.420973	0	3	576	+++
19	495201	cg21796096	-0.045377	0.022596	-0.089666	-0.001089	-2.00818	0.044641	1.35026	5.4551	0.065379	0.633371	3	576	--+
6	30490741	cg13007871	-0.059228	0.029494	-0.117036	-0.001421	-2.00818	0.044642	1.35025	0.037669	0.981342	0	3	576	---
9	130940251	cg11443523	-0.059711	0.029734	-0.117989	-0.001432	-2.00817	0.044643	1.35025	0.616725	0.734649	0	3	576	---
3	197364323	cg01132403	0.06288	0.031312	0.001508	0.124253	2.00816	0.044644	1.35023	0.622586	0.732499	0	3	576	+-+
3	10388374	cg14323087	-0.05218	0.025984	-0.103109	-0.001251	-2.00816	0.044644	1.35023	0.060609	0.97015	0	3	576	---
1	90719610	cg00088183	-0.06956	0.034639	-0.137452	-0.001667	-2.00813	0.044647	1.35021	1.72489	0.422128	0	3	576	---
14	51094155	cg06601633	0.064051	0.031896	0.001534	0.126568	2.00809	0.044651	1.35017	2.23638	0.326871	0.105696	3	576	+-+
2	65845472	cg25135121	0.052998	0.026392	0.001269	0.104726	2.00808	0.044652	1.35016	0.558038	0.756526	0	3	576	+++
9	32552487	cg19012475	0.074827	0.037263	0.001791	0.147864	2.00807	0.044653	1.35015	0.508976	0.775313	0	3	576	+++
16	88694062	cg26974318	-0.060995	0.030375	-0.12053	-0.00146	-2.00807	0.044654	1.35014	3.85952	0.145183	0.481801	3	576	---
2	199316100	cg15275308	0.075242	0.03747	0.001801	0.148682	2.00806	0.044655	1.35013	0.637389	0.727098	0	3	576	+++
12	123415554	cg18603577	-0.046949	0.02338	-0.092775	-0.001123	-2.00804	0.044656	1.35012	4.95438	0.083979	0.596317	3	576	+--
2	222920721	cg10146146	-0.055388	0.027583	-0.109451	-0.001325	-2.00803	0.044658	1.3501	3.28295	0.193694	0.390792	3	576	---
10	14972525	cg20507414	-0.072255	0.035983	-0.142781	-0.001728	-2.00802	0.044659	1.35009	1.25896	0.532868	0	3	576	---
16	81710236	cg01727854	-0.072191	0.035952	-0.142656	-0.001726	-2.008	0.04466	1.35008	0.654153	0.721029	0	3	576	---
4	56314220	cg18930905	-0.036746	0.0183	-0.072614	-0.000879	-2.00801	0.04466	1.35008	1.48161	0.476731	0	3	576	---
21	38289873	cg26260558	0.077245	0.038469	0.001846	0.152644	2.008	0.044661	1.35007	0.31787	0.572891	0	2	313	++?
12	119713721	cg12704462	0.050473	0.025136	0.001206	0.099739	2.00799	0.044662	1.35006	1.9789	0.37178	0	3	576	+-+
14	105269559	cg00347662	0.065325	0.032533	0.001561	0.129089	2.00798	0.044663	1.35006	2.03928	0.360724	0.019263	3	576	+-+
10	1954478	cg25879290	-0.074029	0.036867	-0.146289	-0.001769	-2.00798	0.044663	1.35006	4.64947	0.097809	0.569844	3	576	-+-
1	21904791	cg14153041	-0.06617	0.032954	-0.130759	-0.001581	-2.00798	0.044664	1.35005	1.06995	0.585684	0	3	576	---
13	20567484	cg22079616	0.04892	0.024363	0.001169	0.096672	2.00797	0.044664	1.35004	0.683135	0.710656	0	3	576	+-+
2	5444324	cg11108534	-0.054876	0.027329	-0.10844	-0.001311	-2.00797	0.044664	1.35005	0.439315	0.802794	0	3	576	---
3	187744384	cg07733576	0.095379	0.0475	0.002278	0.188479	2.00797	0.044664	1.35004	1.93089	0.380814	0	3	576	+-+
17	72659032	cg00532541	0.057984	0.028877	0.001385	0.114584	2.00795	0.044666	1.35002	3.22917	0.198973	0.380647	3	576	+++
1	154466300	cg21889405	-0.04576	0.02279	-0.090428	-0.001093	-2.00795	0.044666	1.35002	2.68485	0.261212	0.255079	3	576	-+-
20	38472342	cg01109256	-0.080091	0.039888	-0.158272	-0.001911	-2.00792	0.04467	1.34999	4.54314	0.10315	0.559776	3	576	-+-
2	181457058	cg25652029	0.084128	0.041898	0.002008	0.166249	2.00792	0.04467	1.34998	6.20594	0.044916	0.677728	3	576	+++
1	178722240	cg24437634	-0.083581	0.041626	-0.165169	-0.001994	-2.0079	0.044671	1.34997	3.17766	0.204164	0.370607	3	576	-+-
7	141551447	cg19269292	-0.100192	0.049899	-0.197994	-0.00239	-2.0079	0.044672	1.34997	2.49609	0.287065	0.198747	3	576	-+-
4	125739995	cg27556688	0.047731	0.023772	0.001138	0.094324	2.00787	0.044675	1.34994	3.45079	0.178103	0.420422	3	576	+++
4	169030841	cg11573667	-0.066515	0.033128	-0.131445	-0.001585	-2.00786	0.044676	1.34992	0.642519	0.725235	0	3	576	---
2	172231599	cg14883700	-0.074251	0.03698	-0.146733	-0.00177	-2.00786	0.044676	1.34993	1.54125	0.462723	0	3	576	---
17	72592304	cg04617570	0.066419	0.03308	0.001582	0.131256	2.00783	0.044679	1.3499	0.436058	0.804102	0	3	576	+++
10	8053157	cg19657198	0.074585	0.037147	0.001777	0.147393	2.00783	0.044679	1.3499	6.11979	0.046893	0.673191	3	576	+-+
5	112977253	cg18179833	0.064786	0.032267	0.001543	0.12803	2.00782	0.04468	1.34989	0.313411	0.854956	0	3	576	+-+
19	54434781	cg13123480	0.18578	0.092528	0.004424	0.367135	2.00782	0.04468	1.34988	0.041298	0.838963	0	2	300	?++
8	11986306	cg10805511	0.069551	0.03464	0.001656	0.137446	2.0078	0.044682	1.34987	1.74328	0.418266	0	3	576	+-+
7	56034459	cg18796990	0.130364	0.064929	0.003103	0.257624	2.00779	0.044683	1.34986	0.168828	0.919051	0	3	576	+++
3	120792425	cg14413549	0.053736	0.026764	0.001279	0.106192	2.00779	0.044683	1.34985	0.037539	0.981406	0	3	576	+++
3	42654941	cg05573837	0.094633	0.047133	0.002252	0.187013	2.00778	0.044685	1.34984	3.99205	0.135875	0.499004	3	576	+-+
8	578083	cg10702755	0.053084	0.026439	0.001263	0.104905	2.00777	0.044686	1.34983	1.2409	0.537704	0	3	576	+-+
1	181321398	cg23798983	0.058775	0.029274	0.001398	0.116152	2.00776	0.044687	1.34982	2.38099	0.30407	0.160015	3	576	+-+
3	49019005	cg04589237	-0.069096	0.034415	-0.136549	-0.001643	-2.00775	0.044688	1.34981	1.26215	0.532018	0	3	576	---
7	43583041	cg17568409	0.091824	0.045735	0.002183	0.181465	2.00772	0.044691	1.34978	0.262437	0.608451	0	2	313	++?
3	159978273	cg01292439	-0.059885	0.029827	-0.118346	-0.001423	-2.00772	0.044691	1.34978	1.57628	0.454689	0	3	576	---
16	56657847	cg02674719	0.078447	0.039073	0.001864	0.15503	2.00771	0.044692	1.34977	1.81455	0.177964	0.448898	2	313	++?
1	179881967	cg04904834	0.067473	0.033607	0.001603	0.133343	2.00771	0.044692	1.34977	2.98887	0.224376	0.33085	3	576	+++
7	105310308	cg04447006	0.062265	0.031013	0.001479	0.123051	2.0077	0.044693	1.34977	4.30571	0.116152	0.535501	3	576	++-
22	50118102	cg11160337	-0.057797	0.028788	-0.114221	-0.001373	-2.00768	0.044695	1.34974	0.827909	0.661031	0	3	576	---
12	560985	cg12220285	0.043597	0.021715	0.001035	0.086159	2.00766	0.044697	1.34972	2.14631	0.341928	0.068167	3	576	+-+
10	104268944	cg06776915	0.111892	0.055734	0.002655	0.22113	2.00763	0.0447	1.34969	0.022987	0.988572	0	3	576	+++
20	45405757	cg24159670	-0.046268	0.023046	-0.091439	-0.001097	-2.00762	0.044701	1.34968	1.83208	0.400101	0	3	576	-+-
4	4252810	cg22525105	-0.118222	0.058887	-0.23364	-0.002804	-2.00761	0.044703	1.34967	1.42076	0.491457	0	3	576	-+-
8	19414073	cg00158770	-0.071938	0.035833	-0.142171	-0.001705	-2.00759	0.044705	1.34965	0.052617	0.974035	0	3	576	---
1	22351535	cg22488750	-0.10255	0.051081	-0.202669	-0.00243	-2.00758	0.044706	1.34964	4.49435	0.105698	0.554996	3	576	-+-
7	151341862	cg08848560	0.064487	0.032122	0.001528	0.127445	2.00757	0.044706	1.34963	1.75781	0.415237	0	3	576	+-+
16	50266410	cg26998850	0.057567	0.028675	0.001364	0.11377	2.00757	0.044706	1.34963	0.265533	0.875669	0	3	576	+++
10	101319727	cg17448218	0.072028	0.035879	0.001706	0.142351	2.00756	0.044708	1.34962	0.407118	0.523436	0	2	313	+-?
16	85902540	cg07660635	0.082868	0.041278	0.001962	0.163773	2.00753	0.044711	1.34959	0.292781	0.588444	0	2	313	+-?
9	14357783	cg03730482	-0.060438	0.030106	-0.119445	-0.001431	-2.00753	0.044711	1.34959	0.425836	0.808222	0	3	576	---
2	232883192	cg26178217	-0.041781	0.020812	-0.082573	-0.000989	-2.00753	0.044711	1.34959	0.226352	0.892994	0	3	576	---
5	32585632	cg15288179	0.10846	0.054027	0.002568	0.214352	2.00753	0.044711	1.34959	1.82646	0.401226	0	3	576	+++
12	50786408	cg08740063	-0.068573	0.034158	-0.135523	-0.001623	-2.00752	0.044712	1.34958	3.55528	0.169037	0.437456	3	576	---
12	425750	cg11901929	-0.063411	0.031586	-0.12532	-0.001501	-2.00752	0.044712	1.34958	0.116839	0.943254	0	3	576	---
17	15262485	cg22229594	-0.061903	0.030836	-0.122341	-0.001465	-2.0075	0.044714	1.34956	2.77446	0.249767	0.279138	3	576	-+-
22	50270506	cg15554007	0.091202	0.045431	0.002157	0.180246	2.00748	0.044716	1.34953	4.35555	0.113293	0.540816	3	576	+++
9	23822367	cg26246486	-0.059902	0.02984	-0.118388	-0.001417	-2.00747	0.044717	1.34953	2.76692	0.25071	0.277173	3	576	--+
19	45692425	cg21487637	0.087518	0.043596	0.00207	0.172966	2.00747	0.044717	1.34953	2.3388	0.310554	0.144859	3	576	+++
1	109114085	cg27430662	0.141415	0.070445	0.003342	0.279488	2.00745	0.04472	1.3495	3.17842	0.204087	0.370756	3	576	+++
12	6943866	cg08078216	0.103246	0.051432	0.00244	0.204052	2.00743	0.044721	1.34949	1.21184	0.545573	0	3	576	+++
15	48781653	cg22724863	-0.066549	0.033151	-0.131525	-0.001572	-2.00742	0.044723	1.34947	0.425857	0.808214	0	3	576	---
3	123208098	cg12206898	0.075554	0.037637	0.001784	0.149323	2.00741	0.044724	1.34946	1.17095	0.556843	0	3	576	+-+
10	112950166	cg09655100	0.083796	0.041744	0.001978	0.165614	2.00739	0.044725	1.34945	1.10527	0.575432	0	3	576	+++
6	107957369	cg25586545	-0.058197	0.028991	-0.11502	-0.001374	-2.00739	0.044725	1.34945	2.81846	0.244332	0.290392	3	576	---
3	54273010	cg01391954	0.077285	0.0385	0.001824	0.152746	2.00738	0.044727	1.34943	0.908132	0.635041	0	3	576	+++
1	44788419	cg04609640	-0.049316	0.024568	-0.097469	-0.001164	-2.00738	0.044727	1.34943	0.899801	0.637692	0	3	576	---
14	24115130	cg25487438	0.064947	0.032354	0.001532	0.128361	2.00736	0.044729	1.34941	1.85666	0.395213	0	3	576	+-+
6	32154682	cg08057899	-0.130878	0.0652	-0.258669	-0.003087	-2.00735	0.04473	1.3494	2.50031	0.286461	0.200098	3	576	-+-
12	12350251	cg13911693	0.076438	0.038079	0.001803	0.151073	2.00734	0.044731	1.34939	1.66459	0.435049	0	3	576	+-+
7	2039352	cg06100570	0.094475	0.047065	0.002227	0.186723	2.00733	0.044732	1.34938	0.273827	0.872046	0	3	576	+++
3	67990734	cg24515783	0.063638	0.031703	0.0015	0.125777	2.00731	0.044735	1.34936	1.50801	0.470479	0	3	576	+-+
10	15369913	cg03120475	-0.041818	0.020833	-0.08265	-0.000986	-2.00731	0.044735	1.34936	3.08186	0.214182	0.351041	3	576	---
5	175517391	cg05183211	-0.065895	0.032828	-0.130237	-0.001553	-2.0073	0.044736	1.34934	0.221768	0.895043	0	3	576	---
8	126545713	cg19564386	-0.091593	0.04563	-0.181028	-0.002158	-2.00729	0.044737	1.34933	0.641137	0.725736	0	3	576	---
7	30646416	cg00599823	-0.051699	0.025756	-0.10218	-0.001218	-2.00728	0.044737	1.34933	0.348888	0.839924	0	3	576	---
16	53023	cg14747225	0.129921	0.064725	0.003059	0.256782	2.00727	0.044739	1.34932	0.874237	0.645895	0	3	576	+-+
16	1794960	cg05982504	0.059613	0.029699	0.001403	0.117823	2.00723	0.044743	1.34928	0.688257	0.708838	0	3	576	+-+
17	79777289	cg22892904	-0.043365	0.021605	-0.085712	-0.001019	-2.00717	0.044749	1.34921	6.8661	0.032288	0.708714	3	576	-++
18	48716285	cg01337502	-0.048123	0.023976	-0.095116	-0.001131	-2.00717	0.044749	1.34921	0.54321	0.762155	0	3	576	-+-
22	41924000	cg12141088	0.071834	0.035789	0.001688	0.14198	2.00716	0.044751	1.3492	4.07166	0.130572	0.5088	3	576	+-+
17	74670530	cg08080145	0.063029	0.031402	0.001481	0.124578	2.00715	0.044751	1.34919	0.180781	0.913575	0	3	576	+++
1	94335586	cg21584691	0.075264	0.037498	0.001767	0.148761	2.00713	0.044753	1.34918	2.93292	0.230741	0.318086	3	576	+++
14	103138465	cg13639602	-0.043543	0.021694	-0.086064	-0.001022	-2.00712	0.044754	1.34917	1.24742	0.535953	0	3	576	---
6	99395500	cg27353933	0.085102	0.0424	0.001998	0.168206	2.00712	0.044755	1.34916	4.71678	0.094572	0.575982	3	576	+-+
8	41831859	cg15133790	0.076747	0.038238	0.001801	0.151693	2.00711	0.044755	1.34916	5.33459	0.06944	0.625088	3	576	+-+
19	11528801	cg21515159	0.085526	0.042612	0.002007	0.169045	2.0071	0.044756	1.34915	1.43568	0.487804	0	3	576	+-+
18	41955196	cg00521887	0.056365	0.028083	0.001323	0.111407	2.00711	0.044756	1.34915	6.86207	0.032354	0.708543	3	576	-++
2	205697043	cg04444212	-0.055903	0.027853	-0.110495	-0.001312	-2.00709	0.044758	1.34913	0.252416	0.881431	0	3	576	---
11	18324853	cg12623107	-0.095505	0.047585	-0.188771	-0.002239	-2.00706	0.044761	1.3491	1.63335	0.441898	0	3	576	---
5	146920674	cg07369244	-0.042971	0.02141	-0.084935	-0.001007	-2.00705	0.044762	1.34909	1.68739	0.430119	0	3	576	-+-
4	87006802	cg21832951	0.041218	0.020536	0.000966	0.081469	2.00704	0.044763	1.34909	0.566944	0.753164	0	3	576	+-+
10	95291333	cg27423310	0.063566	0.031672	0.00149	0.125642	2.00703	0.044764	1.34907	1.14228	0.56488	0	3	576	+++
11	12377561	cg26320696	-0.071199	0.035475	-0.140729	-0.001668	-2.00702	0.044765	1.34906	0.639191	0.726443	0	3	576	-+-
16	71231006	cg17641236	-0.067075	0.03342	-0.132579	-0.001572	-2.00702	0.044765	1.34906	1.25866	0.532948	0	3	576	---
1	16032553	cg22431228	0.07002	0.034888	0.00164	0.1384	2.00701	0.044766	1.34905	2.75002	0.252838	0.272731	3	576	+++
2	139365443	cg23980159	-0.080265	0.039992	-0.15865	-0.00188	-2.007	0.044767	1.34904	0.500833	0.778477	0	3	576	-+-
5	180071302	cg07941017	0.075175	0.037457	0.00176	0.148591	2.00699	0.044768	1.34903	1.56571	0.4571	0	3	576	+++
4	184826220	cg03768017	0.124392	0.06198	0.002911	0.245873	2.00697	0.04477	1.34901	4.16615	0.124547	0.51994	3	576	+-+
3	113838721	cg26169558	0.061201	0.030495	0.001432	0.120971	2.00695	0.044772	1.34899	4.11802	0.12758	0.51433	3	576	++-
11	67391949	cg27445893	0.0785	0.039114	0.001837	0.155164	2.00696	0.044772	1.34899	1.71529	0.424159	0	3	576	+++
18	57428016	cg15222899	-0.085274	0.042489	-0.168553	-0.001995	-2.00695	0.044773	1.34899	1.21121	0.545743	0	3	576	---
10	132781482	cg16244248	-0.032269	0.016079	-0.063784	-0.000754	-2.00692	0.044776	1.34896	0.229817	0.891448	0	3	576	---
2	66495969	cg02405598	0.047745	0.02379	0.001116	0.094373	2.00691	0.044777	1.34894	2.60981	0.271198	0.233662	3	576	+-+
1	166849448	cg21263605	-0.099678	0.049668	-0.197026	-0.00233	-2.0069	0.044777	1.34894	0.006016	0.938174	0	2	313	--?
14	30621328	cg11071193	0.076389	0.038063	0.001785	0.150993	2.0069	0.044778	1.34894	0.795682	0.671769	0	3	576	+++
1	7347015	cg07453344	0.056272	0.028039	0.001314	0.111229	2.00688	0.04478	1.34891	0.130749	0.936716	0	3	576	+++
13	44416881	cg21468932	0.040165	0.020014	0.000938	0.079391	2.00687	0.044781	1.34891	0.106213	0.948279	0	3	576	+++
1	100994965	cg00478840	-0.057927	0.028865	-0.114501	-0.001352	-2.00684	0.044784	1.34888	0.376728	0.828313	0	3	576	---
14	22572900	cg09754225	-0.063545	0.031665	-0.125608	-0.001482	-2.00681	0.044787	1.34885	2.00446	0.367061	0.002224	3	576	---
1	38587454	cg16188191	-0.068626	0.034196	-0.135651	-0.001601	-2.00681	0.044787	1.34885	0.823063	0.662635	0	3	576	-+-
13	45363456	cg20847986	-0.065776	0.032777	-0.130018	-0.001534	-2.0068	0.044788	1.34884	2.00157	0.367591	0.000785	3	576	---
11	27248842	cg08958251	-0.080101	0.039915	-0.158334	-0.001868	-2.0068	0.044789	1.34883	0.277321	0.870523	0	3	576	---
1	109075815	cg11143325	-0.116135	0.057871	-0.229563	-0.002707	-2.00677	0.044791	1.34881	2.25886	0.323218	0.114596	3	576	---
17	75754217	cg07436562	-0.046659	0.023251	-0.092232	-0.001087	-2.00675	0.044794	1.34878	0.671811	0.714691	0	3	576	-+-
11	12473666	cg18590006	-0.074148	0.036949	-0.146569	-0.001727	-2.00675	0.044794	1.34878	1.76625	0.41349	0	3	576	---
20	20360596	cg19505036	0.083285	0.041503	0.001939	0.164631	2.00673	0.044796	1.34876	1.15337	0.561758	0	3	576	+-+
15	97200016	cg06182700	0.081895	0.04081	0.001907	0.161882	2.00673	0.044796	1.34876	1.60916	0.447276	0	3	576	+-+
7	157465397	cg01689470	-0.081441	0.040584	-0.160986	-0.001896	-2.00671	0.044798	1.34874	0.166374	0.920179	0	3	576	---
3	171842220	cg12618624	0.081999	0.040862	0.001908	0.162089	2.0067	0.0448	1.34872	1.67978	0.431757	0	3	576	+-+
16	82071032	cg04561261	0.06911	0.03444	0.001608	0.136613	2.00669	0.044801	1.34871	2.58688	0.274325	0.226868	3	576	+-+
17	46024095	cg24612059	-0.063955	0.031872	-0.126424	-0.001487	-2.00665	0.044805	1.34868	3.5991	0.165373	0.444305	3	576	---
6	168848337	cg25592021	0.084875	0.042297	0.001972	0.167778	2.00663	0.044807	1.34865	0.093949	0.954112	0	3	576	+++
9	132881856	cg21445717	-0.042812	0.021335	-0.08463	-0.000995	-2.00663	0.044807	1.34865	1.30317	0.52122	0	3	576	---
4	16010267	cg19200596	-0.066945	0.033362	-0.132335	-0.001555	-2.00661	0.044808	1.34864	0.986933	0.610506	0	3	576	---
10	5889453	cg16322938	0.141805	0.070669	0.003294	0.280316	2.00661	0.044808	1.34864	3.39927	0.182751	0.411638	3	576	+++
17	14304212	cg16619378	0.089463	0.044584	0.002078	0.176848	2.0066	0.04481	1.34863	2.5249	0.28296	0.207888	3	576	+++
5	53480413	cg25645657	0.056312	0.028063	0.001307	0.111316	2.00659	0.044811	1.34862	1.00211	0.605891	0	3	576	+++
11	114049713	cg12445422	-0.039376	0.019624	-0.077839	-0.000913	-2.00654	0.044816	1.34857	0.21647	0.897417	0	3	576	---
6	10747662	cg12213003	0.087313	0.043515	0.002024	0.172602	2.00651	0.044819	1.34853	0.011781	0.994127	0	3	576	+++
2	86563361	cg20738664	0.074709	0.037233	0.001731	0.147687	2.0065	0.04482	1.34852	2.41226	0.299354	0.170901	3	576	+++
19	57487667	cg08134106	0.062134	0.030966	0.00144	0.122828	2.00649	0.044821	1.34852	1.10351	0.575938	0	3	576	+++
5	112916045	cg00328832	-0.04401	0.021934	-0.087001	-0.00102	-2.00649	0.044822	1.34851	0.383061	0.825695	0	3	576	---
6	26156940	cg25189554	0.068262	0.03402	0.001581	0.134942	2.00649	0.044822	1.34851	2.84725	0.240839	0.297569	3	576	+++
19	38362412	cg13654902	0.099502	0.04959	0.002305	0.196699	2.00647	0.044823	1.3485	0.169215	0.918873	0	3	576	+++
12	57488015	cg22129822	0.081174	0.040456	0.00188	0.160468	2.00646	0.044824	1.34849	6.5624	0.037583	0.695234	3	576	+++
16	53503690	cg13145669	0.082218	0.040977	0.001903	0.162533	2.00643	0.044828	1.34845	0.686342	0.709517	0	3	576	+-+
1	92785314	cg26420413	0.062306	0.031053	0.001442	0.123169	2.00643	0.044828	1.34845	0.053893	0.973413	0	3	576	+++
1	230875298	cg00074482	-0.066133	0.032961	-0.130736	-0.00153	-2.00642	0.044829	1.34844	3.59542	0.165678	0.443737	3	576	--+
3	41962355	cg18531559	0.106926	0.053292	0.002474	0.211377	2.00642	0.044829	1.34844	7.28878	0.026137	0.725606	3	576	+++
12	7369500	cg20779059	0.064335	0.032065	0.001488	0.127183	2.0064	0.044831	1.34842	0.869873	0.647306	0	3	576	+-+
22	50457308	cg10912307	-0.054273	0.02705	-0.107292	-0.001255	-2.00639	0.044832	1.34841	6.0464	0.048645	0.669225	3	576	-+-
13	85798937	cg11108156	0.056904	0.028362	0.001315	0.112493	2.00637	0.044835	1.34838	2.56228	0.27772	0.219446	3	576	+++
16	46616026	cg01148315	-0.102754	0.051214	-0.203132	-0.002375	-2.00637	0.044835	1.34838	0.58243	0.747355	0	3	576	-+-
13	44435340	cg07288445	-0.123773	0.061691	-0.244687	-0.002859	-2.00634	0.044837	1.34836	2.77298	0.249951	0.278754	3	576	---
13	94713254	cg23333915	0.054979	0.027402	0.00127	0.108687	2.00635	0.044837	1.34837	3.11738	0.210412	0.358435	3	576	+++
6	3299394	cg17949403	0.060007	0.029909	0.001386	0.118627	2.00633	0.044839	1.34835	0.404428	0.81692	0	3	576	+-+
6	116668811	cg12783573	0.104743	0.052207	0.002419	0.207068	2.00633	0.044839	1.34834	0.20102	0.904376	0	3	576	+++
2	198877492	cg07791547	-0.066606	0.033198	-0.131674	-0.001538	-2.00632	0.044839	1.34834	0.619382	0.733674	0	3	576	-+-
13	75535083	cg14578366	-0.077465	0.038611	-0.153142	-0.001788	-2.00632	0.04484	1.34834	0.022602	0.880497	0	2	313	--?
4	73982043	cg15398841	0.120308	0.059965	0.002777	0.23784	2.0063	0.044841	1.34832	0.86253	0.649687	0	3	576	+-+
2	61487960	cg12429455	-0.084253	0.041994	-0.166562	-0.001945	-2.00631	0.044841	1.34833	2.60115	0.272374	0.231111	3	576	-+-
1	91886526	cg19846193	0.07552	0.037641	0.001743	0.149296	2.00631	0.044841	1.34833	1.98131	0.371333	0	3	576	+++
1	16704475	cg26314478	-0.070942	0.03536	-0.140247	-0.001637	-2.0063	0.044842	1.34832	4.20576	0.122104	0.524462	3	576	-+-
1	16250050	cg09440559	-0.049223	0.024535	-0.097311	-0.001135	-2.00628	0.044844	1.3483	1.17038	0.557	0	3	576	---
6	15249739	cg14361949	-0.071615	0.035696	-0.141579	-0.001651	-2.00624	0.044848	1.34825	4.47127	0.106924	0.5527	3	576	-+-
20	38138077	cg19262130	-0.048891	0.024369	-0.096655	-0.001127	-2.00623	0.044849	1.34825	0.194688	0.907244	0	3	576	---
16	29972356	cg25400243	-0.074352	0.037061	-0.146991	-0.001713	-2.00621	0.044851	1.34823	0.590987	0.744164	0	3	576	---
20	34516392	cg11239316	0.071596	0.035687	0.001649	0.141542	2.00622	0.044851	1.34823	3.49193	0.174477	0.42725	3	576	+++
17	75978779	cg21356179	0.076116	0.03794	0.001753	0.150479	2.00621	0.044852	1.34822	0.569405	0.752238	0	3	576	+++
6	73263284	cg16172657	0.073703	0.036738	0.001697	0.14571	2.00619	0.044854	1.3482	0.757506	0.684715	0	3	576	+++
1	156741539	cg15124109	-0.103025	0.051354	-0.203678	-0.002371	-2.00617	0.044855	1.34819	2.72205	0.256398	0.265258	3	576	--+
16	83920052	cg06906971	-0.087922	0.043825	-0.17382	-0.002024	-2.00617	0.044855	1.34819	0.049837	0.97539	0	3	576	---
7	143381085	cg06530028	0.079282	0.039519	0.001825	0.15674	2.00617	0.044856	1.34818	0.115545	0.943865	0	3	576	+++
12	124917451	cg11067013	0.10229	0.050988	0.002354	0.202226	2.00617	0.044856	1.34818	5.90541	0.052198	0.661327	3	576	+++
18	11908695	cg00066198	0.075129	0.037449	0.001728	0.14853	2.00615	0.044858	1.34816	1.56996	0.45613	0	3	576	+-+
19	58408181	cg00840926	0.047461	0.023658	0.001091	0.09383	2.00613	0.04486	1.34814	1.0789	0.583068	0	3	576	+-+
1	48472780	cg18464784	0.053441	0.026639	0.001228	0.105655	2.0061	0.044863	1.34811	0.244928	0.884738	0	3	576	+++
4	1294099	cg01931028	0.065164	0.032483	0.001497	0.128831	2.0061	0.044863	1.34811	3.58749	0.166336	0.442507	3	576	+++
1	236604634	cg22526415	0.077921	0.038842	0.00179	0.154051	2.00609	0.044864	1.3481	4.83581	0.089108	0.586419	3	576	+-+
16	712759	cg14744841	-0.046121	0.02299	-0.091182	-0.001059	-2.00608	0.044865	1.34809	5.10635	0.077834	0.60833	3	576	---
14	64424404	cg09241708	-0.069643	0.034716	-0.137686	-0.001599	-2.00607	0.044867	1.34808	1.22033	0.543261	0	3	576	-+-
10	125842847	cg00955326	-0.08425	0.041998	-0.166565	-0.001934	-2.00605	0.044868	1.34806	5.76045	0.056122	0.652805	3	576	--+
7	65955037	cg14576805	0.072507	0.036144	0.001664	0.143349	2.00605	0.044869	1.34806	4.92433	0.08525	0.593854	3	576	+-+
20	1224966	cg22822264	-0.063245	0.031528	-0.125039	-0.001451	-2.00603	0.044871	1.34803	8.16382	0.016875	0.755017	3	576	---
2	236178904	cg17536603	-0.079463	0.039613	-0.157104	-0.001823	-2.00602	0.044872	1.34803	0.109645	0.946653	0	3	576	---
19	32405712	cg22350856	0.083874	0.041811	0.001924	0.165823	2.00602	0.044872	1.34802	3.40075	0.182615	0.411894	3	576	+++
3	46933474	cg06240200	0.055158	0.027496	0.001265	0.109051	2.00601	0.044873	1.34801	0.122845	0.940426	0	3	576	+++
16	73219100	cg11397066	-0.070232	0.035011	-0.138853	-0.001611	-2.006	0.044874	1.34801	0.046107	0.97721	0	3	576	---
3	71582146	cg06690760	0.064765	0.032286	0.001484	0.128047	2.00597	0.044877	1.34798	1.71183	0.424894	0	3	576	+-+
4	127889909	cg06015521	-0.100041	0.049872	-0.19779	-0.002293	-2.00597	0.044877	1.34797	0.970192	0.615638	0	3	576	---
12	104090283	cg07100454	0.063234	0.031523	0.001449	0.12502	2.00597	0.044877	1.34798	2.92354	0.231826	0.315897	3	576	+++
11	62653363	cg06762426	0.093754	0.046739	0.002146	0.185361	2.00591	0.044884	1.34791	5.08703	0.07859	0.606843	3	576	++-
16	861856	cg05866545	0.060836	0.030329	0.001392	0.12028	2.00589	0.044885	1.3479	6.83564	0.032784	0.707416	3	576	+-+
9	214611	cg13470032	0.083589	0.041672	0.001912	0.165265	2.00588	0.044886	1.34788	0.430534	0.806326	0	3	576	+++
8	143985914	cg16427501	-0.043278	0.021576	-0.085567	-0.00099	-2.00588	0.044887	1.34788	0.267347	0.874876	0	3	576	---
11	113386895	cg23558235	0.060386	0.030105	0.001381	0.119391	2.00586	0.044888	1.34787	1.8557	0.395403	0	3	576	+++
11	77287775	cg13002506	0.087373	0.043559	0.001998	0.172748	2.00586	0.044889	1.34786	0.67842	0.712333	0	3	576	+++
15	59893681	cg26144464	-0.05897	0.029399	-0.116592	-0.001348	-2.00585	0.04489	1.34785	1.247	0.536065	0	3	576	---
14	89954530	cg13517974	0.049668	0.024761	0.001135	0.0982	2.00584	0.044891	1.34784	0.399931	0.818759	0	3	576	+++
15	79091042	cg19431448	0.178648	0.089064	0.004082	0.353213	2.00584	0.044891	1.34784	2.50726	0.285467	0.202316	3	576	+++
1	19799901	cg09133562	-0.027238	0.013579	-0.053853	-0.000622	-2.00583	0.044892	1.34783	0.874004	0.64597	0	3	576	---
22	21068814	cg01320114	0.11154	0.055608	0.002548	0.220533	2.00582	0.044893	1.34782	0.419212	0.51733	0	2	313	++?
16	1542104	cg10712835	0.03079	0.015351	0.000703	0.060877	2.0058	0.044895	1.3478	0.750964	0.686958	0	3	576	+++
2	43313609	cg14807446	0.043454	0.021664	0.000992	0.085915	2.0058	0.044895	1.3478	0.191751	0.908577	0	3	576	+++
15	43302601	cg01505676	-0.071845	0.035819	-0.14205	-0.00164	-2.00579	0.044896	1.34779	2.27111	0.321243	0.119375	3	576	-+-
1	119008695	cg18261050	-0.088053	0.043899	-0.174095	-0.00201	-2.00579	0.044896	1.34779	0.027199	0.986492	0	3	576	---
10	132421703	cg27512727	0.065967	0.032889	0.001505	0.130428	2.00576	0.044899	1.34776	0.312903	0.855173	0	3	576	+++
17	82781975	cg00806009	0.087604	0.043676	0.001999	0.173209	2.00576	0.044899	1.34777	5.39624	0.067332	0.629372	3	576	+++
11	126063259	cg01043389	0.045848	0.022858	0.001046	0.090651	2.00575	0.0449	1.34775	1.95646	0.375975	0	3	576	+++
1	246248313	cg02850422	0.050401	0.025128	0.00115	0.099653	2.00575	0.0449	1.34775	1.17231	0.556462	0	3	576	+++
10	101588306	cg24980609	0.084004	0.041882	0.001915	0.166092	2.00574	0.044902	1.34773	1.36512	0.505322	0	3	576	+-+
15	41227355	cg21948665	-0.080119	0.039945	-0.158411	-0.001827	-2.00573	0.044903	1.34772	0.508157	0.775631	0	3	576	---
17	36719762	cg25749017	0.057195	0.028516	0.001304	0.113087	2.00573	0.044903	1.34773	2.30536	0.315789	0.132457	3	576	+++
17	40032554	cg10236214	-0.051905	0.025879	-0.102627	-0.001183	-2.00572	0.044904	1.34771	2.15788	0.339955	0.073166	3	576	---
1	31459373	cg26367848	-0.063098	0.031459	-0.124757	-0.001438	-2.00571	0.044905	1.3477	3.41832	0.181018	0.414916	3	576	--+
14	94365066	cg11383809	0.059349	0.02959	0.001353	0.117346	2.00571	0.044905	1.34771	0.839344	0.657262	0	3	576	+++
4	110194638	cg11320318	0.083024	0.041394	0.001892	0.164157	2.0057	0.044906	1.3477	0.430811	0.806214	0	3	576	+-+
19	1885142	cg11742068	0.07117	0.035484	0.001622	0.140718	2.0057	0.044906	1.3477	0.605023	0.73896	0	3	576	+++
7	2736288	cg23009067	-0.05858	0.029207	-0.115826	-0.001335	-2.00569	0.044907	1.34769	1.4391	0.486972	0	3	576	---
17	3723763	cg14971744	0.059772	0.029802	0.001361	0.118184	2.00568	0.044908	1.34768	2.00106	0.367685	0.000529	3	576	+-+
20	51317971	cg09280848	-0.059007	0.02942	-0.11667	-0.001344	-2.00567	0.044909	1.34767	3.94611	0.139032	0.493171	3	576	---
2	8031245	cg24764372	0.0659	0.032857	0.001499	0.1303	2.00563	0.044914	1.34762	0.371631	0.830427	0	3	576	+++
9	127855956	cg10250949	0.059688	0.02976	0.001358	0.118018	2.00562	0.044914	1.34762	1.05678	0.589552	0	3	576	+++
1	22025116	cg27083228	-0.095237	0.047485	-0.188307	-0.002166	-2.00561	0.044915	1.34761	2.08676	0.352262	0.041577	3	576	---
16	87185577	cg21423930	0.069724	0.034764	0.001586	0.137861	2.00562	0.044915	1.34761	0.53929	0.763651	0	3	576	+-+
3	54091712	cg15328758	-0.118414	0.059041	-0.234135	-0.002693	-2.00561	0.044916	1.3476	2.75442	0.252281	0.273895	3	576	---
5	40548823	cg16611806	-0.087154	0.043456	-0.172327	-0.001981	-2.00558	0.044918	1.34758	4.4679	0.107105	0.552362	3	576	---
6	32047148	cg13817395	0.040072	0.01998	0.000911	0.079232	2.00558	0.044919	1.34757	3.23918	0.19798	0.38256	3	576	++-
8	33723331	cg12434558	0.055246	0.027547	0.001255	0.109238	2.00557	0.04492	1.34756	2.3611	0.307111	0.152935	3	576	+-+
13	112062929	cg09469566	-0.079828	0.039803	-0.157841	-0.001814	-2.00557	0.04492	1.34756	6.8511	0.032531	0.708076	3	576	---
2	112918657	cg14105680	-0.060412	0.030123	-0.119453	-0.001372	-2.00556	0.044921	1.34755	0.080868	0.960372	0	3	576	---
5	168233064	cg21740631	0.045554	0.022714	0.001035	0.090073	2.00556	0.044921	1.34755	0.306956	0.857719	0	3	576	+++
3	39281928	cg19806398	0.059638	0.029737	0.001354	0.117923	2.00553	0.044924	1.34752	2.09215	0.351314	0.044046	3	576	+++
18	77112456	cg25389087	-0.058306	0.029073	-0.115289	-0.001323	-2.00552	0.044925	1.34751	2.01939	0.364331	0.0096	3	576	---
6	166589011	cg06250623	0.038162	0.019029	0.000866	0.075459	2.00551	0.044927	1.3475	0.394279	0.821076	0	3	576	+++
6	33338928	cg04873698	-0.072134	0.035969	-0.142633	-0.001636	-2.00549	0.044929	1.34747	3.17794	0.204136	0.370662	3	576	---
5	10168420	cg11709616	0.055499	0.027674	0.001258	0.10974	2.00547	0.04493	1.34746	1.12839	0.568817	0	3	576	+++
6	30954265	cg12797044	0.04782	0.023845	0.001084	0.094555	2.00547	0.04493	1.34746	0.074906	0.96324	0	3	576	+++
5	74616839	cg11861532	0.072408	0.036105	0.001642	0.143175	2.00547	0.044931	1.34746	2.4216	0.297959	0.174099	3	576	+-+
2	172783216	cg22900476	-0.055909	0.027878	-0.11055	-0.001267	-2.00546	0.044932	1.34745	5.20413	0.07412	0.61569	3	576	-+-
17	75896582	cg05131545	0.103681	0.051699	0.00235	0.205012	2.00545	0.044932	1.34744	3.11659	0.210495	0.358273	3	576	+++
13	20119201	cg14003621	0.133913	0.066774	0.003035	0.26479	2.00545	0.044933	1.34744	1.05611	0.589751	0	3	576	+-+
16	19523778	cg09830552	0.107396	0.053552	0.002433	0.212358	2.00544	0.044934	1.34743	0.837182	0.657973	0	3	576	+++
21	44994653	cg16400350	-0.075766	0.037781	-0.149816	-0.001716	-2.00543	0.044935	1.34742	2.03908	0.360761	0.019166	3	576	--+
6	1615607	cg21010202	-0.073396	0.036599	-0.145129	-0.001662	-2.00542	0.044935	1.34741	0.431966	0.805749	0	3	576	-+-
2	49154355	cg20613889	0.084378	0.042075	0.001911	0.166846	2.00541	0.044936	1.3474	0.184771	0.911753	0	3	576	+++
7	47570698	cg20742667	-0.063194	0.031512	-0.124958	-0.001431	-2.0054	0.044937	1.34739	0.611987	0.736391	0	3	576	---
2	120133503	cg23167863	-0.054433	0.027143	-0.107633	-0.001232	-2.00541	0.044937	1.34739	1.42391	0.490685	0	3	576	---
11	62297590	cg09919193	0.046082	0.022979	0.001043	0.09112	2.0054	0.044938	1.34739	0.241642	0.886192	0	3	576	+++
17	76502000	cg20690922	0.038942	0.019419	0.000882	0.077003	2.0054	0.044938	1.34739	0.137943	0.933353	0	3	576	+++
21	38156397	cg26613956	0.070085	0.034948	0.001586	0.138584	2.00539	0.044939	1.34737	0.103554	0.94954	0	3	576	+++
5	132866147	cg27099455	-0.092574	0.046163	-0.183053	-0.002095	-2.00538	0.04494	1.34737	3.29557	0.192475	0.393126	3	576	--+
17	47970834	cg18721802	0.070129	0.034971	0.001585	0.138674	2.00533	0.044945	1.34732	0.612458	0.736218	0	3	576	+++
13	25371274	cg26153234	0.076726	0.038261	0.001735	0.151717	2.00533	0.044945	1.34732	2.58926	0.273999	0.227578	3	576	+-+
1	37990312	cg05882969	-0.139381	0.069506	-0.275614	-0.003149	-2.0053	0.044948	1.34729	2.9406	0.229857	0.319866	3	576	-+-
19	2783534	cg11632132	0.075895	0.037847	0.001715	0.150076	2.00531	0.044948	1.34729	1.24209	0.537383	0	3	576	+-+
1	45489526	cg02879171	0.044587	0.022234	0.001007	0.088166	2.00529	0.044949	1.34728	1.67071	0.433722	0	3	576	+++
1	236523503	cg08137948	0.101947	0.050839	0.002302	0.201592	2.00527	0.044951	1.34726	2.49622	0.287047	0.198788	3	576	+++
16	11682855	cg20379250	0.070424	0.035119	0.00159	0.139257	2.00527	0.044952	1.34725	2.99817	0.223335	0.332926	3	576	+++
1	3463319	cg02737335	0.069759	0.034789	0.001574	0.137945	2.00524	0.044955	1.34722	0.42443	0.808791	0	3	576	+++
5	25294964	cg14490903	-0.087471	0.043621	-0.172969	-0.001973	-2.00524	0.044955	1.34722	1.32137	0.516498	0	3	576	---
20	17680876	cg13177873	0.048811	0.024342	0.001101	0.09652	2.00523	0.044956	1.34721	2.18318	0.335682	0.083907	3	576	+++
3	41290648	cg16127200	0.051713	0.02579	0.001166	0.102261	2.0052	0.044959	1.34718	1.49284	0.47406	0	3	576	+-+
1	183292811	cg19755016	0.054319	0.02709	0.001223	0.107416	2.00515	0.044965	1.34713	0.899045	0.637933	0	3	576	+++
17	4264193	cg05461632	0.102733	0.051235	0.002313	0.203154	2.00514	0.044966	1.34712	2.02889	0.362604	0.014237	3	576	+++
7	45215533	cg15389977	0.053058	0.026461	0.001194	0.104922	2.00511	0.044968	1.34709	4.12408	0.127195	0.515043	3	576	++-
17	3955463	cg13065415	0.05601	0.027933	0.00126	0.11076	2.00512	0.044968	1.3471	0.522151	0.770223	0	3	576	+-+
3	123406731	cg13989165	0.035525	0.017717	0.000799	0.070252	2.0051	0.04497	1.34708	3.48667	0.174936	0.426387	3	576	+-+
13	24085467	cg17554309	0.063141	0.03149	0.00142	0.124862	2.0051	0.04497	1.34708	1.39084	0.498866	0	3	576	+++
19	1497483	cg26921566	0.070131	0.034977	0.001577	0.138685	2.00508	0.044972	1.34706	0.39374	0.821298	0	3	576	+++
2	135876524	cg21233275	0.141995	0.070818	0.003192	0.280799	2.00507	0.044973	1.34704	3.24453	0.197451	0.383577	3	576	+++
12	68791832	cg26657583	-0.060275	0.030062	-0.119196	-0.001355	-2.00506	0.044974	1.34704	0.611387	0.736612	0	3	576	---
4	4693987	cg01122991	0.051562	0.025716	0.001159	0.101965	2.00506	0.044974	1.34704	5.55339	0.062244	0.63986	3	576	+++
2	74002867	cg23793040	0.053509	0.026687	0.001202	0.105816	2.00504	0.044976	1.34701	0.460578	0.794304	0	3	576	+++
14	24296207	cg13141363	-0.091564	0.045668	-0.181072	-0.002056	-2.00501	0.044979	1.34699	3.58537	0.166512	0.442178	3	576	---
19	51553310	cg19792581	-0.069295	0.034561	-0.137034	-0.001555	-2.005	0.04498	1.34698	0.371931	0.830302	0	3	576	---
3	16482898	cg17135694	0.046621	0.023253	0.001046	0.092196	2.005	0.044981	1.34697	0.737424	0.691624	0	3	576	+++
19	39265898	cg07539244	-0.055657	0.027759	-0.110065	-0.001249	-2.00498	0.044982	1.34696	2.25688	0.323538	0.113819	3	576	---
16	87200	cg00600405	0.048747	0.024313	0.001092	0.096401	2.00492	0.044989	1.3469	1.56886	0.456379	0	3	576	+++
1	145926424	cg19287491	-0.042057	0.020977	-0.083172	-0.000942	-2.00492	0.044989	1.34689	0.877817	0.64474	0	3	576	---
19	52095729	cg11585156	0.0686	0.034216	0.001537	0.135664	2.00492	0.044989	1.34689	0.182129	0.912959	0	3	576	+++
18	22823072	cg15111872	0.065375	0.032608	0.001464	0.129286	2.0049	0.044991	1.34687	2.37316	0.305264	0.157241	3	576	+++
4	140375040	cg20500030	-0.046097	0.022992	-0.091162	-0.001032	-2.0049	0.044991	1.34687	1.21843	0.543778	0	3	576	-+-
2	20226384	cg26961622	-0.052131	0.026002	-0.103094	-0.001168	-2.00491	0.044991	1.34688	0.867145	0.648189	0	3	576	---
1	40783208	cg16294363	-0.074121	0.03697	-0.146582	-0.00166	-2.00489	0.044992	1.34686	1.14363	0.564499	0	3	576	-+-
20	3045703	cg03056465	0.080333	0.040068	0.001799	0.158867	2.00489	0.044992	1.34686	0.719959	0.697691	0	3	576	+++
11	133981255	cg25889661	0.044115	0.022004	0.000988	0.087242	2.0049	0.044992	1.34687	1.01631	0.601606	0	3	576	+++
16	11355058	cg26909276	0.147437	0.073539	0.0033	0.291574	2.00487	0.044994	1.34684	2.24724	0.325101	0.11002	3	576	+++
17	30921622	cg20543676	0.083472	0.041634	0.001868	0.165075	2.00488	0.044994	1.34685	0.594053	0.743024	0	3	576	+-+
4	8161386	cg01254991	-0.049424	0.024652	-0.097741	-0.001106	-2.00486	0.044995	1.34684	0.589058	0.744882	0	3	576	-+-
7	101179462	cg23497678	0.104932	0.052339	0.002347	0.207517	2.00484	0.044997	1.34681	1.71381	0.424475	0	3	576	+-+
9	136709715	cg21218848	0.050409	0.025144	0.001127	0.099692	2.00484	0.044998	1.34681	1.14956	0.562829	0	3	576	+-+
7	78739343	cg01368068	0.049999	0.02494	0.001118	0.098881	2.00481	0.045	1.34678	0.436857	0.803781	0	3	576	+++
3	47382094	cg19986876	-0.047739	0.023812	-0.094411	-0.001067	-2.00482	0.045	1.34679	1.84804	0.39692	0	3	576	---
12	45215767	cg16243937	0.106539	0.053142	0.002381	0.210697	2.00481	0.045001	1.34678	1.8075	0.405049	0	3	576	+-+
6	106715799	cg14523397	0.104863	0.052306	0.002344	0.207382	2.0048	0.045002	1.34677	1.16122	0.559556	0	3	576	+++
17	59155034	cg01515809	0.052784	0.026329	0.001179	0.104389	2.0048	0.045002	1.34677	0.592285	0.743681	0	3	576	+-+
15	23645538	cg01678091	0.0636	0.031724	0.001421	0.125779	2.00479	0.045003	1.34676	0.197196	0.906107	0	3	576	+++
20	10674846	cg10611115	0.0926	0.04619	0.002068	0.183132	2.00478	0.045004	1.34675	0.084178	0.958785	0	3	576	+++
3	48657631	cg19523099	-0.060321	0.030089	-0.119295	-0.001347	-2.00477	0.045005	1.34674	0.310103	0.856371	0	3	576	---
7	95275973	cg13154096	0.088091	0.043941	0.001967	0.174215	2.00477	0.045006	1.34673	2.14306	0.143216	0.533378	2	313	++?
15	89221604	cg10173075	-0.0813	0.040554	-0.160785	-0.001814	-2.00474	0.045008	1.34671	0.009224	0.923489	0	2	313	--?
19	11380836	cg15082802	-0.060344	0.030101	-0.119342	-0.001347	-2.00474	0.045009	1.3467	1.01363	0.60241	0	3	576	---
8	117886718	cg21079662	0.044937	0.022415	0.001003	0.088871	2.00472	0.04501	1.34669	1.46336	0.4811	0	3	576	+++
10	123480956	cg16835155	0.061264	0.03056	0.001366	0.121161	2.00471	0.045012	1.34667	1.68296	0.431073	0	3	576	+-+
14	81221644	cg20122786	-0.055256	0.027563	-0.10928	-0.001232	-2.0047	0.045013	1.34666	2.18254	0.33579	0.083637	3	576	-+-
20	44337053	cg26451891	0.06584	0.032843	0.001468	0.130213	2.00468	0.045014	1.34665	1.28413	0.526204	0	3	576	+-+
5	58583125	cg23123909	0.104753	0.052254	0.002335	0.207171	2.00468	0.045014	1.34665	6.59964	0.03689	0.696953	3	576	+++
10	122113057	cg18450168	0.068536	0.034188	0.001527	0.135544	2.00467	0.045016	1.34664	7.02778	0.029781	0.715415	3	576	+-+
7	91830230	cg15774479	0.087225	0.043511	0.001943	0.172507	2.00466	0.045017	1.34662	0.232841	0.890101	0	3	576	+++
9	122228481	cg00485681	0.047187	0.023539	0.001051	0.093323	2.00466	0.045017	1.34662	1.20415	0.547674	0	3	576	+++
18	4252849	cg15874411	-0.06708	0.033462	-0.132666	-0.001494	-2.00465	0.045018	1.34661	0.838508	0.359824	0	2	313	--?
3	113745502	cg24454435	0.095878	0.047828	0.002136	0.18962	2.00465	0.045018	1.34662	1.7404	0.418867	0	3	576	+++
14	50093381	cg03412771	0.056722	0.028295	0.001263	0.11218	2.00465	0.045018	1.34661	4.9586	0.083802	0.596661	3	576	-++
4	1349019	cg05294497	-0.084831	0.042318	-0.167774	-0.001889	-2.00463	0.04502	1.34659	1.19833	0.549269	0	3	576	-+-
19	16197844	cg23504735	0.131777	0.065737	0.002933	0.260622	2.00461	0.045022	1.34658	1.69289	0.428938	0	3	576	+-+
1	15688975	cg24397692	0.056889	0.028379	0.001266	0.112513	2.0046	0.045023	1.34656	2.243	0.32579	0.108338	3	576	+-+
1	157698324	cg05956521	-0.086631	0.043216	-0.171334	-0.001927	-2.0046	0.045024	1.34656	1.22381	0.542318	0	3	576	-+-
15	44287311	cg00093643	0.051842	0.025862	0.001153	0.10253	2.00459	0.045025	1.34655	3.69427	0.157688	0.458621	3	576	+++
20	51712664	cg22654898	-0.064648	0.03225	-0.127858	-0.001438	-2.00457	0.045026	1.34654	6.26678	0.04357	0.680857	3	576	---
9	120843387	cg09419670	0.320108	0.15969	0.007116	0.6331	2.00456	0.045027	1.34652	5.19624	0.074414	0.615106	3	576	+++
12	123437245	cg14086122	-0.051043	0.025463	-0.100951	-0.001134	-2.00455	0.045028	1.34651	1.77002	0.412711	0	3	576	-+-
11	18013209	cg12428906	0.084056	0.041933	0.001868	0.166244	2.00455	0.045028	1.34651	1.14376	0.564465	0	3	576	+++
10	4107539	cg19522161	-0.070077	0.03496	-0.138598	-0.001556	-2.0045	0.045034	1.34646	1.79775	0.407026	0	3	576	-+-
1	19251390	cg18045831	0.069059	0.034452	0.001533	0.136586	2.0045	0.045034	1.34646	0.096032	0.953118	0	3	576	+++
1	47439765	cg15691862	-0.062439	0.031149	-0.123491	-0.001386	-2.0045	0.045034	1.34646	3.65968	0.160439	0.453504	3	576	---
18	62575497	cg13730735	0.082757	0.041286	0.001837	0.163677	2.0045	0.045034	1.34646	2.26167	0.322764	0.115697	3	576	+++
3	155854386	cg14176449	0.089568	0.044684	0.001988	0.177148	2.00449	0.045035	1.34645	2.70477	0.258623	0.260565	3	576	+++
6	28635589	cg24333192	0.064018	0.031937	0.001421	0.126615	2.00448	0.045036	1.34644	0.679274	0.712029	0	3	576	+++
6	104019176	cg20879624	0.04529	0.022594	0.001005	0.089575	2.00448	0.045036	1.34644	0.667779	0.716133	0	3	576	+++
10	26779517	cg06045761	-0.09288	0.046336	-0.183699	-0.002061	-2.00448	0.045037	1.34644	4.87665	0.087307	0.589882	3	576	-+-
11	115676940	cg16847105	-0.068366	0.034107	-0.135215	-0.001517	-2.00447	0.045037	1.34643	0.063208	0.96889	0	3	576	---
7	73579239	cg07452164	-0.060383	0.030124	-0.119427	-0.00134	-2.00448	0.045037	1.34644	2.06712	0.355738	0.032471	3	576	-+-
4	41449105	cg27353159	0.057976	0.028924	0.001286	0.114666	2.00446	0.045038	1.34642	5.09461	0.078292	0.607429	3	576	+--
19	22634177	cg05241461	-0.123555	0.06164	-0.24437	-0.002741	-2.00446	0.045038	1.34642	3.65512	0.160805	0.452822	3	576	--+
8	33565779	cg08327744	-0.060166	0.030016	-0.118997	-0.001335	-2.00446	0.045038	1.34642	0.70429	0.703178	0	3	576	-+-
13	34506905	cg23352108	-0.073596	0.036716	-0.14556	-0.001632	-2.00444	0.04504	1.3464	2.83232	0.242644	0.293866	3	576	---
9	135559796	cg27540686	0.071452	0.035647	0.001584	0.141321	2.00443	0.045042	1.34639	0.858704	0.650931	0	3	576	+++
18	12254175	cg00851770	0.092173	0.045985	0.002043	0.182303	2.00443	0.045042	1.34639	0.175173	0.916139	0	3	576	+++
5	2008249	cg14977875	-0.060494	0.030181	-0.119649	-0.00134	-2.0044	0.045045	1.34635	1.83583	0.399351	0	3	576	---
19	1283060	cg14323873	-0.055205	0.027542	-0.109188	-0.001222	-2.00436	0.045049	1.34632	0.123797	0.939978	0	3	576	---
1	244728540	cg07737182	-0.043341	0.021623	-0.085722	-0.000959	-2.00436	0.045049	1.34631	1.41098	0.493867	0	3	576	---
10	112380118	cg14657421	0.080565	0.040195	0.001783	0.159346	2.00435	0.04505	1.3463	0.015413	0.901197	0	2	313	++?
19	14565648	cg21511523	0.031839	0.015885	0.000705	0.062974	2.00435	0.04505	1.34631	0.001823	0.999089	0	3	576	+++
11	9788080	cg11438100	-0.113322	0.056538	-0.224137	-0.002507	-2.00433	0.045052	1.34629	3.99239	0.135851	0.499047	3	576	--+
19	57191625	cg24150232	0.080558	0.040192	0.001782	0.159333	2.00433	0.045052	1.34629	2.31924	0.313606	0.137648	3	576	+-+
7	100589775	cg05003599	-0.068987	0.034419	-0.136449	-0.001526	-2.00432	0.045053	1.34628	0.086694	0.957579	0	3	576	---
12	49568127	cg26458519	0.101483	0.050632	0.002244	0.200723	2.00432	0.045053	1.34628	5.35015	0.068902	0.626179	3	576	+++
12	54854052	cg07480243	0.065753	0.032806	0.001454	0.130052	2.00431	0.045054	1.34627	0.171155	0.917982	0	3	576	+++
12	93836142	cg18766103	-0.079285	0.039557	-0.156818	-0.001753	-2.00432	0.045054	1.34627	0.191097	0.908874	0	3	576	---
22	45758751	cg13783035	-0.084968	0.042393	-0.168057	-0.001878	-2.0043	0.045055	1.34625	0.494792	0.780832	0	3	576	---
6	26204536	cg16282993	0.083535	0.041679	0.001846	0.165225	2.00428	0.045057	1.34623	6.90406	0.031681	0.710315	3	576	++-
3	142043985	cg02222454	0.039961	0.019938	0.000883	0.07904	2.00427	0.045058	1.34623	2.81147	0.245187	0.288628	3	576	+++
20	41032829	cg26348616	-0.093719	0.04676	-0.185368	-0.00207	-2.00428	0.045058	1.34623	0.857417	0.65135	0	3	576	---
3	128497278	cg18746336	-0.057037	0.028458	-0.112815	-0.00126	-2.00427	0.045059	1.34622	0.800225	0.670245	0	3	576	-+-
4	39771605	cg00802484	-0.061374	0.030622	-0.121392	-0.001356	-2.00427	0.045059	1.34622	4.7709	0.092048	0.580792	3	576	-+-
11	11622462	cg23694268	-0.052887	0.026388	-0.104607	-0.001168	-2.00426	0.04506	1.34621	1.61852	0.445188	0	3	576	---
20	43800217	cg23691276	0.049195	0.024545	0.001086	0.097303	2.00425	0.045061	1.3462	2.41587	0.298814	0.172141	3	576	+++
2	224511468	cg27572183	-0.086653	0.043235	-0.171392	-0.001913	-2.00424	0.045061	1.3462	0.431487	0.805942	0	3	576	---
19	8002611	cg02892481	0.06464	0.032252	0.001426	0.127853	2.00422	0.045064	1.34617	4.62691	0.098919	0.567746	3	576	+++
17	82365843	cg24096172	0.041454	0.020683	0.000915	0.081994	2.00422	0.045064	1.34617	1.55682	0.459136	0	3	576	+++
1	201503697	cg25018049	0.073135	0.036491	0.001613	0.144658	2.00419	0.045067	1.34614	2.03745	0.361054	0.018383	3	576	+++
17	6778143	cg14280885	0.0521	0.025995	0.001149	0.103051	2.0042	0.045067	1.34615	5.72302	0.057182	0.650534	3	576	+-+
6	31882411	cg07829740	-0.049865	0.024881	-0.098632	-0.001099	-2.00418	0.045069	1.34612	4.2533	0.119236	0.529777	3	576	-+-
10	125983354	cg07183361	0.062106	0.030989	0.001368	0.122844	2.00416	0.04507	1.34611	1.96236	0.374867	0	3	576	+++
10	32056491	cg03634708	0.068908	0.034383	0.001518	0.136297	2.00415	0.045071	1.3461	0.754297	0.685814	0	3	576	+++
22	23095273	cg07579109	-0.087665	0.043742	-0.1734	-0.00193	-2.00412	0.045075	1.34607	2.96026	0.085334	0.662192	2	313	--?
8	103010715	cg18434226	-0.064328	0.032098	-0.127241	-0.001415	-2.00409	0.045078	1.34603	8.15962	0.016911	0.75489	3	576	+--
13	46898224	cg07075299	0.141363	0.070538	0.003109	0.279618	2.00407	0.04508	1.34601	2.7984	0.246795	0.285305	3	576	+-+
19	2865998	cg13753868	0.102165	0.050979	0.002247	0.202083	2.00407	0.04508	1.34602	1.09167	0.579359	0	3	576	+++
1	161038671	cg00329300	-0.193491	0.096549	-0.382727	-0.004255	-2.00407	0.04508	1.34601	2.39386	0.30212	0.164531	3	576	---
4	55797681	cg18750643	-0.076847	0.038346	-0.152005	-0.001689	-2.00405	0.045082	1.34599	2.39869	0.301392	0.166212	3	576	-+-
2	227672587	cg05524951	-0.055937	0.027912	-0.110644	-0.00123	-2.00405	0.045082	1.346	0.944203	0.62369	0	3	576	---
15	90149610	cg17523555	-0.067569	0.033716	-0.133652	-0.001485	-2.00405	0.045082	1.346	0.835124	0.658651	0	3	576	-+-
17	75979047	cg24015057	0.085412	0.04262	0.001877	0.168947	2.00405	0.045082	1.34599	0.332064	0.847019	0	3	576	+++
2	212535972	cg01965462	0.093349	0.04658	0.002052	0.184646	2.00404	0.045083	1.34599	0.877913	0.644709	0	3	576	+++
1	112675032	cg04564646	0.132456	0.066094	0.002911	0.262001	2.00405	0.045083	1.34599	1.19785	0.549402	0	3	576	+++
14	36321063	cg11221492	-0.099092	0.049446	-0.196005	-0.002178	-2.00405	0.045083	1.34599	6.77066	0.033867	0.704608	3	576	+--
7	138460026	cg17401658	0.060911	0.030394	0.001338	0.120483	2.00402	0.045085	1.34597	1.09388	0.578717	0	3	576	+-+
15	100936124	cg03111943	-0.053148	0.026521	-0.105129	-0.001167	-2.00401	0.045086	1.34596	0.872572	0.646433	0	3	576	-+-
11	16817605	cg12497488	0.037133	0.018529	0.000816	0.07345	2.00402	0.045086	1.34596	1.81722	0.403084	0	3	576	+-+
12	54379329	cg07332724	-0.047196	0.023551	-0.093355	-0.001036	-2.00401	0.045087	1.34595	0.599495	0.741005	0	3	576	---
11	19712247	cg16617628	-0.095725	0.047767	-0.189348	-0.002101	-2.00398	0.04509	1.34592	1.03928	0.594734	0	3	576	-+-
19	1057000	cg08197142	0.074776	0.037314	0.001641	0.147911	2.00396	0.045091	1.34591	6.69733	0.035131	0.701374	3	576	+++
1	5456485	cg04090161	0.069438	0.034651	0.001522	0.137355	2.00391	0.045097	1.34585	0.032156	0.984051	0	3	576	+++
1	89633144	cg18312997	0.068724	0.034295	0.001505	0.135943	2.00389	0.045099	1.34583	3.39023	0.183578	0.41007	3	576	+--
1	70045165	cg27592707	-0.090304	0.045064	-0.17863	-0.001978	-2.00389	0.0451	1.34583	3.75647	0.052603	0.733793	2	313	--?
10	62374219	cg00351914	0.069611	0.034738	0.001524	0.137698	2.00386	0.045102	1.3458	0.237889	0.887857	0	3	576	+++
3	43364131	cg24074783	0.052536	0.026218	0.00115	0.103923	2.00385	0.045103	1.34579	2.57104	0.276507	0.222104	3	576	+-+
9	91362079	cg03942271	0.086036	0.042936	0.001882	0.170191	2.00382	0.045106	1.34576	0.689232	0.708493	0	3	576	+++
6	32967960	cg14361162	0.157494	0.078597	0.003443	0.311545	2.00381	0.045108	1.34574	7.70888	0.021185	0.740559	3	576	+++
21	27143410	cg07577911	-0.093779	0.046801	-0.185509	-0.00205	-2.0038	0.045108	1.34574	4.78875	0.09123	0.582355	3	576	---
11	5324308	cg22677048	-0.071088	0.035477	-0.140623	-0.001554	-2.0038	0.045109	1.34574	1.13739	0.566264	0	3	576	---
9	135943715	cg04204641	-0.081767	0.040806	-0.161747	-0.001787	-2.00379	0.04511	1.34572	0.321193	0.851636	0	3	576	---
22	17930767	cg19737319	-0.053574	0.026737	-0.105979	-0.00117	-2.00377	0.045113	1.3457	0.99856	0.606968	0	3	576	-+-
16	85025001	cg16733670	-0.074081	0.036971	-0.146543	-0.001618	-2.00375	0.045114	1.34569	2.61641	0.270304	0.235595	3	576	---
10	93113341	cg17345537	0.045367	0.022641	0.00099	0.089743	2.00375	0.045115	1.34568	2.72105	0.256526	0.264991	3	576	+++
8	66436856	cg26624673	-0.037728	0.018829	-0.074632	-0.000824	-2.00375	0.045115	1.34568	0.058363	0.97124	0	3	576	---
16	11887303	cg03684101	0.051044	0.025474	0.001114	0.100973	2.00373	0.045116	1.34567	1.3844	0.500474	0	3	576	+++
4	16627089	cg06818159	-0.055587	0.027742	-0.109962	-0.001213	-2.00372	0.045118	1.34565	2.83838	0.24191	0.295373	3	576	-+-
5	78356646	cg11547950	-0.111418	0.055607	-0.220406	-0.002429	-2.00368	0.045122	1.34561	0.029725	0.863115	0	2	313	--?
16	87725281	cg00246208	0.067751	0.033813	0.001477	0.134024	2.00367	0.045123	1.3456	0.036026	0.982148	0	3	576	+++
20	46365809	cg10152715	-0.057716	0.028805	-0.114174	-0.001257	-2.00364	0.045126	1.34557	1.4146	0.492975	0	3	576	---
6	27694321	cg02397934	0.112504	0.05615	0.00245	0.222558	2.00363	0.045127	1.34556	0.409323	0.814923	0	3	576	+++
13	107866606	cg05383490	-0.047711	0.023812	-0.094384	-0.001039	-2.00363	0.045127	1.34556	0.159481	0.923356	0	3	576	---
5	80960346	cg24718971	0.09209	0.045962	0.002004	0.182175	2.00361	0.04513	1.34554	0.032814	0.983727	0	3	576	+++
3	132654553	cg07460095	-0.058087	0.028992	-0.114911	-0.001264	-2.00359	0.045131	1.34552	1.21216	0.545485	0	3	576	---
16	57317205	cg00513952	0.046858	0.023387	0.001019	0.092696	2.00359	0.045131	1.34552	0.151487	0.927054	0	3	576	+++
6	36330073	cg26606147	0.048424	0.024169	0.001054	0.095795	2.0036	0.045131	1.34553	0.278983	0.8698	0	3	576	+-+
7	151047511	cg12513221	-0.052469	0.026187	-0.103796	-0.001141	-2.00359	0.045132	1.34552	0.354527	0.837559	0	3	576	---
3	190322453	cg21919136	0.071301	0.035587	0.001551	0.141052	2.00359	0.045132	1.34552	1.90958	0.384893	0	3	576	+++
12	127284292	cg07784217	0.060031	0.029962	0.001306	0.118756	2.00357	0.045133	1.3455	2.18468	0.335431	0.084533	3	576	+-+
6	159240004	cg11424661	-0.063255	0.031571	-0.125135	-0.001376	-2.00357	0.045133	1.3455	2.10114	0.349739	0.048135	3	576	---
16	3024500	cg00500428	-0.054961	0.027432	-0.108728	-0.001195	-2.00356	0.045135	1.34549	0.749296	0.687531	0	3	576	---
5	5422541	cg14158363	0.046293	0.023106	0.001006	0.091579	2.00353	0.045138	1.34546	0.251015	0.882049	0	3	576	+-+
5	33440828	cg05013637	0.055369	0.027636	0.001203	0.109535	2.00352	0.045138	1.34545	0.083467	0.959126	0	3	576	+++
19	807354	cg02984314	-0.034496	0.017218	-0.068243	-0.000749	-2.00352	0.045139	1.34545	1.28313	0.526469	0	3	576	-+-
7	77678942	cg22271577	0.110059	0.054934	0.002388	0.21773	2.00347	0.045144	1.3454	0.609452	0.737325	0	3	576	+++
1	60149334	cg16286887	0.039366	0.019649	0.000854	0.077879	2.00346	0.045145	1.34539	1.05741	0.589369	0	3	576	+-+
20	3494451	cg24036689	0.069084	0.034482	0.001498	0.136669	2.00346	0.045146	1.34538	2.00479	0.367	0.002388	3	576	+-+
10	132746542	cg14275445	0.071205	0.035541	0.001544	0.140865	2.00346	0.045146	1.34538	0.023904	0.988119	0	3	576	+++
10	125563006	cg13588738	-0.071329	0.035603	-0.14111	-0.001547	-2.00346	0.045146	1.34538	0.490512	0.782504	0	3	576	---
11	96314533	cg01093786	0.075775	0.037822	0.001643	0.149907	2.00344	0.045147	1.34537	4.38812	0.111463	0.544224	3	576	+-+
20	5547793	cg07922932	0.075492	0.037681	0.001637	0.149346	2.00344	0.045147	1.34537	0.149058	0.928181	0	3	576	+++
8	51377717	cg21803661	-0.041067	0.020498	-0.081244	-0.00089	-2.00342	0.04515	1.34534	1.16285	0.5591	0	3	576	---
11	57567882	cg00491963	0.067097	0.033491	0.001454	0.13274	2.00341	0.045151	1.34533	0.582945	0.747162	0	3	576	+++
15	45169437	cg12699728	0.062441	0.031167	0.001353	0.123529	2.00341	0.045151	1.34534	1.70605	0.426125	0	3	576	+++
6	29528764	cg27384253	0.050122	0.025019	0.001085	0.099158	2.00338	0.045154	1.3453	2.88266	0.236613	0.306196	3	576	+++
6	33168237	cg24594224	-0.06651	0.033199	-0.13158	-0.00144	-2.00336	0.045156	1.34529	0.924329	0.629919	0	3	576	---
16	28587504	cg21723624	0.042819	0.021373	0.000927	0.08471	2.00336	0.045156	1.34529	1.75596	0.415622	0	3	576	+-+
6	32074573	cg13205613	-0.078892	0.03938	-0.156078	-0.001707	-2.00335	0.045158	1.34527	0.652117	0.721763	0	3	576	---
3	131502594	cg24327971	0.103245	0.051536	0.002234	0.204255	2.00334	0.045158	1.34526	0.284187	0.86754	0	3	576	+++
6	16811708	cg21477062	-0.06975	0.034816	-0.13799	-0.001509	-2.00335	0.045158	1.34527	3.33364	0.188846	0.400056	3	576	---
22	19146124	cg00627837	-0.07104	0.035461	-0.140544	-0.001537	-2.00334	0.045159	1.34526	2.3144	0.314365	0.135846	3	576	-+-
3	58684101	cg17162315	0.057156	0.02853	0.001236	0.113075	2.00334	0.045159	1.34526	2.33531	0.311096	0.143581	3	576	+++
12	110846423	cg24389359	-0.065789	0.032841	-0.130157	-0.001422	-2.00329	0.045164	1.34521	0.676634	0.712969	0	3	576	---
12	6688742	cg04241722	0.064684	0.032289	0.001398	0.12797	2.00329	0.045164	1.34521	0.633348	0.728568	0	3	576	+-+
5	75337701	cg00360362	0.062957	0.031427	0.00136	0.124553	2.00328	0.045165	1.3452	1.03871	0.594905	0	3	576	+++
15	45167554	cg07127022	0.117505	0.058657	0.002536	0.232473	2.00324	0.045169	1.34516	7.56548	0.02276	0.735641	3	576	++-
2	44833937	cg19707281	0.082799	0.041333	0.001786	0.163813	2.00321	0.045172	1.34513	4.43845	0.108693	0.549392	3	576	++-
11	94543736	cg19625116	0.048004	0.023964	0.001035	0.094972	2.0032	0.045174	1.34511	8.047	0.01789	0.75146	3	576	+++
5	59038848	cg07200957	0.068952	0.034421	0.001486	0.136417	2.00318	0.045176	1.3451	5.26173	0.072016	0.619897	3	576	+++
15	39269490	cg22059789	0.052756	0.026336	0.001137	0.104375	2.00315	0.045178	1.34507	1.89857	0.387018	0	3	576	+++
1	110137107	cg08535374	0.056318	0.028115	0.001213	0.111422	2.00315	0.045179	1.34507	4.92574	0.08519	0.593969	3	576	+++
13	24922961	cg06706163	0.059298	0.029603	0.001277	0.117319	2.00315	0.045179	1.34506	5.70302	0.057757	0.649309	3	576	+-+
19	40443427	cg13735959	0.051272	0.025596	0.001104	0.101439	2.00314	0.04518	1.34506	2.85374	0.240059	0.299166	3	576	++-
17	10697433	cg14843989	0.057484	0.028697	0.001238	0.113731	2.00314	0.04518	1.34506	1.11644	0.572228	0	3	576	+++
15	37093698	cg25221496	-0.07469	0.037287	-0.147772	-0.001608	-2.00312	0.045182	1.34504	2.90856	0.233568	0.312376	3	576	---
6	169662526	cg13677735	-0.079715	0.039796	-0.157714	-0.001716	-2.00311	0.045183	1.34502	1.45482	0.483159	0	3	576	---
9	4792648	cg14073117	0.087402	0.043633	0.001881	0.172924	2.00311	0.045183	1.34503	5.68252	0.058352	0.648044	3	576	++-
10	25062384	cg16010089	-0.047779	0.023852	-0.094529	-0.001028	-2.0031	0.045184	1.34502	2.66731	0.263513	0.25018	3	576	---
14	26205356	cg04910921	-0.034426	0.017187	-0.068112	-0.000741	-2.0031	0.045185	1.34501	2.58372	0.27476	0.225921	3	576	---
1	145824316	cg14278893	0.082849	0.041362	0.00178	0.163918	2.00305	0.04519	1.34496	2.43405	0.29611	0.178324	3	576	+++
16	2470956	cg22721827	-0.039192	0.019567	-0.077543	-0.000842	-2.00301	0.045193	1.34493	0.061949	0.9695	0	3	576	---
13	97953602	cg25151295	-0.066537	0.033218	-0.131645	-0.001429	-2.00302	0.045193	1.34493	0.24788	0.883433	0	3	576	---
19	48551769	cg15149098	0.063965	0.031935	0.001374	0.126557	2.00301	0.045194	1.34492	4.45955	0.107553	0.551524	3	576	++-
11	65261631	cg17346115	0.091362	0.045612	0.001962	0.180762	2.00301	0.045194	1.34492	2.78461	0.248502	0.281766	3	576	+++
1	154849469	cg25201998	-0.071821	0.035857	-0.1421	-0.001541	-2.00299	0.045196	1.3449	0.173216	0.917037	0	3	576	---
17	30906392	cg27455049	0.041314	0.020626	0.000886	0.081741	2.00295	0.0452	1.34486	0.836237	0.658284	0	3	576	+++
17	81203396	cg26849909	0.061414	0.030662	0.001317	0.121511	2.00294	0.045201	1.34485	1.88906	0.388863	0	3	576	+++
6	2765352	cg01067849	0.279815	0.139702	0.005999	0.553631	2.00294	0.045201	1.34485	0	1	NA	1	263	??+
19	38792693	cg04410715	0.054419	0.02717	0.001166	0.107672	2.00293	0.045202	1.34484	0.636759	0.727327	0	3	576	+++
2	136135442	cg07702689	0.030238	0.015097	0.000648	0.059828	2.00292	0.045203	1.34483	0.406772	0.815963	0	3	576	+++
1	231583388	cg12413381	-0.115656	0.057744	-0.228834	-0.002478	-2.00291	0.045204	1.34482	0.82611	0.661626	0	3	576	-+-
21	41581438	cg01208266	0.078124	0.039005	0.001673	0.154575	2.0029	0.045205	1.34481	3.62803	0.162998	0.448737	3	576	++-
1	26580302	cg12233426	0.044935	0.022435	0.000963	0.088908	2.00291	0.045205	1.34482	0.688847	0.708629	0	3	576	+++
21	46112905	cg05128498	0.04264	0.021289	0.000913	0.084367	2.0029	0.045205	1.34481	0.854705	0.652234	0	3	576	+++
9	114587340	cg14535884	-0.075638	0.037764	-0.149655	-0.00162	-2.0029	0.045206	1.34481	1.40145	0.496225	0	3	576	-+-
4	56315351	cg18513383	0.049249	0.024589	0.001055	0.097443	2.00289	0.045207	1.3448	1.51942	0.467803	0	3	576	+++
13	101919949	cg20335672	-0.062911	0.03141	-0.124476	-0.001347	-2.00289	0.045207	1.34479	0.095638	0.953306	0	3	576	---
10	100987588	cg13708259	0.07634	0.038115	0.001634	0.151046	2.00288	0.045207	1.34479	1.21652	0.544297	0	3	576	+++
8	18720761	cg24143463	0.051797	0.025861	0.001109	0.102485	2.00287	0.045208	1.34478	2.68941	0.260617	0.256342	3	576	++-
21	46302708	cg21556039	0.055922	0.027921	0.001197	0.110647	2.00288	0.045208	1.34479	0.18822	0.910183	0	3	576	+++
2	127428601	cg14737905	0.049299	0.024614	0.001055	0.097543	2.00287	0.045209	1.34478	1.88468	0.389715	0	3	576	+++
6	87747903	cg26839028	-0.034809	0.01738	-0.068874	-0.000745	-2.00286	0.04521	1.34477	1.8614	0.394278	0	3	576	-+-
5	43066695	cg02070289	0.061349	0.030631	0.001312	0.121385	2.00283	0.045213	1.34474	0.995615	0.607862	0	3	576	+++
17	14297272	cg24676514	-0.04911	0.02452	-0.09717	-0.00105	-2.00282	0.045214	1.34473	0.414023	0.81301	0	3	576	---
11	70505029	cg12717205	-0.167843	0.083803	-0.332098	-0.003588	-2.00282	0.045214	1.34473	0.586986	0.443587	0	2	300	?--
2	105237593	cg18192325	0.10429	0.052072	0.002229	0.206351	2.00281	0.045215	1.34472	0.115008	0.944118	0	3	576	+++
1	233441611	cg05462922	-0.045983	0.022959	-0.090983	-0.000983	-2.00281	0.045215	1.34471	1.84212	0.398098	0	3	576	-+-
1	155208610	cg21917676	0.082664	0.041274	0.001766	0.163561	2.0028	0.045216	1.3447	0.687092	0.709251	0	3	576	+++
16	89321802	cg23691412	-0.074722	0.037309	-0.147848	-0.001595	-2.00276	0.04522	1.34467	0.305726	0.858247	0	3	576	-+-
14	64748344	cg06977271	-0.050904	0.025417	-0.100722	-0.001087	-2.00277	0.04522	1.34467	0.079825	0.960873	0	3	576	---
19	7515479	cg15321357	0.0394	0.019673	0.000841	0.07796	2.00275	0.045221	1.34466	3.83864	0.146707	0.478981	3	576	+-+
1	116917321	cg26422266	0.079366	0.039628	0.001694	0.157037	2.00276	0.045221	1.34466	1.83009	0.400498	0	3	576	+-+
4	2371104	cg08393972	-0.049651	0.024791	-0.098242	-0.00106	-2.00275	0.045222	1.34465	0.506687	0.776201	0	3	576	-+-
20	17612795	cg06449334	0.047252	0.023594	0.001008	0.093495	2.00273	0.045223	1.34464	1.19169	0.551096	0	3	576	+-+
4	75725481	cg02170290	0.109136	0.054494	0.002328	0.215944	2.00273	0.045224	1.34463	0.180091	0.91389	0	3	576	+++
7	27154089	cg08396193	-0.076428	0.038162	-0.151226	-0.00163	-2.00271	0.045226	1.34461	2.94472	0.229384	0.320817	3	576	-+-
1	6328788	cg08389628	-0.069627	0.034767	-0.13777	-0.001484	-2.00269	0.045228	1.34459	4.19705	0.122637	0.523475	3	576	---
9	38026424	cg24587305	-0.056931	0.028427	-0.112649	-0.001214	-2.00269	0.045228	1.34459	1.62468	0.443818	0	3	576	---
9	93354691	cg02209611	0.063492	0.031704	0.001353	0.125632	2.00268	0.045229	1.34458	0.566488	0.753336	0	3	576	+-+
17	28761208	cg01792117	-0.055949	0.027937	-0.110705	-0.001192	-2.00268	0.045229	1.34458	2.22755	0.328317	0.102153	3	576	---
19	46954520	cg14494948	-0.048727	0.024331	-0.096415	-0.001038	-2.00267	0.04523	1.34457	0.002422	0.99879	0	3	576	---
17	7931930	cg22385817	0.115325	0.057586	0.002457	0.228194	2.00266	0.045231	1.34456	2.41812	0.298477	0.172912	3	576	+++
6	31980353	cg18233101	0.04752	0.023729	0.001011	0.094028	2.0026	0.045238	1.3445	3.70399	0.156924	0.460041	3	576	+-+
16	31149683	cg16615058	0.046778	0.023359	0.000995	0.092561	2.0026	0.045238	1.34449	0.341697	0.842949	0	3	576	+++
17	40075689	cg04635126	-0.066261	0.033088	-0.131112	-0.001409	-2.00259	0.045239	1.34449	1.08708	0.580689	0	3	576	-+-
12	6385643	cg17982539	0.063942	0.03193	0.00136	0.126525	2.00258	0.04524	1.34448	3.2994	0.192108	0.393829	3	576	+-+
12	114439373	cg23442672	-0.055275	0.027603	-0.109376	-0.001174	-2.00255	0.045243	1.34445	0.569836	0.752076	0	3	576	---
5	8786361	cg13726162	-0.067277	0.033596	-0.133125	-0.001429	-2.00254	0.045245	1.34443	0.533411	0.765898	0	3	576	---
8	23714226	cg03079395	-0.089349	0.044618	-0.1768	-0.001897	-2.00252	0.045246	1.34442	0.894141	0.639499	0	3	576	---
2	206203529	cg19696983	-0.069802	0.034857	-0.138122	-0.001481	-2.00249	0.04525	1.34438	0.090585	0.955718	0	3	576	---
2	208026077	cg19154323	-0.116104	0.057981	-0.229747	-0.002462	-2.00246	0.045253	1.34435	0.53973	0.763483	0	3	576	---
1	94418503	cg02756545	0.075977	0.037942	0.001611	0.150343	2.00246	0.045253	1.34435	0.171416	0.917862	0	3	576	+++
10	5936383	cg06900573	-0.090291	0.04509	-0.178668	-0.001914	-2.00246	0.045253	1.34435	2.9772	0.225688	0.328228	3	576	---
20	2530552	cg22786718	0.051898	0.025917	0.0011	0.102695	2.00244	0.045254	1.34434	0.687547	0.709089	0	3	576	+++
5	66202135	cg06809123	-0.075821	0.037865	-0.150037	-0.001605	-2.00238	0.045261	1.34427	3.00707	0.222343	0.3349	3	576	---
17	42155100	cg26987179	0.061117	0.030522	0.001294	0.12094	2.00238	0.045261	1.34428	0.010778	0.994626	0	3	576	+++
10	3068427	cg27319632	0.084897	0.042398	0.001796	0.167998	2.00236	0.045264	1.34425	0.933814	0.626938	0	3	576	+++
14	103055674	cg01989521	-0.05897	0.02945	-0.116693	-0.001247	-2.00236	0.045264	1.34425	4.08651	0.129606	0.510585	3	576	-+-
5	76948053	cg14283188	-0.07013	0.035024	-0.138777	-0.001483	-2.00234	0.045265	1.34423	0.553099	0.758396	0	3	576	-+-
10	103494361	cg27360003	0.11584	0.057853	0.002449	0.229232	2.00233	0.045267	1.34422	1.92791	0.381381	0	3	576	+++
5	141492022	cg17297238	0.084108	0.042005	0.001778	0.166439	2.00232	0.045267	1.34421	8.6324	0.013351	0.768315	3	576	-++
10	35415008	cg27432596	0.044942	0.022445	0.000949	0.088934	2.00228	0.045272	1.34417	2.61552	0.270426	0.235333	3	576	++-
12	81259744	cg27146741	0.063729	0.031829	0.001346	0.126113	2.00227	0.045273	1.34416	0.239153	0.887296	0	3	576	+++
1	17000372	cg09444866	-0.074138	0.037027	-0.146712	-0.001565	-2.00227	0.045273	1.34416	3.76606	0.152129	0.468941	3	576	---
10	93496921	cg14085673	0.081828	0.040868	0.001727	0.161929	2.00226	0.045274	1.34415	0.167119	0.919836	0	3	576	+++
16	87023265	cg12953445	0.048871	0.024408	0.001031	0.096711	2.00225	0.045275	1.34414	0.583029	0.747131	0	3	576	+-+
5	107666433	cg07575204	-0.064217	0.032073	-0.127079	-0.001355	-2.00224	0.045277	1.34412	1.41189	0.493641	0	3	576	-+-
19	33176999	cg08867499	0.093805	0.046851	0.001978	0.185632	2.00223	0.045278	1.34411	1.30236	0.521431	0	3	576	+++
5	32099163	cg14180787	-0.047277	0.023612	-0.093557	-0.000996	-2.0022	0.045281	1.34409	5.51101	0.063577	0.63709	3	576	---
4	38988658	cg13136648	-0.15906	0.079444	-0.314771	-0.003349	-2.00215	0.045286	1.34404	0.385745	0.824587	0	3	576	---
2	171631531	cg00667403	0.056872	0.028405	0.001197	0.112547	2.00215	0.045286	1.34404	1.35546	0.507767	0	3	576	+++
1	84477775	cg03987324	-0.050701	0.025324	-0.100336	-0.001067	-2.00215	0.045287	1.34403	2.64212	0.266852	0.243032	3	576	---
11	102346998	cg03652430	0.0766	0.03826	0.001612	0.151589	2.00212	0.045289	1.34401	0.206186	0.902043	0	3	576	+++
9	131096525	cg02376539	0.118699	0.059287	0.002497	0.234902	2.00212	0.045289	1.344	3.02634	0.220211	0.339135	3	576	+-+
22	26657080	cg17625532	-0.056958	0.028449	-0.112717	-0.001198	-2.00211	0.04529	1.344	7.42054	0.024471	0.730478	3	576	-++
1	47314394	cg09113960	0.074566	0.037244	0.001568	0.147564	2.0021	0.045291	1.34399	1.34556	0.510289	0	3	576	+-+
5	98774276	cg19764335	0.110073	0.054979	0.002313	0.217832	2.00208	0.045294	1.34396	3.84229	0.146439	0.479477	3	576	+-+
6	31826741	cg04835051	0.070882	0.035404	0.00149	0.140274	2.00208	0.045294	1.34396	0.559748	0.755879	0	3	576	+++
11	69704593	cg26928125	0.104629	0.05226	0.002198	0.207059	2.00207	0.045295	1.34395	1.3404	0.511607	0	3	576	+-+
19	18925995	cg12315994	-0.127318	0.063593	-0.251961	-0.002675	-2.00207	0.045295	1.34395	0.04583	0.830485	0	2	300	?--
17	78134223	cg18437480	-0.039427	0.019693	-0.078026	-0.000828	-2.00204	0.045298	1.34392	1.22229	0.542728	0	3	576	---
22	46054370	cg10800572	-0.095607	0.047755	-0.189207	-0.002006	-2.00201	0.045301	1.34389	6.50493	0.038679	0.692541	3	576	---
3	172447726	cg18875012	0.060105	0.030022	0.001261	0.118949	2.002	0.045302	1.34388	0.596059	0.742279	0	3	576	+++
6	158999970	cg23203227	0.061875	0.030907	0.001298	0.122453	2.00198	0.045304	1.34386	1.51586	0.468636	0	3	576	+++
1	184755073	cg12639523	0.058485	0.029214	0.001226	0.115744	2.00198	0.045304	1.34386	2.58486	0.274603	0.226263	3	576	+++
18	65477363	cg03591760	0.071537	0.035733	0.0015	0.141574	2.00198	0.045304	1.34387	4.63198	0.098669	0.568219	3	576	+++
2	96330366	cg23413953	-0.070932	0.035431	-0.140378	-0.001487	-2.00197	0.045305	1.34385	3.55691	0.168899	0.437714	3	576	---
12	93767339	cg15862165	-0.068555	0.034244	-0.135673	-0.001437	-2.00195	0.045307	1.34383	0.279477	0.869586	0	3	576	---
18	62779222	cg06675892	0.060151	0.030047	0.00126	0.119043	2.00193	0.04531	1.3438	0.082251	0.959709	0	3	576	+++
8	130005259	cg00504500	0.044201	0.022079	0.000925	0.087477	2.00191	0.045311	1.34379	1.6364	0.441225	0	3	576	+-+
19	7676567	cg01556075	-0.093667	0.04679	-0.185375	-0.00196	-2.00188	0.045315	1.34376	10.1714	0.006185	0.80337	3	576	--+
6	63905221	cg20164175	0.061224	0.030584	0.001279	0.121168	2.00183	0.045321	1.3437	1.10586	0.575261	0	3	576	+-+
19	4640146	cg02436098	-0.060092	0.030019	-0.118929	-0.001255	-2.00181	0.045322	1.34369	0.342596	0.84257	0	3	576	---
11	79161342	cg04352242	0.140183	0.070029	0.002926	0.277439	2.00179	0.045325	1.34366	0.318913	0.572262	0	2	313	++?
11	28607074	cg13843392	-0.057715	0.028832	-0.114225	-0.001205	-2.00178	0.045325	1.34366	6.70321	0.035028	0.701635	3	576	-+-
10	103917797	cg11954230	0.059947	0.029947	0.001251	0.118644	2.00177	0.045327	1.34364	3.57985	0.166973	0.441317	3	576	+++
7	101913403	cg15600935	0.035624	0.017796	0.000743	0.070505	2.00175	0.045329	1.34362	1.66908	0.434073	0	3	576	+-+
2	196242194	cg23261280	-0.070849	0.035394	-0.140221	-0.001477	-2.00174	0.04533	1.34362	1.24555	0.536454	0	3	576	-+-
17	8965162	cg17066933	-0.067287	0.033614	-0.133172	-0.001403	-2.00174	0.045331	1.34361	2.33366	0.311353	0.142976	3	576	-+-
10	133263069	cg05370838	0.055139	0.027545	0.00115	0.109128	2.00173	0.045331	1.34361	1.55886	0.458667	0	3	576	+++
1	160654862	cg24859092	-0.060756	0.030352	-0.120245	-0.001267	-2.00174	0.045331	1.34361	0.980402	0.612503	0	3	576	---
7	101923456	cg25947141	0.068754	0.034347	0.001433	0.136075	2.00172	0.045332	1.3436	1.74497	0.417913	0	3	576	+++
17	50508283	cg09404642	0.071503	0.03572	0.001491	0.141515	2.00173	0.045332	1.3436	5.11756	0.077399	0.609189	3	576	+-+
15	90082738	cg00119770	0.059649	0.029799	0.001243	0.118055	2.00171	0.045333	1.34359	2.26509	0.322213	0.117032	3	576	+-+
5	132410563	cg19400672	0.058353	0.029152	0.001216	0.115491	2.00171	0.045333	1.34358	1.4311	0.488922	0	3	576	+-+
11	846054	cg12731773	0.034328	0.017149	0.000715	0.067941	2.00169	0.045335	1.34356	0.549561	0.759739	0	3	576	+++
11	2401984	cg24198889	0.059911	0.02993	0.001248	0.118573	2.00169	0.045336	1.34356	0.655361	0.720593	0	3	576	+++
4	87066948	cg21499491	-0.089588	0.044757	-0.177312	-0.001865	-2.00167	0.045338	1.34354	1.01107	0.603183	0	3	576	---
3	58414377	cg18194655	0.084557	0.042244	0.00176	0.167355	2.00166	0.045338	1.34353	1.05895	0.588915	0	3	576	+++
8	55757367	cg11540478	0.044465	0.022214	0.000926	0.088004	2.00167	0.045338	1.34354	0.608088	0.737828	0	3	576	+++
1	29245965	cg13569053	0.037138	0.018554	0.000773	0.073503	2.00165	0.04534	1.34352	1.84846	0.396836	0	3	576	+++
10	6172052	cg05014727	-0.055757	0.027856	-0.110354	-0.00116	-2.00165	0.04534	1.34352	0.954672	0.620434	0	3	576	---
4	48985997	cg25484904	-0.048606	0.024284	-0.096203	-0.00101	-2.00158	0.045347	1.34345	0.460466	0.794348	0	3	576	---
5	40797585	cg26294217	0.104324	0.052121	0.002167	0.206481	2.00158	0.045348	1.34345	0.088148	0.956883	0	3	576	+++
6	138276217	cg06650235	-0.050999	0.025479	-0.100938	-0.001059	-2.00156	0.045349	1.34343	3.72653	0.155165	0.463308	3	576	-+-
3	174445080	cg13518611	0.078564	0.039252	0.00163	0.155498	2.00153	0.045353	1.3434	1.25044	0.535143	0	3	576	+++
7	99551791	cg20332725	-0.049414	0.024688	-0.097803	-0.001025	-2.00153	0.045353	1.34339	0.141723	0.931591	0	3	576	---
15	66716105	cg11193064	-0.187693	0.093776	-0.371495	-0.003891	-2.0015	0.045356	1.34336	1.17624	0.555371	0	3	576	---
5	138543321	cg16182055	-0.042115	0.021042	-0.083358	-0.000873	-2.0015	0.045356	1.34336	8.73557	0.012679	0.771051	3	576	++-
19	49676753	cg15531711	0.063445	0.031699	0.001315	0.125575	2.00149	0.045357	1.34336	2.84266	0.241393	0.296432	3	576	+-+
15	39783863	cg14428590	-0.045519	0.022743	-0.090096	-0.000943	-2.00148	0.045358	1.34334	2.28238	0.319439	0.12372	3	576	---
16	68236727	cg16562724	-0.047469	0.023717	-0.093955	-0.000984	-2.00147	0.045359	1.34334	0.306523	0.857905	0	3	576	---
9	120842235	cg21717724	0.216871	0.108356	0.004493	0.429248	2.00147	0.045359	1.34333	5.38448	0.067729	0.628562	3	576	+++
21	45974516	cg04486778	-0.051647	0.025805	-0.102225	-0.00107	-2.00145	0.045361	1.34332	0.166734	0.920014	0	3	576	---
16	66552020	cg08287306	-0.043906	0.021937	-0.086903	-0.000909	-2.00145	0.045361	1.34331	1.12223	0.570573	0	3	576	-+-
19	54290029	cg21756151	0.064972	0.032463	0.001345	0.128599	2.00143	0.045363	1.3433	2.81888	0.24428	0.290498	3	576	+++
17	58834644	cg11021203	-0.082919	0.04143	-0.164122	-0.001715	-2.0014	0.045366	1.34326	0.914088	0.633152	0	3	576	---
15	79091518	cg09275910	-0.043218	0.021594	-0.085541	-0.000894	-2.00139	0.045367	1.34326	0.058482	0.971183	0	3	576	---
14	65014362	cg20085801	-0.042678	0.021324	-0.084474	-0.000883	-2.0014	0.045367	1.34326	3.11162	0.211018	0.357248	3	576	---
7	12557513	cg09304690	0.056643	0.028302	0.001171	0.112115	2.00139	0.045368	1.34325	2.54413	0.280252	0.213877	3	576	+++
19	19034016	cg00673674	0.08223	0.041087	0.0017	0.16276	2.00138	0.045369	1.34324	6.83552	0.032786	0.707411	3	576	++-
1	225877936	cg20316614	-0.051242	0.025603	-0.101425	-0.001059	-2.00137	0.04537	1.34323	0.125103	0.939365	0	3	576	---
4	156972078	cg13153190	-0.06625	0.033102	-0.13113	-0.001369	-2.00136	0.045371	1.34322	4.70493	0.095135	0.574914	3	576	--+
1	51519536	cg14407667	0.058556	0.029258	0.00121	0.115901	2.00136	0.045371	1.34322	1.15812	0.560426	0	3	576	+++
10	121928198	cg14022434	0.090141	0.04504	0.001863	0.17842	2.00136	0.045371	1.34322	2.69721	0.259602	0.258492	3	576	+++
19	58002962	cg22845819	0.103461	0.051696	0.002136	0.204786	2.00131	0.045376	1.34318	1.34144	0.51134	0	3	576	+-+
7	114086047	cg08121514	0.036522	0.018249	0.000754	0.07229	2.00129	0.045378	1.34316	4.34012	0.114171	0.539183	3	576	+++
19	2478006	cg12511848	-0.116087	0.058007	-0.22978	-0.002393	-2.00125	0.045382	1.34311	0.014416	0.992818	0	3	576	---
1	173429899	cg12488315	0.062583	0.031272	0.00129	0.123877	2.00124	0.045384	1.3431	0.168485	0.919208	0	3	576	+++
2	219358560	cg13924432	-0.056104	0.028035	-0.111052	-0.001156	-2.00122	0.045386	1.34308	0.723728	0.696377	0	3	576	---
19	17185742	cg14305263	0.048374	0.024172	0.000996	0.095752	2.00122	0.045386	1.34308	0.150803	0.927371	0	3	576	+++
8	73448814	cg09334558	-0.079111	0.039532	-0.156593	-0.001629	-2.00122	0.045386	1.34307	4.26225	0.118703	0.530765	3	576	---
2	10993200	cg11588844	-0.062731	0.031346	-0.12417	-0.001292	-2.00121	0.045387	1.34307	3.34255	0.188007	0.401655	3	576	---
1	177983466	cg27569174	-0.091001	0.045473	-0.180129	-0.001873	-2.0012	0.045388	1.34306	0.41562	0.812361	0	3	576	---
10	80191747	cg17828988	0.100588	0.050264	0.00207	0.199106	2.00118	0.04539	1.34304	2.36447	0.306592	0.154145	3	576	+++
6	32819718	cg00411901	-0.057588	0.028777	-0.113991	-0.001185	-2.00117	0.045392	1.34302	1.76035	0.414711	0	3	576	---
16	29666647	cg16754364	0.063344	0.031654	0.001303	0.125385	2.00115	0.045393	1.34301	3.63254	0.162631	0.449421	3	576	++-
20	62142242	cg12800803	-0.04778	0.023876	-0.094578	-0.000983	-2.00116	0.045393	1.34302	0.442243	0.801619	0	3	576	---
1	45172240	cg05129505	-0.050495	0.025233	-0.099951	-0.001038	-2.00116	0.045393	1.34301	3.86006	0.145144	0.481873	3	576	---
10	114437883	cg02484676	-0.088594	0.044272	-0.175366	-0.001822	-2.00115	0.045394	1.343	2.55289	0.279028	0.216574	3	576	---
5	79249758	cg07396343	-0.090608	0.045278	-0.179353	-0.001862	-2.00113	0.045395	1.34299	9.26434	0.009734	0.784118	3	576	---
7	47482673	cg21160357	-0.071465	0.035713	-0.141462	-0.001469	-2.00113	0.045396	1.34298	0.987375	0.320385	0	2	313	-+?
16	29999129	cg06804225	-0.058904	0.029436	-0.116599	-0.001209	-2.00108	0.045401	1.34293	0.773918	0.679119	0	3	576	---
19	51391306	cg25434512	0.033803	0.016892	0.000694	0.066911	2.00108	0.045401	1.34293	1.53955	0.463117	0	3	576	+-+
4	147089740	cg27578228	0.076342	0.03815	0.001567	0.151116	2.00109	0.045401	1.34294	0.091782	0.955146	0	3	576	+++
14	104711251	cg26212352	0.053532	0.026752	0.001099	0.105965	2.00108	0.045401	1.34294	1.44995	0.484336	0	3	576	+++
15	73369660	cg02453462	0.062747	0.031357	0.001288	0.124207	2.00108	0.045402	1.34293	0.431632	0.805883	0	3	576	+++
12	115886171	cg07039074	0.087983	0.043968	0.001806	0.17416	2.00107	0.045402	1.34292	7.72664	0.020998	0.741155	3	576	+-+
19	7943692	cg26224499	0.078147	0.039054	0.001602	0.154692	2.00102	0.045408	1.34287	0.272546	0.872605	0	3	576	+++
1	247681699	cg02018796	-0.096148	0.04805	-0.190326	-0.00197	-2.00099	0.045411	1.34284	1.9867	0.158687	0.496652	2	313	--?
10	129626362	cg26102564	-0.066889	0.033428	-0.132407	-0.00137	-2.00099	0.045411	1.34284	3.07702	0.214701	0.35002	3	576	---
4	158210569	cg00747800	0.070041	0.035003	0.001434	0.138647	2.00098	0.045412	1.34283	0.383656	0.825449	0	3	576	+++
8	92095400	cg15975574	-0.09297	0.046462	-0.184036	-0.001904	-2.00098	0.045412	1.34283	2.23743	0.326699	0.106118	3	576	---
21	44761118	cg00628388	-0.060621	0.030296	-0.120001	-0.001241	-2.00096	0.045414	1.34281	6.03319	0.048968	0.668501	3	576	--+
6	28124490	cg16103834	0.087519	0.043739	0.001791	0.173246	2.00095	0.045415	1.3428	0.308919	0.856878	0	3	576	+-+
6	73942724	cg09278821	0.099314	0.049633	0.002032	0.196595	2.00094	0.045416	1.34279	2.97371	0.226082	0.32744	3	576	+++
16	85524541	cg26963632	-0.05571	0.027842	-0.11028	-0.00114	-2.00095	0.045416	1.34279	0.960813	0.618532	0	3	576	---
7	45156800	cg17539824	0.079631	0.039797	0.001629	0.157634	2.00093	0.045417	1.34278	0.939794	0.332331	0	2	313	++?
6	70425828	cg21120848	-0.090376	0.045167	-0.178904	-0.001848	-2.00092	0.045418	1.34277	4.7158	0.094619	0.575894	3	576	---
4	185788083	cg11076487	0.054444	0.027209	0.001113	0.107774	2.00091	0.045419	1.34276	3.09384	0.212903	0.353553	3	576	+++
4	103100915	cg09951898	-0.076104	0.038035	-0.150652	-0.001556	-2.00091	0.04542	1.34275	0.995265	0.607968	0	3	576	---
10	126561586	cg18690729	-0.070383	0.035176	-0.139328	-0.001438	-2.00088	0.045422	1.34273	2.67589	0.262384	0.252586	3	576	---
15	100637138	cg23738444	-0.047972	0.023976	-0.094965	-0.00098	-2.00087	0.045423	1.34272	0.602567	0.739868	0	3	576	---
17	80883911	cg23630758	-0.060119	0.030047	-0.119011	-0.001228	-2.00087	0.045424	1.34271	1.07644	0.583787	0	3	576	---
7	1044957	cg21890025	-0.061922	0.030948	-0.122579	-0.001264	-2.00085	0.045425	1.3427	4.30039	0.116462	0.534926	3	576	--+
21	45499017	cg22117578	0.057081	0.028528	0.001165	0.112996	2.00084	0.045427	1.34268	0.632942	0.728716	0	3	576	+++
2	96870359	cg23089298	0.058982	0.029478	0.001204	0.11676	2.00084	0.045427	1.34269	7.24472	0.02672	0.723937	3	576	-++
11	102955360	cg13041032	0.071224	0.035598	0.001453	0.140996	2.00081	0.04543	1.34266	3.17787	0.204143	0.370648	3	576	+-+
1	108557707	cg14231528	0.054608	0.027293	0.001114	0.108102	2.0008	0.045431	1.34265	3.08348	0.214009	0.351381	3	576	+++
8	22472913	cg06575316	0.071084	0.035528	0.001449	0.140719	2.0008	0.045432	1.34264	0.043303	0.978581	0	3	576	+++
1	236143010	cg26534508	0.046154	0.023068	0.000941	0.091367	2.00079	0.045432	1.34264	2.36202	0.306969	0.153267	3	576	+++
15	75904220	cg01331649	0.05568	0.027829	0.001135	0.110226	2.00077	0.045435	1.34261	0.417596	0.811559	0	3	576	+++
2	233975134	cg04616867	0.077871	0.038921	0.001586	0.154156	2.00075	0.045437	1.34259	0.505725	0.776575	0	3	576	+++
1	7199229	cg04342483	0.097283	0.048624	0.001981	0.192586	2.00074	0.045438	1.34258	0.657104	0.719965	0	3	576	+++
21	21227583	cg16324444	-0.09786	0.048912	-0.193729	-0.001992	-2.00073	0.045439	1.34257	1.60445	0.448329	0	3	576	---
19	10581177	cg14985481	0.10288	0.051421	0.002094	0.203666	2.00072	0.04544	1.34256	1.48561	0.475777	0	3	576	+++
3	42773361	cg09008417	0.095754	0.047861	0.001948	0.189561	2.00069	0.045443	1.34253	0.492135	0.781869	0	3	576	+-+
3	148741449	cg25712987	-0.061059	0.030519	-0.120876	-0.001241	-2.00068	0.045445	1.34252	0.16721	0.919794	0	3	576	---
16	21565971	cg20592123	-0.04981	0.024897	-0.098607	-0.001012	-2.00066	0.045447	1.3425	1.96746	0.373914	0	3	576	-+-
15	100920296	cg25701164	-0.055158	0.02757	-0.109196	-0.001121	-2.00065	0.045447	1.34249	2.60622	0.271685	0.232606	3	576	---
8	144512896	cg04497960	-0.063521	0.03175	-0.125751	-0.001291	-2.00065	0.045447	1.34249	3.45066	0.178114	0.420401	3	576	-+-
3	156826291	cg25510282	-0.135624	0.06779	-0.268492	-0.002755	-2.00065	0.045448	1.34248	3.20559	0.201333	0.37609	3	576	---
19	58154275	cg14340463	-0.064155	0.032068	-0.127009	-0.001302	-2.0006	0.045452	1.34244	1.05688	0.589523	0	3	576	---
3	58151032	cg11607877	-0.08931	0.044642	-0.176808	-0.001813	-2.00061	0.045452	1.34245	2.28019	0.131035	0.561441	2	300	?--
1	218585775	cg14091840	0.072602	0.03629	0.001473	0.143731	2.0006	0.045453	1.34244	2.03301	0.361857	0.016238	3	576	+++
6	27680825	cg02925601	-0.095288	0.04763	-0.188642	-0.001933	-2.00059	0.045454	1.34243	4.24876	0.119507	0.529275	3	576	--+
6	30127209	cg14645861	-0.059363	0.029673	-0.117522	-0.001204	-2.00058	0.045455	1.34242	2.38131	0.304021	0.160128	3	576	---
9	74798435	cg10768609	-0.08763	0.043802	-0.173483	-0.001778	-2.00058	0.045455	1.34242	0.166771	0.919997	0	3	576	---
7	128030990	cg00353923	0.054226	0.027105	0.0011	0.107352	2.00058	0.045455	1.34242	0.548837	0.760014	0	3	576	+++
5	138347689	cg11672479	-0.085655	0.042815	-0.169572	-0.001737	-2.00057	0.045456	1.34241	0.917324	0.632129	0	3	576	-+-
15	41283843	cg26618210	0.078409	0.039193	0.00159	0.155228	2.00056	0.045457	1.3424	0.962756	0.617931	0	3	576	+++
8	144108001	cg07195118	-0.117314	0.058641	-0.23225	-0.002378	-2.00055	0.045458	1.34239	4.25109	0.119368	0.529532	3	576	--+
16	27214541	cg00957644	-0.075695	0.037837	-0.149855	-0.001534	-2.00055	0.045458	1.34238	4.29408	0.116829	0.534243	3	576	---
2	238176421	cg20656871	-0.080217	0.040098	-0.158809	-0.001624	-2.00051	0.045463	1.34234	0.621973	0.732724	0	3	576	-+-
3	28590440	cg27282357	0.051639	0.025813	0.001045	0.102232	2.00049	0.045464	1.34233	0.97957	0.612758	0	3	576	+++
9	37034647	cg12348385	0.05054	0.025264	0.001023	0.100056	2.0005	0.045464	1.34234	1.58191	0.45341	0	3	576	+-+
19	51573216	cg07070462	-0.054444	0.027215	-0.107787	-0.001102	-2.0005	0.045464	1.34233	0.672487	0.714449	0	3	576	---
1	204819203	cg02572212	0.082667	0.041323	0.001673	0.16366	2.00048	0.045465	1.34232	2.23086	0.135279	0.551742	2	313	+-?
5	132206215	cg06243638	0.047617	0.023803	0.000963	0.094271	2.00047	0.045467	1.3423	1.18589	0.552696	0	3	576	+++
9	83063005	cg03031959	-0.094707	0.047343	-0.187499	-0.001915	-2.00046	0.045468	1.34229	0.836924	0.658058	0	3	576	---
7	77537329	cg09274402	0.105337	0.052656	0.002131	0.208543	2.00046	0.045468	1.3423	2.26531	0.322176	0.11712	3	576	+++
14	73490745	cg06842537	0.068954	0.03447	0.001393	0.136515	2.00042	0.045472	1.34225	4.77502	0.091858	0.581154	3	576	+++
17	19323334	cg07317648	0.068134	0.03406	0.001377	0.134891	2.00042	0.045472	1.34225	0.197508	0.905966	0	3	576	+++
2	222311678	cg17981058	0.100208	0.050093	0.002025	0.198391	2.00042	0.045472	1.34226	0.363428	0.546608	0	2	300	?++
2	202239039	cg18309752	-0.10637	0.053174	-0.210591	-0.002149	-2.00041	0.045473	1.34225	0.884283	0.642659	0	3	576	---
5	60699605	cg17504997	0.066858	0.033422	0.00135	0.132366	2.0004	0.045475	1.34223	0.942673	0.624168	0	3	576	+++
1	247411964	cg13028622	-0.052445	0.026217	-0.103831	-0.001059	-2.00038	0.045476	1.34222	1.04631	0.592649	0	3	576	-+-
9	128275595	cg02611013	0.075183	0.037585	0.001517	0.14885	2.00036	0.045478	1.3422	4.14977	0.125571	0.518045	3	576	+++
22	31107760	cg08212821	0.062476	0.031232	0.001261	0.123691	2.00036	0.045479	1.34219	1.09443	0.578559	0	3	576	+++
11	73147076	cg15436385	0.042835	0.021413	0.000864	0.084805	2.00036	0.045479	1.34219	0.440402	0.802357	0	3	576	+++
21	43743729	cg18151642	-0.057262	0.028626	-0.11337	-0.001154	-2.00031	0.045484	1.34214	0.485267	0.784559	0	3	576	---
19	33768041	cg22335692	-0.060321	0.030156	-0.119427	-0.001216	-2.00031	0.045484	1.34214	0.589853	0.744586	0	3	576	-+-
5	150113819	cg26502454	-0.069472	0.03473	-0.137543	-0.0014	-2.00031	0.045484	1.34214	2.3443	0.3097	0.146867	3	576	---
3	57068871	cg25799109	-0.068452	0.034221	-0.135525	-0.001379	-2.00031	0.045485	1.34214	3.28532	0.193465	0.391232	3	576	-+-
11	124500728	cg20091405	0.069805	0.034898	0.001405	0.138205	2.00027	0.045488	1.3421	1.77799	0.182396	0.437567	2	313	+-?
14	103762005	cg22973515	0.086188	0.043088	0.001735	0.170641	2.00026	0.045489	1.34209	1.29428	0.25526	0.227373	2	313	+-?
11	118605636	cg08473858	-0.033335	0.016665	-0.065999	-0.000671	-2.00027	0.045489	1.3421	0.292534	0.863927	0	3	576	---
1	9824563	cg26985289	-0.079101	0.039546	-0.156611	-0.001592	-2.00025	0.045491	1.34207	2.06671	0.355811	0.03228	3	576	---
9	137590394	cg00466158	0.080451	0.04022	0.001619	0.159283	2.00025	0.045491	1.34208	5.56607	0.06185	0.64068	3	576	+++
3	11719626	cg10547361	0.108906	0.054447	0.00219	0.215622	2.00022	0.045494	1.34205	0.738364	0.6913	0	3	576	+++
12	120290787	cg10149968	-0.057851	0.028922	-0.114538	-0.001163	-2.00022	0.045494	1.34205	4.54188	0.103215	0.559654	3	576	---
6	30489987	cg15118824	-0.146422	0.073204	-0.289902	-0.002942	-2.00019	0.045497	1.34202	2.04592	0.152615	0.511222	2	313	--?
3	156549077	cg20485979	-0.090936	0.045464	-0.180044	-0.001827	-2.00019	0.045497	1.34201	0.405909	0.816315	0	3	576	---
12	104413656	cg24618875	-0.059779	0.029887	-0.118357	-0.001201	-2.00017	0.045499	1.342	2.80543	0.245929	0.287096	3	576	---
9	4985151	cg03693943	0.14395	0.07197	0.002888	0.285011	2.00012	0.045504	1.34195	2.29269	0.317797	0.12766	3	576	+++
2	25428058	cg21491004	-0.080639	0.040317	-0.159661	-0.001618	-2.00012	0.045505	1.34194	0.298984	0.861145	0	3	576	---
15	89417271	cg06059461	0.09165	0.045822	0.001838	0.181462	2.00012	0.045505	1.34194	0.529739	0.767306	0	3	576	+-+
9	136831765	cg20684615	-0.044034	0.022016	-0.087184	-0.000883	-2.00011	0.045506	1.34193	0.733097	0.693123	0	3	576	-+-
15	27808577	cg09139353	-0.122352	0.061173	-0.242252	-0.002452	-2.00008	0.045509	1.3419	1.93272	0.164461	0.482594	2	300	?+-
2	234484311	cg01077851	-0.074964	0.037481	-0.148427	-0.001501	-2.00006	0.045512	1.34188	4.52194	0.104249	0.557712	3	576	-+-
7	36127189	cg11134677	-0.075024	0.037511	-0.148545	-0.001502	-2.00004	0.045513	1.34187	1.25268	0.534545	0	3	576	-+-
20	25083204	cg08578207	-0.082578	0.041288	-0.163503	-0.001652	-2.00001	0.045516	1.34184	0.447564	0.79949	0	3	576	---
12	6970758	cg02772943	0.096203	0.048101	0.001924	0.190481	2	0.045517	1.34182	1.26113	0.532292	0	3	576	+-+
22	44971541	cg22934615	0.060035	0.030018	0.0012	0.118871	1.99998	0.045519	1.3418	0.641527	0.725595	0	3	576	+++
19	54138573	cg08204159	-0.041143	0.020571	-0.081463	-0.000823	-1.99999	0.045519	1.34181	1.12331	0.570265	0	3	576	-+-
11	71435049	cg07099121	0.047471	0.023736	0.000949	0.093992	1.99999	0.045519	1.34181	0.70262	0.703766	0	3	576	+++
6	3372560	cg10045004	-0.053883	0.026942	-0.106688	-0.001077	-1.99999	0.045519	1.34181	2.07469	0.354394	0.036001	3	576	-+-
9	126059899	cg10009653	0.054831	0.027416	0.001096	0.108566	1.99998	0.04552	1.3418	0.769943	0.68047	0	3	576	+-+
1	166884722	cg06070795	-0.034357	0.017179	-0.068027	-0.000687	-1.99998	0.04552	1.3418	0.147441	0.928931	0	3	576	---
14	101917739	cg27161702	0.0329	0.01645	0.000658	0.065143	1.99997	0.045521	1.34179	0.497664	0.779711	0	3	576	+-+
1	161298512	cg19100381	0.03718	0.01859	0.000743	0.073617	1.99997	0.045521	1.34179	0.491699	0.78204	0	3	576	+++
22	20994033	cg26051200	0.06036	0.030181	0.001206	0.119515	1.99995	0.045523	1.34177	0.638447	0.726713	0	3	576	+++
10	2984708	cg22369001	0.044105	0.022053	0.000881	0.087328	1.99994	0.045524	1.34176	3.34559	0.187721	0.402199	3	576	+-+
20	38926265	cg26351764	0.060644	0.030323	0.001211	0.120077	1.99993	0.045525	1.34175	0.72762	0.695023	0	3	576	+++
5	173324265	cg26605683	0.079158	0.039581	0.00158	0.156736	1.99992	0.045526	1.34174	0.597283	0.741825	0	3	576	+++
3	15206808	cg01428769	0.079935	0.03997	0.001595	0.158275	1.9999	0.045528	1.34172	0.436502	0.803923	0	3	576	+-+
20	35630557	cg26563999	-0.05376	0.026881	-0.106448	-0.001073	-1.99991	0.045528	1.34172	2.1992	0.333004	0.090579	3	576	---
16	19168605	cg27145034	0.111486	0.055746	0.002223	0.220748	1.99988	0.04553	1.3417	2.52651	0.282732	0.208395	3	576	+++
2	28407708	cg26989646	-0.051511	0.025757	-0.101994	-0.001027	-1.99987	0.045532	1.34168	1.52377	0.466785	0	3	576	---
4	3764928	cg25220765	0.065738	0.032872	0.00131	0.130167	1.99985	0.045533	1.34167	0.2573	0.879282	0	3	576	+++
6	30876196	cg13643948	-0.097195	0.048601	-0.192454	-0.001937	-1.99985	0.045533	1.34167	3.2719	0.194767	0.388734	3	576	---
19	4809738	cg10314578	-0.136827	0.068419	-0.270927	-0.002726	-1.99985	0.045534	1.34166	3.78341	0.150815	0.471376	3	576	---
3	119599639	cg07073622	-0.062441	0.031223	-0.123638	-0.001244	-1.99985	0.045534	1.34167	0.476208	0.788121	0	3	576	---
16	2095596	cg07008911	-0.04979	0.024897	-0.098587	-0.000992	-1.99984	0.045535	1.34165	0.947426	0.622686	0	3	576	---
14	101948648	cg18598877	0.089762	0.044885	0.001786	0.177737	1.9998	0.045539	1.34162	0.43893	0.802948	0	3	576	+++
12	57520516	cg07092057	0.055701	0.027854	0.001108	0.110294	1.99979	0.04554	1.34161	0.793819	0.672395	0	3	576	+++
1	32222505	cg22112460	0.065522	0.032764	0.001304	0.12974	1.99979	0.045541	1.3416	13.1389	0.001403	0.847781	3	576	++-
19	48933321	cg07134608	-0.067739	0.033873	-0.13413	-0.001348	-1.99979	0.045541	1.3416	0.64816	0.723192	0	3	576	---
7	75974111	cg16170009	-0.074583	0.037295	-0.147682	-0.001484	-1.99978	0.045541	1.3416	2.67779	0.262135	0.253116	3	576	---
1	34785819	cg16417301	0.055863	0.027935	0.001111	0.110615	1.99977	0.045543	1.34158	0.704609	0.703066	0	3	576	+++
19	623244	cg03762393	-0.051166	0.025586	-0.101315	-0.001017	-1.99975	0.045544	1.34156	1.61008	0.44707	0	3	576	---
14	67617472	cg20665356	-0.072223	0.036116	-0.143011	-0.001435	-1.99973	0.045546	1.34155	2.16922	0.338033	0.078011	3	576	---
9	97039247	cg18365556	0.145379	0.0727	0.002888	0.287871	1.99972	0.045548	1.34153	0.928857	0.628494	0	3	576	+++
4	183037515	cg09080872	0.094183	0.047098	0.001871	0.186495	1.99972	0.045548	1.34153	0.009772	0.921254	0	2	313	++?
9	127424164	cg18360149	0.048623	0.024315	0.000966	0.096281	1.99972	0.045548	1.34153	2.77151	0.250135	0.278371	3	576	+++
22	41480614	cg26181096	0.070452	0.035231	0.001399	0.139506	1.99971	0.045549	1.34152	1.23963	0.538045	0	3	576	+-+
7	154682547	cg06978282	-0.050549	0.025278	-0.100094	-0.001004	-1.99971	0.045549	1.34152	1.83343	0.39983	0	3	576	-+-
6	164347668	cg25567348	0.061124	0.030567	0.001213	0.121035	1.99967	0.045553	1.34148	0.433107	0.805289	0	3	576	+++
20	16352969	cg10909749	0.048726	0.024367	0.000967	0.096485	1.99968	0.045553	1.34149	1.33981	0.511758	0	3	576	+-+
2	238380409	cg01950511	-0.047238	0.023623	-0.09354	-0.000937	-1.99968	0.045553	1.34149	1.17548	0.555582	0	3	576	---
14	36595454	cg00740997	0.076611	0.038312	0.001519	0.151704	1.99965	0.045555	1.34146	2.06136	0.356764	0.029767	3	576	+-+
5	176190070	cg07804026	-0.054435	0.027223	-0.107791	-0.001079	-1.99963	0.045558	1.34144	0.985545	0.61093	0	3	576	---
2	108996764	cg00370187	0.052889	0.02645	0.001048	0.104731	1.99962	0.045559	1.34143	1.86092	0.394372	0	3	576	+++
7	138502219	cg09908822	-0.075171	0.037593	-0.148853	-0.001489	-1.99961	0.04556	1.34142	0.935033	0.626557	0	3	576	---
14	95048188	cg00966333	-0.059657	0.029835	-0.118133	-0.001182	-1.9996	0.04556	1.34141	0.985655	0.610897	0	3	576	---
1	248406128	cg03598412	-0.093491	0.046755	-0.18513	-0.001852	-1.9996	0.045561	1.34141	0.920006	0.631282	0	3	576	-+-
9	134135933	cg13694800	0.155792	0.077912	0.003085	0.308499	1.9996	0.045561	1.34141	3.45492	0.177736	0.421115	3	576	+++
6	162726700	cg25726357	-0.057334	0.028673	-0.113533	-0.001135	-1.99959	0.045562	1.34139	1.77919	0.410823	0	3	576	---
7	123748285	cg03779751	0.123796	0.061912	0.002449	0.245143	1.99956	0.045565	1.34137	2.08865	0.351929	0.042443	3	576	+-+
17	8002385	cg25578028	0.088921	0.044471	0.001758	0.176084	1.99954	0.045567	1.34135	3.10978	0.211213	0.356868	3	576	+++
20	53877056	cg07686859	-0.050079	0.025046	-0.099169	-0.00099	-1.99952	0.045569	1.34133	1.33706	0.512462	0	3	576	---
14	104887874	cg18759304	-0.035792	0.0179	-0.070877	-0.000707	-1.99952	0.045569	1.34133	1.37776	0.502137	0	3	576	---
16	56194472	cg03399271	0.103143	0.051584	0.002038	0.204249	1.99952	0.04557	1.34132	0.854628	0.652259	0	3	576	+-+
20	58017311	cg06032906	0.044113	0.022062	0.000872	0.087353	1.99952	0.04557	1.34133	4.42006	0.109697	0.547517	3	576	+++
19	44051945	cg10290643	0.086302	0.043162	0.001704	0.1709	1.99947	0.045574	1.34128	2.02699	0.362948	0.013316	3	576	+-+
2	143128805	cg23627134	0.061467	0.030741	0.001214	0.12172	1.99948	0.045574	1.34128	3.2857	0.193428	0.391302	3	576	+-+
2	31233894	cg00981472	0.093839	0.046932	0.001852	0.185826	1.99947	0.045575	1.34127	0.734356	0.692686	0	3	576	+++
6	36423293	cg11956813	0.069285	0.034653	0.001365	0.137205	1.9994	0.045582	1.34121	0.24028	0.886796	0	3	576	+++
8	37841712	cg14413209	-0.099732	0.049881	-0.197499	-0.001964	-1.99938	0.045584	1.34119	0.654401	0.720939	0	3	576	-+-
7	152077800	cg10779242	-0.055566	0.027791	-0.110037	-0.001095	-1.99938	0.045584	1.34119	1.27364	0.528972	0	3	576	---
8	19259497	cg18564671	-0.073374	0.036698	-0.145303	-0.001446	-1.99939	0.045584	1.34119	0.878659	0.644469	0	3	576	-+-
13	52020549	cg10615085	0.053858	0.026937	0.001061	0.106654	1.99938	0.045584	1.34118	0.414629	0.812764	0	3	576	+++
6	14911672	cg13746813	-0.181765	0.090911	-0.359951	-0.003579	-1.99937	0.045585	1.34117	1.4223	0.49108	0	3	576	---
14	94038239	cg15099828	-0.049078	0.024547	-0.097189	-0.000966	-1.99936	0.045586	1.34116	2.30929	0.31517	0.133932	3	576	-+-
13	48095226	cg14888176	0.062631	0.031325	0.001233	0.124029	1.99937	0.045586	1.34117	6.19617	0.045136	0.67722	3	576	+-+
19	55084946	cg09915601	0.06136	0.03069	0.001208	0.121512	1.99936	0.045586	1.34117	2.15341	0.340717	0.07124	3	576	+-+
17	31318489	cg02622903	0.100968	0.0505	0.001988	0.199948	1.99937	0.045586	1.34117	6.46542	0.03945	0.690662	3	576	+-+
11	94543731	cg00796728	0.066125	0.033073	0.001301	0.130949	1.99935	0.045588	1.34115	1.58859	0.451899	0	3	576	+++
18	48605868	cg18272462	-0.057323	0.028671	-0.113518	-0.001128	-1.99934	0.045589	1.34114	1.60509	0.448187	0	3	576	---
1	207620335	cg08478359	-0.12358	0.061811	-0.244729	-0.002431	-1.99933	0.04559	1.34113	0.787824	0.374759	0	2	313	-+?
1	12024279	cg26866272	-0.040123	0.020068	-0.079458	-0.000789	-1.99933	0.04559	1.34113	0.717221	0.698647	0	3	576	---
14	58716877	cg13972423	-0.146197	0.073123	-0.289519	-0.002876	-1.99933	0.04559	1.34113	0.562031	0.755017	0	3	576	---
11	69057666	cg12411713	-0.067144	0.033583	-0.132967	-0.001321	-1.99932	0.045591	1.34112	0.971687	0.615178	0	3	576	-+-
10	95441464	cg22176040	0.068411	0.034217	0.001345	0.135478	1.99931	0.045592	1.34111	10.7126	0.004718	0.813305	3	576	-++
16	2074428	cg09137838	0.026897	0.013453	0.000529	0.053266	1.99929	0.045594	1.34109	3.74378	0.153832	0.465781	3	576	+-+
7	135196433	cg14268574	-0.056234	0.028128	-0.111364	-0.001104	-1.99926	0.045597	1.34106	1.58623	0.452434	0	3	576	-+-
1	160744591	cg04009575	-0.043647	0.021832	-0.086437	-0.000857	-1.99926	0.045597	1.34106	0.565779	0.753603	0	3	576	---
16	20807837	cg12772854	-0.036991	0.018503	-0.073256	-0.000727	-1.99927	0.045597	1.34106	1.70764	0.425785	0	3	576	---
16	87135625	cg07806952	-0.087333	0.043683	-0.172951	-0.001714	-1.99924	0.045599	1.34104	0.910449	0.634306	0	3	576	-+-
12	19483011	cg16822174	0.070913	0.03547	0.001392	0.140435	1.99925	0.045599	1.34105	0.150705	0.697862	0	2	313	++?
3	42195338	cg21234547	-0.067843	0.033934	-0.134354	-0.001332	-1.99924	0.0456	1.34104	1.5881	0.45201	0	3	576	-+-
2	235493684	cg09142020	0.079597	0.039814	0.001561	0.157633	1.99922	0.045602	1.34101	0.989283	0.609789	0	3	576	+-+
13	70311344	cg24288061	-0.056276	0.028149	-0.111448	-0.001104	-1.9992	0.045604	1.341	1.86761	0.393055	0	3	576	---
15	25086243	cg00476675	0.074239	0.037135	0.001455	0.147024	1.99919	0.045605	1.34098	1.35878	0.506927	0	3	576	+++
3	42160075	cg23715029	-0.082199	0.041116	-0.162786	-0.001611	-1.99919	0.045606	1.34098	0.008049	0.995984	0	3	576	---
3	141738472	cg22228296	0.092653	0.046346	0.001815	0.183491	1.99917	0.045608	1.34096	0.338416	0.844333	0	3	576	+-+
14	90815291	cg24036116	-0.081499	0.040767	-0.161402	-0.001597	-1.99917	0.045608	1.34096	0.191652	0.661545	0	2	300	?--
17	64496769	cg05145423	0.0526	0.026311	0.00103	0.10417	1.99916	0.045609	1.34095	1.96096	0.375131	0	3	576	+++
20	63499146	cg01915951	0.111054	0.055551	0.002174	0.219934	1.99914	0.04561	1.34094	0.252716	0.881299	0	3	576	+-+
9	134175489	cg13451093	0.089829	0.044934	0.001758	0.1779	1.99913	0.045612	1.34092	3.55652	0.168932	0.437652	3	576	+-+
9	33078217	cg14617608	-0.096533	0.048288	-0.191177	-0.001889	-1.99913	0.045612	1.34092	0.63627	0.727505	0	3	576	---
19	4124987	cg27358214	0.061458	0.030743	0.001203	0.121713	1.99912	0.045613	1.34091	1.00482	0.605072	0	3	576	+-+
11	476392	cg17005222	0.096242	0.048143	0.001882	0.190602	1.9991	0.045615	1.34089	0	1	NA	1	263	??+
19	50226845	cg10592766	0.058934	0.029481	0.001152	0.116717	1.99906	0.045619	1.34085	3.88221	0.143545	0.48483	3	576	+--
20	38376781	cg05197133	0.056932	0.02848	0.001112	0.112752	1.99904	0.045622	1.34083	0.897764	0.638341	0	3	576	+++
8	139604917	cg07126091	0.053478	0.026752	0.001044	0.105912	1.99903	0.045622	1.34082	0.630645	0.729554	0	3	576	+++
7	29089155	cg22301764	-0.073521	0.036778	-0.145606	-0.001435	-1.99903	0.045623	1.34082	4.95508	0.083949	0.596374	3	576	---
9	137287306	cg13018971	0.123154	0.061608	0.002401	0.243906	1.99898	0.045628	1.34077	1.24949	0.263651	0.199671	2	300	?++
5	149205790	cg17593055	0.069517	0.034777	0.001355	0.13768	1.99897	0.045629	1.34075	0.504614	0.47748	0	2	313	+-?
1	11057626	cg02885946	0.045904	0.022964	0.000894	0.090915	1.99894	0.045632	1.34073	0.827917	0.661028	0	3	576	+++
5	27532576	cg24851859	-0.047728	0.023877	-0.094526	-0.00093	-1.99894	0.045632	1.34073	1.81449	0.403634	0	3	576	-+-
4	80135508	cg02971724	0.088351	0.044199	0.001721	0.174982	1.99894	0.045632	1.34073	0.76199	0.382706	0	2	313	++?
19	12919281	cg13326686	0.086596	0.043321	0.001686	0.171506	1.99892	0.045635	1.3407	0.098473	0.951956	0	3	576	+++
10	12728463	cg13897396	-0.080683	0.040364	-0.159796	-0.00157	-1.99891	0.045636	1.34069	5.25934	0.072102	0.619724	3	576	---
7	4775519	cg00110982	-0.095676	0.047866	-0.189493	-0.001859	-1.99883	0.045643	1.34062	1.39793	0.497101	0	3	576	---
1	34663002	cg05814746	0.054832	0.027432	0.001065	0.108598	1.99884	0.045643	1.34063	1.63686	0.441124	0	3	576	+++
19	2268580	cg13520531	-0.051699	0.025865	-0.102393	-0.001004	-1.99883	0.045644	1.34062	0.88475	0.642508	0	3	576	---
19	33373466	cg05914712	0.085765	0.042908	0.001666	0.169864	1.99883	0.045644	1.34061	0.357249	0.83642	0	3	576	+++
12	25958414	cg04936446	-0.079427	0.039737	-0.157312	-0.001542	-1.99882	0.045646	1.3406	1.53655	0.463812	0	3	576	---
12	107634678	cg12475052	-0.062344	0.031191	-0.123478	-0.00121	-1.99881	0.045646	1.34059	0.990157	0.609523	0	3	576	---
3	149370600	cg02857726	0.046016	0.023022	0.000893	0.091139	1.9988	0.045647	1.34059	6.85944	0.032396	0.708431	3	576	+-+
17	50149178	cg24037629	0.079656	0.039852	0.001546	0.157766	1.99878	0.045649	1.34057	0.067128	0.966993	0	3	576	+++
16	1827148	cg00046913	0.068778	0.03441	0.001334	0.136222	1.99877	0.045651	1.34055	0.238236	0.887703	0	3	576	+++
18	5296708	cg21349939	0.109032	0.05455	0.002113	0.21595	1.99874	0.045654	1.34052	0.129555	0.937276	0	3	576	+++
14	61752881	cg03747102	0.053002	0.026518	0.001027	0.104976	1.99873	0.045655	1.34051	1.29098	0.524406	0	3	576	+++
9	130921061	cg13718100	-0.042863	0.021445	-0.084895	-0.00083	-1.99871	0.045657	1.3405	1.02249	0.599749	0	3	576	---
16	53562002	cg04276765	0.051698	0.025866	0.001001	0.102395	1.99871	0.045657	1.34049	0.615163	0.735223	0	3	576	+++
1	211830634	cg01470925	0.059568	0.029803	0.001153	0.117983	1.9987	0.045659	1.34048	2.93964	0.229966	0.319645	3	576	+-+
16	70299220	cg08183066	0.100744	0.050405	0.00195	0.199538	1.99869	0.045659	1.34047	3.08346	0.214011	0.351377	3	576	+-+
4	173548213	cg10933497	-0.058995	0.029517	-0.116848	-0.001142	-1.99869	0.045659	1.34047	0.626764	0.730971	0	3	576	---
1	22865082	cg12046053	0.061143	0.030592	0.001183	0.121103	1.99868	0.045661	1.34046	1.12652	0.56935	0	3	576	+-+
5	87268553	cg06610368	0.037768	0.018897	0.000731	0.074806	1.99867	0.045661	1.34045	0.448101	0.799275	0	3	576	+++
19	36114349	cg13597949	0.063617	0.03183	0.001231	0.126003	1.99867	0.045661	1.34046	0.829419	0.660532	0	3	576	+++
8	90985150	cg01443601	0.10094	0.050504	0.001952	0.199928	1.99865	0.045664	1.34043	0.309542	0.856611	0	3	576	+++
6	154604297	cg08538926	0.047595	0.023814	0.00092	0.09427	1.99863	0.045666	1.34041	0.787739	0.674442	0	3	576	+++
19	9700534	cg02987778	0.069734	0.034891	0.001348	0.13812	1.99863	0.045666	1.34041	0.019016	0.990537	0	3	576	+++
19	10424376	cg11850639	-0.090401	0.045232	-0.179055	-0.001747	-1.99862	0.045666	1.3404	2.21431	0.330498	0.096783	3	576	-+-
10	1212284	cg03743191	0.083939	0.041999	0.001621	0.166257	1.99859	0.04567	1.34037	1.15343	0.561741	0	3	576	+-+
20	46364162	cg04337412	0.044104	0.022068	0.000851	0.087357	1.99858	0.045671	1.34036	1.3723	0.503512	0	3	576	+++
1	3616418	cg11708899	-0.071973	0.036012	-0.142557	-0.001389	-1.99856	0.045673	1.34034	2.70134	0.259067	0.259626	3	576	---
20	63811306	cg06492545	0.027309	0.013664	0.000527	0.054091	1.99855	0.045675	1.34032	1.44238	0.486174	0	3	576	+-+
15	37097287	cg13181974	0.087633	0.043849	0.00169	0.173577	1.99854	0.045675	1.34032	0.292271	0.864041	0	3	576	+++
1	25859621	cg11383397	-0.129137	0.064616	-0.255785	-0.00249	-1.99853	0.045677	1.34031	2.21096	0.331051	0.095417	3	576	--+
12	65826384	cg18304766	0.05514	0.027591	0.001063	0.109217	1.99852	0.045678	1.34029	0.285619	0.866919	0	3	576	+++
10	99732041	cg27505880	0.103619	0.051848	0.001997	0.205241	1.99851	0.045678	1.34029	5.22872	0.073215	0.617497	3	576	+++
10	1362997	cg12799314	0.127343	0.063719	0.002454	0.252233	1.99851	0.045679	1.34029	2.30936	0.315158	0.13396	3	576	+-+
16	21215548	cg13414855	-0.053718	0.026879	-0.106401	-0.001035	-1.99851	0.045679	1.34028	0.70218	0.703921	0	3	576	-+-
10	101121698	cg05244720	0.046099	0.023067	0.000888	0.091311	1.99851	0.045679	1.34028	2.40333	0.300693	0.167822	3	576	+++
6	140436944	cg21106603	-0.061705	0.030875	-0.122221	-0.001189	-1.9985	0.04568	1.34028	4.91463	0.085665	0.593052	3	576	---
11	64190703	cg15072405	0.050014	0.025026	0.000963	0.099064	1.99848	0.045681	1.34026	3.39062	0.183543	0.410137	3	576	+-+
8	92634892	cg02439232	0.061972	0.03101	0.001193	0.122751	1.99848	0.045682	1.34026	0.10495	0.948878	0	3	576	+++
22	23767663	cg12279128	0.081372	0.040717	0.001567	0.161177	1.99848	0.045682	1.34025	4.13256	0.126656	0.516038	3	576	+++
5	6605002	cg16087382	-0.070198	0.035126	-0.139045	-0.001351	-1.99847	0.045683	1.34024	1.10566	0.575318	0	3	576	-+-
8	52388256	cg24555763	0.082113	0.041088	0.00158	0.162645	1.99847	0.045683	1.34024	0.061101	0.969911	0	3	576	+++
8	100161291	cg26510903	0.034997	0.017512	0.000673	0.06932	1.99846	0.045684	1.34023	0.071368	0.964945	0	3	576	+++
22	26671644	cg13699845	-0.056211	0.028127	-0.111341	-0.001082	-1.99845	0.045685	1.34022	0.387413	0.8239	0	3	576	---
16	46693764	cg15369761	-0.058781	0.029414	-0.116432	-0.001131	-1.99844	0.045686	1.34021	4.66919	0.09685	0.571661	3	576	--+
12	34294880	cg19632664	-0.086794	0.043431	-0.171919	-0.001669	-1.99844	0.045686	1.34021	0.373061	0.829833	0	3	576	---
10	77853471	cg05519520	-0.066531	0.033292	-0.131783	-0.001279	-1.99843	0.045687	1.3402	0.986655	0.610591	0	3	576	---
9	121741515	cg14383549	0.040657	0.020345	0.000782	0.080533	1.99842	0.045689	1.34019	1.98404	0.370827	0	3	576	+++
3	186930489	cg24050613	0.062364	0.031207	0.001199	0.12353	1.99841	0.045689	1.34018	1.58638	0.452399	0	3	576	+++
8	125284393	cg21645865	0.059703	0.029875	0.001147	0.118258	1.99839	0.045691	1.34017	0.094796	0.953708	0	3	576	+++
22	39350048	cg21053015	-0.095219	0.047648	-0.188608	-0.001829	-1.99839	0.045692	1.34016	4.07738	0.130199	0.509489	3	576	-+-
11	47585250	cg24572549	-0.050229	0.025135	-0.099492	-0.000965	-1.99839	0.045692	1.34016	0.141869	0.931523	0	3	576	---
17	60526832	cg11068468	-0.06074	0.030394	-0.120313	-0.001167	-1.99839	0.045692	1.34016	0.855004	0.652136	0	3	576	---
15	63156969	cg07561612	0.094268	0.047173	0.00181	0.186726	1.99836	0.045695	1.34013	2.71468	0.257345	0.263265	3	576	+-+
7	111562843	cg18321756	-0.032224	0.016125	-0.06383	-0.000618	-1.99835	0.045696	1.34012	2.25877	0.323232	0.114562	3	576	-+-
6	28515563	cg02580969	0.062076	0.031064	0.001191	0.122961	1.99834	0.045697	1.34011	0.965186	0.617181	0	3	576	+++
2	101892301	cg17561112	-0.095744	0.047912	-0.189652	-0.001836	-1.99832	0.045699	1.34009	0.933333	0.627089	0	3	576	---
9	135478829	cg17618111	-0.04836	0.0242	-0.095793	-0.000927	-1.99832	0.045699	1.34009	0.85212	0.653077	0	3	576	---
7	151167906	cg18003214	-0.112471	0.056283	-0.222786	-0.002157	-1.99832	0.045699	1.34009	1.2781	0.527794	0	3	576	---
3	50340999	cg27569446	0.084908	0.04249	0.001628	0.168188	1.9983	0.045701	1.34007	7.44604	0.024161	0.731401	3	576	+++
13	93370026	cg18339591	0.055026	0.027537	0.001055	0.108998	1.9983	0.045701	1.34007	1.99882	0.368096	0	3	576	+++
22	42602620	cg09817374	-0.062493	0.031273	-0.123789	-0.001198	-1.99829	0.045702	1.34006	0.055616	0.972575	0	3	576	---
16	89101503	cg08935864	0.028877	0.014451	0.000553	0.057201	1.99826	0.045706	1.34003	1.20987	0.546111	0	3	576	+-+
1	62601501	cg04263383	-0.097243	0.048664	-0.192624	-0.001862	-1.99825	0.045706	1.34002	2.73576	0.254646	0.268942	3	576	---
12	114403066	cg03569640	-0.041167	0.020602	-0.081546	-0.000788	-1.99825	0.045707	1.34001	1.30096	0.521794	0	3	576	---
4	9381226	cg02136252	-0.078186	0.039127	-0.154876	-0.001497	-1.99825	0.045707	1.34001	0.046768	0.976887	0	3	576	---
7	150514766	cg17643598	0.087297	0.043687	0.001671	0.172923	1.99824	0.045708	1.34001	1.88033	0.390563	0	3	576	+++
2	11658178	cg23690737	-0.052688	0.026367	-0.104368	-0.001008	-1.99823	0.045709	1.33999	1.11687	0.572103	0	3	576	---
15	63504529	cg14167673	0.087364	0.043721	0.001672	0.173057	1.99823	0.045709	1.34	0.108139	0.947366	0	3	576	+++
8	71557317	cg18855674	-0.063107	0.031582	-0.125008	-0.001207	-1.9982	0.045712	1.33997	1.33804	0.51221	0	3	576	---
2	178832168	cg06166051	0.055517	0.027784	0.001061	0.109973	1.99817	0.045715	1.33994	0.812663	0.666089	0	3	576	+-+
2	151504726	cg20900986	-0.062841	0.031449	-0.124482	-0.0012	-1.99817	0.045715	1.33994	0.493674	0.781268	0	3	576	-+-
1	45326333	cg23499033	0.03946	0.019748	0.000753	0.078166	1.99815	0.045717	1.33992	2.95461	0.228252	0.323093	3	576	+++
2	97720630	cg19157724	0.038203	0.019119	0.000729	0.075677	1.99815	0.045717	1.33992	0.230473	0.891155	0	3	576	+++
5	120465446	cg12453014	-0.086031	0.043055	-0.170419	-0.001642	-1.99815	0.045718	1.33991	1.64144	0.440115	0	3	576	---
1	42339134	cg19330076	-0.055464	0.027758	-0.10987	-0.001059	-1.99814	0.045718	1.33991	2.30179	0.316354	0.131109	3	576	---
14	77121039	cg01637125	0.12253	0.061322	0.002338	0.242722	1.99813	0.04572	1.33989	1.30235	0.521433	0	3	576	+-+
22	46971859	cg12064195	-0.046724	0.023384	-0.092557	-0.000892	-1.99813	0.04572	1.33989	2.86426	0.2388	0.301739	3	576	---
10	636900	cg25020678	-0.078778	0.039426	-0.156054	-0.001503	-1.99812	0.045721	1.33988	6.46742	0.039411	0.690758	3	576	--+
1	110411776	cg25400487	-0.093542	0.046815	-0.1853	-0.001784	-1.99812	0.045721	1.33988	0.58676	0.745739	0	3	576	---
5	54470040	cg01606885	-0.07516	0.037616	-0.148887	-0.001434	-1.99812	0.045721	1.33988	0.655931	0.720388	0	3	576	---
6	41773480	cg19878568	-0.080663	0.04037	-0.159788	-0.001538	-1.9981	0.045723	1.33987	1.02818	0.598044	0	3	576	---
6	33428445	cg24852032	0.060482	0.03027	0.001153	0.119811	1.99809	0.045724	1.33986	0.093646	0.954256	0	3	576	+++
10	27136544	cg01395383	-0.083519	0.0418	-0.165447	-0.001591	-1.99807	0.045726	1.33983	0.60924	0.737403	0	3	576	---
6	169839075	cg02746340	-0.074971	0.037522	-0.148514	-0.001428	-1.99806	0.045727	1.33983	0.63321	0.728619	0	3	576	-+-
5	56129263	cg03038773	0.060823	0.030441	0.001159	0.120488	1.99806	0.045727	1.33983	3.62588	0.163174	0.448409	3	576	+-+
12	112109100	cg10294200	0.083545	0.041813	0.001591	0.165499	1.99806	0.045727	1.33983	0.269628	0.873878	0	3	576	+++
5	116908812	cg19237045	0.050691	0.02537	0.000966	0.100417	1.99806	0.045727	1.33982	3.81127	0.148728	0.47524	3	576	+++
1	168242971	cg03848065	-0.05018	0.025114	-0.099404	-0.000956	-1.99806	0.045728	1.33982	3.91211	0.141415	0.488767	3	576	---
10	71767477	cg24818585	0.041779	0.02091	0.000795	0.082763	1.99802	0.045732	1.33978	1.45635	0.48279	0	3	576	+++
1	156728369	cg18772583	0.0446	0.022322	0.000849	0.088352	1.99801	0.045733	1.33977	0.812559	0.666124	0	3	576	+++
7	87152424	cg11667683	0.048413	0.024231	0.000921	0.095905	1.99801	0.045733	1.33977	0.873733	0.646058	0	3	576	+++
17	47927742	cg16549374	-0.116445	0.058281	-0.230676	-0.002215	-1.998	0.045734	1.33976	0.691651	0.405603	0	2	313	-+?
17	38468371	cg02129597	0.100109	0.050104	0.001904	0.198313	1.998	0.045734	1.33976	0.211833	0.645335	0	2	313	++?
5	178384646	cg00234625	0.055556	0.027806	0.001056	0.110055	1.99798	0.045737	1.33973	2.14704	0.341803	0.068484	3	576	+++
6	157934099	cg16913865	-0.098946	0.049523	-0.196012	-0.00188	-1.99797	0.045737	1.33973	7.48801	0.023659	0.732906	3	576	---
4	105894279	cg22151707	-0.0338	0.016917	-0.066957	-0.000642	-1.99796	0.045738	1.33972	0.696717	0.705846	0	3	576	---
15	92804013	cg14335536	-0.074223	0.037149	-0.147036	-0.00141	-1.99795	0.045739	1.33971	1.72802	0.421469	0	3	576	-+-
5	132295334	cg18848531	0.059429	0.029745	0.001128	0.117729	1.99793	0.045742	1.33969	2.67294	0.262772	0.251759	3	576	+-+
14	24141656	cg23058863	0.061719	0.030892	0.00117	0.122267	1.99789	0.045746	1.33964	0.782134	0.676335	0	3	576	+++
1	175193378	cg14847009	-0.057379	0.02872	-0.11367	-0.001088	-1.99788	0.045747	1.33964	2.09952	0.350022	0.047401	3	576	---
4	145902816	cg16823009	0.037311	0.018675	0.000707	0.073915	1.99787	0.045748	1.33962	1.05008	0.591531	0	3	576	+++
14	93914683	cg06291055	0.066539	0.033305	0.001261	0.131817	1.99786	0.045749	1.33962	0.321875	0.570483	0	2	313	++?
13	44435606	cg19716299	0.102934	0.051522	0.001951	0.203917	1.99786	0.045749	1.33962	1.22176	0.542872	0	3	576	+++
22	48674083	cg04930211	0.055011	0.027535	0.001043	0.10898	1.99786	0.045749	1.33962	1.19704	0.549624	0	3	576	+++
20	23362465	cg05533119	0.084575	0.042333	0.001602	0.167548	1.99785	0.045751	1.3396	5.48247	0.064491	0.635201	3	576	+-+
16	88533746	cg09502865	-0.105484	0.0528	-0.208972	-0.001997	-1.99782	0.045753	1.33958	0.976225	0.613784	0	3	576	-+-
3	142889385	cg08912146	0.079221	0.039654	0.0015	0.156943	1.99782	0.045753	1.33958	1.20362	0.547819	0	3	576	+++
21	43718956	cg08502703	0.073815	0.036948	0.001397	0.146233	1.99781	0.045754	1.33957	0.676164	0.713137	0	3	576	+++
4	152680196	cg19746873	0.111415	0.055769	0.002108	0.220723	1.99779	0.045757	1.33955	0.702398	0.703844	0	3	576	+-+
14	68922235	cg20505457	0.046923	0.023488	0.000887	0.09296	1.99776	0.04576	1.33952	3.42348	0.180551	0.415799	3	576	+++
2	170822443	cg15126544	0.129033	0.064589	0.002438	0.255627	1.99775	0.045761	1.3395	3.21646	0.200242	0.378198	3	576	+-+
6	29656636	cg05598246	0.087774	0.043936	0.001658	0.173889	1.99774	0.045762	1.3395	0.963994	0.617549	0	3	576	+-+
6	128518647	cg01505627	0.068573	0.034325	0.001295	0.13585	1.99773	0.045763	1.33949	6.0537	0.048468	0.669624	3	576	+--
2	203734380	cg21911000	-0.05754	0.028803	-0.113993	-0.001086	-1.99772	0.045764	1.33947	1.16317	0.559012	0	3	576	-+-
15	58749632	cg15345430	0.065388	0.032731	0.001235	0.129542	1.99772	0.045764	1.33948	0.231206	0.890829	0	3	576	+++
6	26537993	cg25162423	0.1467	0.073433	0.00277	0.29063	1.99772	0.045764	1.33948	0.530405	0.76705	0	3	576	+++
14	88270938	cg14402990	0.069385	0.034732	0.00131	0.137461	1.99771	0.045765	1.33946	0.385237	0.824796	0	3	576	+++
2	218290524	cg03627290	-0.036004	0.018023	-0.071329	-0.000679	-1.9977	0.045767	1.33945	2.89115	0.23561	0.308234	3	576	---
2	241632926	cg07523788	-0.050139	0.025098	-0.099331	-0.000946	-1.99768	0.045768	1.33944	0.651628	0.72194	0	3	576	---
8	25458528	cg01076035	-0.076827	0.038458	-0.152204	-0.001449	-1.99768	0.045769	1.33943	0.271585	0.873024	0	3	576	---
1	242527290	cg24345147	0.073335	0.03671	0.001383	0.145287	1.99768	0.045769	1.33943	7.5788	0.022609	0.736106	3	576	+++
2	239400315	cg19028160	0.075386	0.037737	0.001421	0.149351	1.99765	0.045772	1.3394	3.52115	0.171946	0.432003	3	576	+++
1	91500778	cg10057318	0.119003	0.059572	0.002242	0.235764	1.99764	0.045773	1.33939	0.925456	0.629564	0	3	576	+++
11	45670601	cg12027161	0.056882	0.028475	0.001072	0.112693	1.99764	0.045773	1.33939	1.67777	0.432192	0	3	576	+-+
17	10630097	cg13132307	-0.058696	0.029383	-0.116285	-0.001106	-1.99764	0.045774	1.33939	0.059403	0.970735	0	3	576	---
5	54517712	cg02857297	0.049993	0.025026	0.000942	0.099045	1.99763	0.045774	1.33938	1.7267	0.421748	0	3	576	+++
5	58582360	cg18144815	-0.047284	0.02367	-0.093677	-0.00089	-1.99761	0.045776	1.33936	0.10426	0.949206	0	3	576	---
2	152404741	cg05174583	-0.086908	0.043506	-0.172181	-0.001636	-1.99761	0.045777	1.33936	0.708043	0.70186	0	3	576	-+-
16	46757690	cg20470236	0.06085	0.030462	0.001144	0.120556	1.99756	0.045782	1.33931	0.822393	0.662857	0	3	576	+-+
18	7754944	cg17979881	-0.077551	0.038823	-0.153645	-0.001458	-1.99755	0.045783	1.3393	0.690689	0.707976	0	3	576	---
6	31659936	cg24818562	-0.043867	0.021961	-0.08691	-0.000824	-1.99753	0.045785	1.33928	7.40526	0.024659	0.729922	3	576	-+-
11	82523260	cg03525628	0.046136	0.023097	0.000867	0.091406	1.99752	0.045786	1.33927	2.54764	0.279761	0.21496	3	576	+++
18	79779381	cg16442365	0.059457	0.029766	0.001117	0.117798	1.99752	0.045786	1.33926	0.459239	0.794836	0	3	576	+++
1	93180452	cg15062711	0.06344	0.03176	0.00119	0.125689	1.99748	0.04579	1.33923	1.72614	0.421865	0	3	576	+-+
8	102238900	cg04230869	0.085914	0.043011	0.001612	0.170216	1.99748	0.045791	1.33922	4.3507	0.113568	0.540304	3	576	+++
17	60392579	cg00200063	0.095194	0.047657	0.001786	0.188602	1.99747	0.045791	1.33922	3.16673	0.205283	0.368434	3	576	+++
1	236416373	cg17714023	0.040567	0.020309	0.000761	0.080373	1.99748	0.045791	1.33922	12.2422	0.002196	0.836631	3	576	-++
10	121515141	cg17696796	-0.09098	0.045548	-0.180255	-0.001706	-1.99744	0.045794	1.33919	5.85885	0.053428	0.658636	3	576	+--
8	143684440	cg09593995	0.069314	0.034701	0.001299	0.137328	1.99743	0.045796	1.33918	0.473811	0.789066	0	3	576	+++
5	33297837	cg03826059	-0.075814	0.037956	-0.150208	-0.00142	-1.99742	0.045797	1.33916	0.385284	0.824777	0	3	576	---
8	27921332	cg01787494	0.05581	0.027941	0.001045	0.110576	1.99741	0.045798	1.33915	1.34538	0.510335	0	3	576	+++
1	20081067	cg07163057	0.068732	0.03441	0.001287	0.136176	1.9974	0.045799	1.33915	2.91447	0.232879	0.31377	3	576	+-+
10	68698079	cg03401954	-0.089697	0.044907	-0.177716	-0.001679	-1.99739	0.0458	1.33914	0.614756	0.735373	0	3	576	---
19	51391362	cg08220811	0.084361	0.042236	0.001579	0.167143	1.99739	0.0458	1.33913	0.658873	0.719329	0	3	576	+++
1	116418590	cg07822305	0.062402	0.031242	0.001168	0.123635	1.99738	0.045801	1.33912	0.039627	0.980382	0	3	576	+++
17	1476682	cg05974340	0.061872	0.030977	0.001158	0.122586	1.99737	0.045802	1.33911	0.201355	0.904225	0	3	576	+++
12	59597012	cg16101148	-0.083107	0.041608	-0.164659	-0.001554	-1.99736	0.045804	1.3391	0.770598	0.680247	0	3	576	-+-
11	2862907	cg03757552	0.061777	0.03093	0.001155	0.1224	1.99734	0.045806	1.33908	3.14184	0.207854	0.36343	3	576	+-+
14	105169368	cg02159913	-0.048818	0.024442	-0.096724	-0.000912	-1.9973	0.045809	1.33905	1.09996	0.576962	0	3	576	---
16	19884255	cg07106490	0.056967	0.028522	0.001064	0.11287	1.99731	0.045809	1.33905	0.585576	0.74618	0	3	576	+++
14	104579429	cg14735905	-0.05107	0.02557	-0.101187	-0.000953	-1.99729	0.045811	1.33903	1.49004	0.474724	0	3	576	---
11	1782744	cg04231643	0.03129	0.015666	0.000584	0.061997	1.99728	0.045812	1.33902	1.53181	0.464914	0	3	576	+++
4	97499328	cg11106298	-0.048534	0.0243	-0.096162	-0.000906	-1.99728	0.045812	1.33902	2.29133	0.318012	0.127145	3	576	---
1	207751852	cg14283381	0.078071	0.03909	0.001455	0.154687	1.99723	0.045817	1.33897	2.15217	0.340928	0.070703	3	576	+-+
2	63692234	cg22349233	0.103762	0.051954	0.001932	0.205592	1.9972	0.045821	1.33893	2.19442	0.333802	0.088596	3	576	+++
19	8307929	cg23216323	0.07251	0.036306	0.001351	0.14367	1.9972	0.045821	1.33894	3.67962	0.158847	0.456466	3	576	+++
2	131724252	cg14161159	0.221188	0.11075	0.004118	0.438257	1.99719	0.045822	1.33892	0.286434	0.866566	0	3	576	+++
10	52771584	cg13882988	0.058517	0.0293	0.001089	0.115944	1.99718	0.045823	1.33892	1.83686	0.399144	0	3	576	+++
20	3676706	cg20449738	0.058519	0.029301	0.001089	0.115948	1.99718	0.045823	1.33891	0.100534	0.950976	0	3	576	+++
15	42492786	cg21612875	0.046618	0.023342	0.000868	0.092368	1.99717	0.045823	1.33891	1.38601	0.50007	0	3	576	+++
1	244652785	cg08535515	0.079681	0.039897	0.001483	0.157879	1.99718	0.045823	1.33892	4.54246	0.103185	0.55971	3	576	+++
6	93417945	cg06590513	0.083124	0.041621	0.001547	0.1647	1.99717	0.045823	1.33891	3.92491	0.140513	0.490434	3	576	+++
4	173538591	cg07639489	-0.051053	0.025563	-0.101155	-0.00095	-1.99716	0.045825	1.3389	0.51699	0.772213	0	3	576	---
14	58245253	cg01110147	0.117388	0.058778	0.002184	0.232592	1.99715	0.045826	1.33889	0.301211	0.860187	0	3	576	+++
8	93741012	cg07135964	0.101478	0.050812	0.001888	0.201069	1.99715	0.045826	1.33889	2.35129	0.308619	0.149404	3	576	+++
13	43384028	cg22946959	-0.048983	0.024527	-0.097055	-0.000911	-1.99715	0.045826	1.33889	0.286025	0.866743	0	3	576	---
8	143788940	cg09994641	0.059751	0.029918	0.001111	0.11839	1.99714	0.045827	1.33888	1.91803	0.38327	0	3	576	+++
8	54135204	cg08579916	0.08369	0.041905	0.001556	0.165825	1.99713	0.045828	1.33887	0.263799	0.876429	0	3	576	+++
4	970222	cg12226453	0.048339	0.024204	0.000898	0.095779	1.99712	0.04583	1.33885	1.72037	0.423083	0	3	576	+++
22	46053940	cg09693106	-0.136325	0.068261	-0.270116	-0.002533	-1.99711	0.045831	1.33884	7.56751	0.022737	0.735712	3	576	+--
13	110758436	cg26289408	-0.052674	0.026375	-0.10437	-0.000978	-1.9971	0.045832	1.33883	4.17013	0.124299	0.520398	3	576	-+-
20	57094355	cg26002474	0.055521	0.027801	0.001031	0.110012	1.99708	0.045834	1.33882	0.33972	0.843783	0	3	576	+++
5	157743431	cg18295152	-0.08994	0.045036	-0.17821	-0.001669	-1.99707	0.045835	1.33881	0.372581	0.830032	0	3	576	-+-
8	115621242	cg10854461	0.073936	0.037022	0.001372	0.1465	1.99706	0.045836	1.3388	0.444748	0.800616	0	3	576	+++
10	14540415	cg12354318	-0.047367	0.023719	-0.093856	-0.000879	-1.99706	0.045836	1.33879	0.386106	0.824438	0	3	576	---
12	119544876	cg01984222	0.103838	0.051996	0.001927	0.205749	1.99706	0.045836	1.33879	2.38528	0.303419	0.161524	3	576	+++
6	50718385	cg03488781	0.110928	0.055546	0.002058	0.219797	1.99705	0.045837	1.33879	1.44995	0.484337	0	3	576	+-+
19	46617776	cg12436873	0.056059	0.028071	0.00104	0.111077	1.99705	0.045837	1.33879	0.556716	0.757026	0	3	576	+-+
11	124184543	cg22135279	0.067657	0.033879	0.001254	0.134059	1.99702	0.04584	1.33876	0.56465	0.754029	0	3	576	+++
10	100535173	cg08266478	-0.084646	0.042386	-0.167723	-0.001568	-1.997	0.045842	1.33874	0.079645	0.96096	0	3	576	---
6	107824169	cg17388996	0.076482	0.038299	0.001416	0.151548	1.99698	0.045844	1.33871	0.346604	0.840884	0	3	576	+++
7	149240019	cg23832438	0.090223	0.04518	0.001669	0.178776	1.99695	0.045848	1.33868	1.14356	0.56452	0	3	576	+-+
6	32117763	cg21834063	-0.044396	0.022232	-0.087971	-0.000821	-1.99694	0.045849	1.33867	0.127265	0.93835	0	3	576	---
6	31707119	cg03807391	0.072124	0.036117	0.001334	0.142914	1.99693	0.04585	1.33866	2.64786	0.266087	0.244674	3	576	+++
18	45339925	cg18998015	-0.065145	0.032623	-0.129087	-0.001204	-1.9969	0.045853	1.33864	3.41284	0.181514	0.413978	3	576	-+-
20	37179715	cg06527181	0.069882	0.034996	0.001291	0.138474	1.99689	0.045854	1.33862	0.547751	0.760427	0	3	576	+++
15	78285046	cg04823049	0.034909	0.017482	0.000645	0.069173	1.9969	0.045854	1.33863	2.09135	0.351454	0.043681	3	576	+-+
7	116499794	cg14159963	0.071104	0.035607	0.001313	0.140894	1.99689	0.045855	1.33862	0.460134	0.79448	0	3	576	+-+
2	115161428	cg03753331	-0.067223	0.033664	-0.133203	-0.001242	-1.99689	0.045855	1.33862	1.699	0.427629	0	3	576	---
19	507401	cg18487246	0.055389	0.027738	0.001023	0.109755	1.99689	0.045855	1.33862	0.37879	0.82746	0	3	576	+++
11	68051808	cg16805893	0.0303	0.015174	0.00056	0.06004	1.99688	0.045856	1.33861	0.128602	0.937723	0	3	576	+++
1	162068602	cg12856878	-0.082231	0.04118	-0.162943	-0.001519	-1.99688	0.045856	1.33861	2.16221	0.339221	0.07502	3	576	-+-
1	52141901	cg14132452	0.071185	0.035648	0.001314	0.141056	1.99687	0.045856	1.3386	8.5623	0.013827	0.766418	3	576	-++
3	18444347	cg01740172	0.111188	0.055682	0.002052	0.220324	1.99686	0.045858	1.33859	0.2661	0.875421	0	3	576	+-+
4	112636911	cg13333087	0.174086	0.08718	0.003213	0.344959	1.99685	0.045859	1.33858	1.63374	0.441813	0	3	576	+++
19	9906398	cg24576212	0.078855	0.03949	0.001455	0.156255	1.99684	0.04586	1.33857	2.34587	0.309458	0.147437	3	576	+++
1	66925054	cg17585486	0.064229	0.032165	0.001185	0.127274	1.99684	0.04586	1.33857	1.23663	0.538852	0	3	576	+++
1	41745621	cg08204194	0.057441	0.028766	0.001059	0.113823	1.99683	0.045861	1.33855	1.30713	0.520187	0	3	576	+-+
5	137736109	cg14613470	0.044126	0.022098	0.000814	0.087439	1.99682	0.045862	1.33855	0.004787	0.997609	0	3	576	+++
5	174312735	cg01069459	-0.058589	0.029342	-0.116099	-0.001079	-1.99678	0.045867	1.3385	4.33992	0.114182	0.539162	3	576	---
12	75834581	cg27578301	-0.104229	0.052199	-0.206539	-0.001919	-1.99677	0.045868	1.33849	0.260044	0.878076	0	3	576	---
7	143131809	cg05667197	0.067436	0.033773	0.001242	0.133631	1.99676	0.045868	1.33849	2.60682	0.271604	0.232781	3	576	+-+
2	69437682	cg15844365	-0.118029	0.059111	-0.233886	-0.002172	-1.99674	0.045871	1.33846	1.54135	0.462701	0	3	576	-+-
17	39668773	cg11896923	-0.051904	0.025995	-0.102854	-0.000954	-1.99672	0.045873	1.33844	0.340583	0.843419	0	3	576	---
17	28727427	cg06761338	0.074408	0.037265	0.001368	0.147449	1.99671	0.045874	1.33844	0.658944	0.719303	0	3	576	+++
14	55241147	cg10783149	0.109862	0.055022	0.00202	0.217705	1.99671	0.045874	1.33843	0.83622	0.65829	0	3	576	+++
3	157161119	cg24725175	-0.066609	0.03336	-0.131994	-0.001224	-1.99669	0.045876	1.33841	1.38005	0.501565	0	3	576	-+-
2	24077287	cg04809136	0.059899	0.029999	0.0011	0.118698	1.99668	0.045877	1.33841	2.70849	0.258142	0.261581	3	576	+++
11	61815869	cg24870774	0.085329	0.042735	0.001568	0.16909	1.99668	0.045877	1.33841	0.830464	0.660187	0	3	576	+++
10	2927912	cg13818101	-0.0631	0.031603	-0.125042	-0.001159	-1.99667	0.045878	1.3384	2.91695	0.232591	0.314352	3	576	--+
10	31928147	cg09110292	0.079061	0.039597	0.001451	0.15667	1.99665	0.04588	1.33838	2.44627	0.294307	0.182428	3	576	+++
19	22623381	cg08305436	-0.054634	0.027362	-0.108264	-0.001003	-1.99666	0.04588	1.33838	4.85332	0.088331	0.587911	3	576	---
3	141442737	cg06294561	-0.064201	0.032154	-0.127224	-0.001179	-1.99666	0.04588	1.33838	2.63021	0.268446	0.239604	3	576	-+-
8	27592544	cg01579299	0.076146	0.038137	0.001397	0.150896	1.99663	0.045882	1.33835	0.783066	0.67602	0	3	576	+-+
2	143937241	cg01626326	0.054059	0.027075	0.000991	0.107126	1.99661	0.045885	1.33833	4.84918	0.088514	0.587559	3	576	+++
12	109092274	cg05858136	-0.056176	0.028136	-0.111323	-0.001029	-1.99659	0.045887	1.33831	3.89683	0.1425	0.486762	3	576	-+-
20	32019416	cg16201210	0.049282	0.024683	0.000903	0.097662	1.99658	0.045888	1.3383	0.446017	0.800108	0	3	576	+-+
11	103945131	cg15689283	-0.084629	0.042387	-0.167707	-0.00155	-1.99658	0.045888	1.3383	0.302756	0.859523	0	3	576	---
2	6770456	cg02738156	-0.080104	0.04012	-0.15874	-0.001468	-1.99658	0.045888	1.3383	0.280147	0.869294	0	3	576	---
11	113790033	cg18517222	-0.144447	0.072347	-0.286247	-0.002646	-1.99658	0.045888	1.3383	1.26974	0.530004	0	3	576	-+-
14	22001918	cg17053449	0.082568	0.041355	0.001513	0.163624	1.99658	0.045888	1.3383	3.89865	0.14237	0.487002	3	576	+-+
10	97641197	cg12067979	0.103586	0.051882	0.001898	0.205274	1.99658	0.045888	1.3383	2.61774	0.270125	0.235983	3	576	+++
16	1492924	cg27417456	-0.069465	0.034794	-0.137661	-0.001269	-1.99648	0.045899	1.3382	1.6779	0.432164	0	3	576	---
17	82705654	cg11122418	-0.052178	0.026135	-0.103403	-0.000953	-1.99648	0.045899	1.33819	4.05773	0.131485	0.507113	3	576	---
19	33796437	cg05620842	0.103902	0.052043	0.001898	0.205906	1.99647	0.0459	1.33819	2.90322	0.234193	0.311109	3	576	+-+
7	150927763	cg12876762	0.041482	0.020778	0.000758	0.082207	1.99647	0.0459	1.33819	1.70001	0.427412	0	3	576	+++
6	151196965	cg00379377	-0.04193	0.021002	-0.083093	-0.000766	-1.99647	0.0459	1.33819	0.310505	0.856199	0	3	576	---
16	88807320	cg06999084	-0.058454	0.029279	-0.115841	-0.001068	-1.99647	0.0459	1.33819	4.52619	0.104028	0.558128	3	576	-+-
6	56795823	cg17249729	-0.079324	0.039732	-0.1572	-0.001449	-1.99646	0.045901	1.33818	2.26207	0.322698	0.115856	3	576	---
19	21082175	cg17751872	-0.150782	0.075525	-0.298812	-0.002753	-1.99645	0.045902	1.33816	1.10453	0.575644	0	3	576	---
16	68244967	cg07093942	0.053196	0.026645	0.000971	0.105421	1.99645	0.045902	1.33817	0.917145	0.632185	0	3	576	+++
1	111204701	cg25722212	0.107854	0.054023	0.001968	0.213739	1.99643	0.045904	1.33815	0.074746	0.963317	0	3	576	+++
9	133533042	cg21202204	-0.047501	0.023793	-0.094136	-0.000867	-1.99642	0.045905	1.33814	1.16477	0.558566	0	3	576	---
2	135557516	cg00311371	-0.089477	0.044819	-0.177322	-0.001632	-1.99642	0.045906	1.33813	0.115147	0.944053	0	3	576	---
1	246786901	cg10533242	-0.075495	0.037815	-0.149613	-0.001377	-1.99642	0.045906	1.33813	1.41753	0.492251	0	3	576	---
12	98644169	cg21051375	0.117946	0.05908	0.00215	0.233742	1.9964	0.045908	1.33811	0.685086	0.709963	0	3	576	+-+
14	65102680	cg01858923	0.089248	0.044704	0.001627	0.176868	1.99639	0.045908	1.33811	1.2031	0.547961	0	3	576	+++
6	134508992	cg15006851	0.054	0.027049	0.000984	0.107016	1.99639	0.045909	1.33811	2.26869	0.321633	0.118434	3	576	+++
14	103563151	cg22947676	0.058083	0.029094	0.001058	0.115108	1.99637	0.045911	1.33809	1.59481	0.450497	0	3	576	+++
18	55422240	cg16528372	0.052786	0.026441	0.000961	0.104611	1.99634	0.045914	1.33806	0.575667	0.749887	0	3	576	+++
17	45429462	cg07067577	-0.043516	0.021798	-0.08624	-0.000792	-1.99632	0.045917	1.33803	1.55077	0.460526	0	3	576	-+-
20	44521999	cg03812067	0.048571	0.024331	0.000883	0.096259	1.9963	0.045918	1.33802	2.68485	0.261211	0.25508	3	576	+++
4	168831806	cg17752730	0.055414	0.027759	0.001007	0.109822	1.99629	0.045919	1.338	2.4675	0.291199	0.189463	3	576	+++
20	346525	cg11065015	-0.046546	0.023316	-0.092246	-0.000846	-1.99629	0.04592	1.338	0.445299	0.800395	0	3	576	---
10	122559288	cg08821930	0.097618	0.0489	0.001774	0.193462	1.99628	0.045921	1.33799	0.208763	0.900881	0	3	576	+++
19	7395389	cg09353354	0.06527	0.032696	0.001186	0.129353	1.99628	0.045921	1.33799	8.069	0.017695	0.752138	3	576	-++
5	76715497	cg14773260	0.105967	0.053083	0.001925	0.21001	1.99626	0.045923	1.33797	0.641192	0.725717	0	3	576	+++
12	39122376	cg05707855	0.082018	0.041086	0.001489	0.162548	1.99624	0.045925	1.33795	0.46352	0.793136	0	3	576	+++
14	58663438	cg12033216	-0.045817	0.022952	-0.090803	-0.000831	-1.99623	0.045926	1.33794	1.67527	0.432733	0	3	576	-+-
9	124800748	cg25612362	-0.093014	0.046595	-0.18434	-0.001688	-1.99623	0.045926	1.33794	3.6296	0.16287	0.448975	3	576	---
22	34078366	cg10260346	-0.058502	0.029307	-0.115944	-0.001061	-1.99619	0.045931	1.3379	0.376941	0.828225	0	3	576	-+-
19	56826100	cg22220806	0.065426	0.032776	0.001185	0.129667	1.99616	0.045934	1.33787	0.843176	0.656004	0	3	576	+++
11	504300	cg18732172	-0.085702	0.042933	-0.169851	-0.001552	-1.99615	0.045935	1.33786	4.895	0.08651	0.59142	3	576	--+
1	100462819	cg20481640	0.049422	0.024759	0.000895	0.097948	1.99615	0.045935	1.33786	0.104149	0.949258	0	3	576	+++
6	31547418	cg13074835	0.108274	0.054241	0.00196	0.214587	1.99614	0.045936	1.33785	0.758308	0.68444	0	3	576	+-+
1	26112038	cg25817752	0.057308	0.028709	0.001037	0.113578	1.99613	0.045937	1.33784	2.0323	0.361985	0.015895	3	576	+-+
5	74889983	cg04312229	0.061836	0.030978	0.001119	0.122553	1.99611	0.045939	1.33782	1.46538	0.480615	0	3	576	+++
2	72896439	cg00940744	0.056991	0.028551	0.001031	0.112951	1.99609	0.045941	1.3378	4.5029	0.105246	0.555842	3	576	++-
8	139313788	cg16756764	0.058135	0.029125	0.001051	0.11522	1.99608	0.045942	1.33779	0.023307	0.988414	0	3	576	+++
15	98155094	cg21920315	0.056703	0.028407	0.001025	0.112381	1.99607	0.045944	1.33777	0.267664	0.874737	0	3	576	+++
8	51691768	cg21142798	0.055812	0.027962	0.001007	0.110617	1.99601	0.04595	1.33771	0.139731	0.932519	0	3	576	+++
15	43824933	cg16267059	0.062288	0.031206	0.001124	0.123451	1.99601	0.04595	1.33771	3.52099	0.17196	0.431977	3	576	+++
3	185499081	cg17251433	0.069144	0.034641	0.001247	0.13704	1.99601	0.04595	1.33771	1.25082	0.535042	0	3	576	+++
5	154402769	cg19601475	0.053292	0.0267	0.000961	0.105624	1.99598	0.045953	1.33768	1.88573	0.389511	0	3	576	+++
15	48940016	cg19637750	0.055495	0.027803	0.001001	0.109989	1.99598	0.045953	1.33769	0.943665	0.623858	0	3	576	+++
15	90489982	cg10738714	-0.080713	0.040438	-0.159972	-0.001454	-1.99596	0.045955	1.33766	3.78425	0.150751	0.471494	3	576	--+
1	53688855	cg08504290	-0.045116	0.022604	-0.08942	-0.000813	-1.99596	0.045956	1.33766	0.342275	0.842706	0	3	576	---
14	93228876	cg11656894	-0.070876	0.03551	-0.140476	-0.001277	-1.99595	0.045956	1.33766	2.53386	0.281695	0.210692	3	576	-+-
20	63707276	cg23659706	0.089359	0.044771	0.001609	0.177109	1.99593	0.045959	1.33763	0.518923	0.771467	0	3	576	+++
10	26861298	cg13023397	-0.093094	0.046642	-0.184512	-0.001675	-1.99592	0.04596	1.33762	0.058261	0.97129	0	3	576	---
8	23188127	cg00208728	0.057603	0.028861	0.001037	0.11417	1.99592	0.04596	1.33762	0.242427	0.885845	0	3	576	+-+
2	96637886	cg11391334	0.065562	0.032848	0.001179	0.129945	1.9959	0.045962	1.3376	0.202099	0.903888	0	3	576	+++
14	63483698	cg09374916	-0.076767	0.038462	-0.152153	-0.001381	-1.9959	0.045962	1.3376	1.21036	0.545977	0	3	576	-+-
19	51905094	cg22636429	0.096958	0.048579	0.001743	0.192172	1.99588	0.045964	1.33759	0.160493	0.922889	0	3	576	+++
4	187602828	cg14508343	-0.066573	0.033355	-0.13195	-0.001197	-1.99588	0.045964	1.33758	0.349653	0.839603	0	3	576	---
7	138774101	cg18657953	-0.075459	0.037807	-0.149561	-0.001357	-1.99589	0.045964	1.33759	4.72982	0.093958	0.577151	3	576	---
21	37446634	cg05426441	-0.041993	0.02104	-0.083231	-0.000755	-1.99587	0.045965	1.33757	2.51186	0.28481	0.203778	3	576	--+
17	81283220	cg05161218	-0.0678	0.03397	-0.134382	-0.001219	-1.99587	0.045965	1.33757	1.00585	0.60476	0	3	576	---
19	33311464	cg02337904	-0.057124	0.028621	-0.113222	-0.001027	-1.99587	0.045966	1.33756	1.90764	0.385267	0	3	576	---
12	12350259	cg08016016	0.082407	0.041289	0.001481	0.163333	1.99586	0.045967	1.33756	7.65183	0.021798	0.738625	3	576	++-
1	9197973	cg08478016	0.055905	0.028011	0.001003	0.110806	1.99582	0.04597	1.33752	0.470078	0.79054	0	3	576	+-+
18	74185117	cg10332774	0.08473	0.042454	0.001521	0.167939	1.99582	0.045971	1.33752	0.871235	0.646865	0	3	576	+++
17	17892024	cg25882544	0.062394	0.031263	0.001119	0.123668	1.9958	0.045973	1.33749	1.08872	0.580213	0	3	576	+-+
16	1065208	cg09495717	0.064739	0.032438	0.001161	0.128316	1.9958	0.045973	1.33749	1.41504	0.492865	0	3	576	+-+
1	155934496	cg04574991	0.087441	0.043813	0.001568	0.173314	1.99579	0.045974	1.33749	1.25599	0.533661	0	3	576	+++
18	24124886	cg26680851	0.07237	0.036261	0.001298	0.143443	1.99578	0.045975	1.33748	0.222736	0.89461	0	3	576	+++
15	40695169	cg00499859	0.107087	0.053657	0.00192	0.212255	1.99577	0.045976	1.33747	2.15396	0.340623	0.071478	3	576	++-
2	43158704	cg23787321	-0.045106	0.022601	-0.089404	-0.000809	-1.99578	0.045976	1.33747	1.78143	0.410362	0	3	576	-+-
4	118685388	cg24763126	0.073834	0.036995	0.001323	0.146345	1.99575	0.045978	1.33745	5.88053	0.052852	0.659894	3	576	+++
5	179814968	cg04975611	-0.051744	0.025927	-0.102562	-0.000927	-1.99574	0.04598	1.33743	0.380966	0.82656	0	3	576	-+-
16	302158	cg07809981	-0.043984	0.022039	-0.087181	-0.000788	-1.99574	0.04598	1.33743	0.222956	0.894511	0	3	576	---
9	130172419	cg03408778	0.073122	0.036639	0.001309	0.144935	1.99572	0.045981	1.33742	0.641319	0.72567	0	3	576	+++
8	51899378	cg25676304	0.079155	0.039662	0.001417	0.156893	1.99572	0.045981	1.33742	0.869514	0.647422	0	3	576	+++
12	106353432	cg19721652	0.052324	0.026219	0.000936	0.103713	1.9957	0.045984	1.33739	1.38787	0.499606	0	3	576	+++
18	63022486	cg08090158	-0.04553	0.022814	-0.090246	-0.000814	-1.9957	0.045984	1.33739	1.45893	0.482167	0	3	576	---
5	112161257	cg16000059	-0.095593	0.0479	-0.189477	-0.00171	-1.99569	0.045985	1.33739	1.03912	0.594782	0	3	576	---
12	7065200	cg15081786	-0.065742	0.032942	-0.130308	-0.001176	-1.99569	0.045985	1.33738	1.74132	0.418675	0	3	576	---
19	30664809	cg10314252	0.075195	0.037679	0.001345	0.149045	1.99569	0.045985	1.33739	0.563094	0.754616	0	3	576	+-+
16	181742	cg12617928	-0.064145	0.032142	-0.127144	-0.001147	-1.99567	0.045987	1.33737	0.823005	0.662654	0	3	576	-+-
8	13514973	cg08768218	0.056064	0.028093	0.001002	0.111127	1.99566	0.045988	1.33736	6.84951	0.032557	0.708008	3	576	+-+
6	33205356	cg02802514	-0.041524	0.020807	-0.082306	-0.000742	-1.99566	0.045988	1.33735	0.043968	0.978256	0	3	576	---
7	153886956	cg19274890	-0.113889	0.057069	-0.225744	-0.002035	-1.99566	0.045988	1.33735	1.24899	0.535531	0	3	576	---
3	28576251	cg20076842	-0.055897	0.02801	-0.110796	-0.000998	-1.99562	0.045993	1.33731	0.647601	0.723395	0	3	576	---
6	167683855	cg14811321	-0.066143	0.033145	-0.131107	-0.00118	-1.9956	0.045995	1.33729	1.40775	0.494666	0	3	576	---
21	38834893	cg15110238	0.099937	0.050079	0.001782	0.198092	1.99559	0.045995	1.33729	1.53532	0.464097	0	3	576	+++
3	126357757	cg17305187	0.067461	0.033805	0.001203	0.133719	1.99558	0.045997	1.33727	0.940005	0.625001	0	3	576	+-+
16	86882737	cg21329936	0.0649	0.032522	0.001157	0.128644	1.99558	0.045997	1.33727	2.26868	0.321635	0.118429	3	576	+-+
10	5291723	cg15343669	-0.067799	0.033975	-0.134389	-0.001208	-1.99557	0.045998	1.33726	0.392316	0.821882	0	3	576	-+-
6	138794823	cg13909471	0.114559	0.057407	0.002041	0.227077	1.99556	0.045999	1.33725	0.227961	0.63304	0	2	313	++?
1	216600865	cg00909926	-0.056912	0.028519	-0.11281	-0.001014	-1.99556	0.046	1.33725	3.41482	0.181335	0.414317	3	576	--+
8	1331395	cg06957290	0.059417	0.029775	0.001058	0.117776	1.99554	0.046001	1.33723	0.700269	0.704593	0	3	576	+++
16	23713452	cg00584422	0.063358	0.03175	0.001128	0.125588	1.99554	0.046002	1.33723	0.641867	0.725472	0	3	576	+++
6	166858394	cg04912501	-0.051778	0.025947	-0.102634	-0.000922	-1.99553	0.046002	1.33722	0.031594	0.984327	0	3	576	---
12	25195423	cg01100203	0.048471	0.02429	0.000863	0.096079	1.99551	0.046004	1.3372	1.45063	0.484172	0	3	576	+++
17	1193410	cg10243855	0.052531	0.026324	0.000935	0.104127	1.99551	0.046004	1.3372	1.06196	0.588029	0	3	576	+++
6	160049036	cg04711121	-0.053275	0.026697	-0.105601	-0.000948	-1.99551	0.046005	1.33719	0.484671	0.784793	0	3	576	---
3	113615440	cg22817554	0.049243	0.024677	0.000876	0.09761	1.99551	0.046005	1.3372	0.642913	0.725092	0	3	576	+++
9	98796713	cg17502532	0.116941	0.058602	0.00208	0.231801	1.9955	0.046006	1.33719	2.11366	0.347555	0.053775	3	576	+-+
2	241048550	cg16674475	-0.066535	0.033343	-0.131886	-0.001183	-1.99549	0.046006	1.33718	3.23606	0.198289	0.381965	3	576	---
1	54865150	cg10901780	-0.048544	0.024327	-0.096226	-0.000863	-1.99549	0.046006	1.33718	2.48805	0.288221	0.196159	3	576	-+-
19	17734100	cg18146030	0.063797	0.031971	0.001134	0.12646	1.99548	0.046007	1.33717	0.300301	0.860579	0	3	576	+++
4	932686	cg06545139	0.152386	0.076366	0.002709	0.302064	1.99547	0.046009	1.33716	2.43068	0.296609	0.177186	3	576	+-+
14	65958507	cg23302469	-0.03412	0.017099	-0.067635	-0.000606	-1.99546	0.04601	1.33715	0.388977	0.823256	0	3	576	---
12	132632749	cg01702039	0.072952	0.036559	0.001297	0.144608	1.99546	0.04601	1.33715	0.170713	0.918185	0	3	576	+++
11	3057379	cg25239586	0.074652	0.037411	0.001326	0.147977	1.99545	0.046011	1.33714	0.567998	0.752767	0	3	576	+++
16	88473940	cg04464062	0.060829	0.030484	0.00108	0.120578	1.99541	0.046015	1.3371	5.57385	0.06161	0.641182	3	576	++-
3	160052596	cg06729434	0.060869	0.030505	0.00108	0.120658	1.99539	0.046018	1.33708	2.4174	0.298586	0.172663	3	576	+-+
12	6263169	cg22845023	0.04351	0.021805	0.000771	0.086249	1.99537	0.046019	1.33706	4.01938	0.13403	0.502411	3	576	+++
6	20699197	cg15859391	-0.078491	0.039336	-0.15559	-0.001391	-1.99537	0.04602	1.33706	2.11146	0.347939	0.052786	3	576	---
1	115557919	cg02215038	-0.047629	0.02387	-0.094414	-0.000844	-1.99536	0.046021	1.33705	2.56132	0.277854	0.219152	3	576	-+-
9	86282660	cg22737482	0.148984	0.074665	0.002639	0.295328	1.99535	0.046022	1.33703	1.27977	0.527353	0	3	576	+++
4	182890528	cg02405609	0.087753	0.04398	0.001553	0.173953	1.99532	0.046025	1.337	7.82863	0.019954	0.744528	3	576	++-
16	74608308	cg12677481	0.052453	0.026288	0.000928	0.103977	1.99531	0.046026	1.337	2.36919	0.305869	0.155831	3	576	+-+
16	35809494	cg17125715	-0.0943	0.047261	-0.186932	-0.001668	-1.9953	0.046028	1.33698	0.323952	0.850462	0	3	576	---
19	7004645	cg24245216	0.501918	0.251552	0.008877	0.994959	1.99529	0.046028	1.33697	2.45503	0.293021	0.185344	3	576	+++
12	31074336	cg27211345	0.080322	0.040256	0.00142	0.159224	1.99527	0.046031	1.33695	0.482171	0.785774	0	3	576	+-+
11	72582653	cg03712260	0.080493	0.040342	0.001423	0.159564	1.99526	0.046031	1.33695	0.018587	0.990749	0	3	576	+++
19	44753355	cg19435794	0.054364	0.027247	0.000961	0.107767	1.99526	0.046032	1.33694	2.39933	0.301295	0.166434	3	576	+++
1	113390800	cg18848478	0.071078	0.035624	0.001255	0.140901	1.99524	0.046034	1.33692	0.385819	0.824557	0	3	576	+-+
16	50681223	cg27431150	-0.09467	0.047448	-0.187668	-0.001672	-1.99523	0.046035	1.33692	1.08403	0.297797	0.077518	2	313	--?
2	28011412	cg22330541	-0.081898	0.041047	-0.162351	-0.001446	-1.99523	0.046035	1.33692	0.883949	0.642766	0	3	576	---
12	27572938	cg25122934	-0.087355	0.043782	-0.173168	-0.001542	-1.99522	0.046036	1.3369	1.48698	0.475453	0	3	576	---
12	88580608	cg18422443	0.060806	0.030476	0.001074	0.120539	1.99523	0.046036	1.33691	2.61722	0.270195	0.235832	3	576	+-+
6	36947796	cg26227321	0.04312	0.021612	0.000761	0.085479	1.99522	0.046036	1.33691	8.05413	0.017827	0.75168	3	576	-++
2	18582446	cg17452691	-0.066252	0.033205	-0.131334	-0.00117	-1.99522	0.046036	1.33691	8.36723	0.015243	0.760972	3	576	---
20	50154380	cg07615977	0.10331	0.051779	0.001823	0.204797	1.99521	0.046037	1.33689	1.14305	0.564663	0	3	576	+++
10	792207	cg26550030	0.055356	0.027744	0.000977	0.109735	1.9952	0.046038	1.33688	2.14698	0.341813	0.068461	3	576	+-+
16	87766133	cg18665648	-0.05643	0.028283	-0.111865	-0.000996	-1.9952	0.046038	1.33688	0.482221	0.785755	0	3	576	---
22	25237697	cg13631484	0.081626	0.040911	0.00144	0.161813	1.99519	0.046039	1.33688	3.01897	0.221024	0.337523	3	576	+-+
8	80893983	cg19920183	0.197599	0.099039	0.003484	0.391715	1.99517	0.046041	1.33685	1.45126	0.484019	0	3	576	+-+
3	45689131	cg20196543	0.073359	0.036768	0.001293	0.145424	1.99516	0.046043	1.33684	1.70229	0.426927	0	3	576	+++
14	99538412	cg21896311	0.053678	0.026904	0.000945	0.106411	1.99514	0.046045	1.33682	4.64571	0.097993	0.569495	3	576	++-
11	118565946	cg09295063	0.083728	0.041966	0.001475	0.16598	1.99514	0.046045	1.33682	0.810725	0.666735	0	3	576	+++
12	66235237	cg20162652	0.078392	0.039292	0.001379	0.155404	1.9951	0.046049	1.33678	3.85109	0.145796	0.480667	3	576	+-+
19	23204265	cg23372544	-0.048504	0.024312	-0.096155	-0.000853	-1.9951	0.046049	1.33678	1.41134	0.493779	0	3	576	---
2	28606468	cg09171833	0.048544	0.024332	0.000854	0.096234	1.99509	0.04605	1.33677	0.049564	0.975522	0	3	576	+++
4	17235662	cg22018874	0.081962	0.041082	0.001441	0.162482	1.99508	0.046051	1.33676	3.92102	0.140787	0.489928	3	576	+-+
8	22097751	cg23563543	0.045282	0.022697	0.000796	0.089768	1.99508	0.046051	1.33676	6.07728	0.0479	0.670905	3	576	+++
17	5078302	cg06944257	0.085842	0.043027	0.001509	0.170175	1.99508	0.046052	1.33676	1.61158	0.446735	0	3	576	+++
1	42817558	cg06136478	0.104178	0.052218	0.001831	0.206524	1.99507	0.046053	1.33675	5.40598	0.067005	0.63004	3	576	+++
3	197446920	cg27319530	0.048675	0.024398	0.000855	0.096494	1.99503	0.046057	1.3367	2.76335	0.251157	0.276242	3	576	+++
11	95134692	cg06631763	0.082056	0.04113	0.001441	0.162671	1.99503	0.046057	1.33671	0.043396	0.834982	0	2	313	++?
15	74726941	cg11924019	-0.062815	0.031486	-0.124528	-0.001103	-1.99503	0.046057	1.33671	1.2527	0.53454	0	3	576	---
7	135185973	cg10428536	-0.031883	0.015981	-0.063205	-0.00056	-1.99502	0.046057	1.3367	1.51753	0.468244	0	3	576	---
16	696047	cg02713960	0.081848	0.041026	0.001437	0.162259	1.99502	0.046058	1.3367	5.96167	0.05075	0.664524	3	576	+-+
10	51083474	cg11229663	-0.124196	0.062253	-0.246212	-0.002179	-1.99501	0.046059	1.33668	0.002927	0.998538	0	3	576	---
18	50664142	cg15116677	-0.061863	0.031009	-0.122639	-0.001086	-1.99501	0.046059	1.33668	1.91819	0.38324	0	3	576	-+-
1	151238441	cg21248644	-0.070488	0.035332	-0.139739	-0.001237	-1.99501	0.046059	1.33668	1.29421	0.52356	0	3	576	---
19	44890658	cg22024783	0.040206	0.020154	0.000705	0.079707	1.99498	0.046062	1.33666	0.557551	0.75671	0	3	576	+++
3	45940945	cg27123613	-0.036486	0.018289	-0.072333	-0.00064	-1.99499	0.046062	1.33666	1.70943	0.425405	0	3	576	-+-
2	128409111	cg20475082	0.068026	0.034098	0.001193	0.134859	1.99497	0.046063	1.33665	0.748608	0.687768	0	3	576	+++
9	127852202	cg18470927	-0.053599	0.026867	-0.10626	-0.000939	-1.99495	0.046065	1.33662	2.26405	0.322379	0.116629	3	576	-+-
16	69184120	cg08231445	0.086058	0.043138	0.001508	0.170608	1.99495	0.046066	1.33662	1.40886	0.49439	0	3	576	+++
16	31458661	cg19282742	0.100071	0.050162	0.001753	0.198388	1.99495	0.046066	1.33662	1.52093	0.46745	0	3	576	+-+
12	2005058	cg00219585	0.068797	0.034486	0.001205	0.136389	1.99494	0.046067	1.33661	0.459612	0.794688	0	3	576	+-+
6	146543198	cg01851450	-0.078853	0.039527	-0.156326	-0.00138	-1.99491	0.04607	1.33658	1.08681	0.580768	0	3	576	---
8	56445680	cg19414741	-0.056319	0.028231	-0.111653	-0.000986	-1.99491	0.04607	1.33658	1.52099	0.467435	0	3	576	---
15	36579140	cg09443311	-0.186182	0.093329	-0.369107	-0.003258	-1.99491	0.04607	1.33658	0.73683	0.69183	0	3	576	---
14	24232774	cg26082757	0.047251	0.023686	0.000826	0.093676	1.99489	0.046072	1.33656	2.6771	0.262226	0.252922	3	576	+++
2	50697575	cg20668834	-0.081477	0.040843	-0.161529	-0.001425	-1.99488	0.046073	1.33655	4.17214	0.124174	0.52063	3	576	-+-
14	97713257	cg13636954	-0.053308	0.026723	-0.105685	-0.000931	-1.99485	0.046076	1.33652	2.93859	0.230088	0.319402	3	576	---
11	34210078	cg12790577	0.11574	0.05802	0.002022	0.229459	1.99484	0.046077	1.33651	2.81234	0.24508	0.288848	3	576	+++
6	154872705	cg23788739	-0.076007	0.038102	-0.150687	-0.001328	-1.99484	0.046077	1.33651	6.16072	0.045943	0.675363	3	576	---
8	113408643	cg22901975	-0.073985	0.037088	-0.146678	-0.001292	-1.99484	0.046078	1.33651	1.94985	0.377221	0	3	576	---
2	219229858	cg00681662	0.134169	0.067259	0.002342	0.265996	1.99482	0.046079	1.33649	1.96344	0.374667	0	3	576	+-+
6	113662404	cg22264444	0.080393	0.040301	0.001403	0.159384	1.99481	0.046081	1.33648	5.98247	0.050225	0.66569	3	576	+--
7	27663046	cg14200635	0.03441	0.01725	0.0006	0.06822	1.99481	0.046081	1.33648	0.051538	0.97456	0	3	576	+++
18	26222708	cg06820719	-0.071429	0.035808	-0.141612	-0.001246	-1.99479	0.046083	1.33646	1.09308	0.578949	0	3	576	-+-
17	7012257	cg20891862	0.078628	0.039417	0.001371	0.155885	1.99477	0.046085	1.33644	5.86589	0.05324	0.659046	3	576	++-
8	96911617	cg09212987	-0.092991	0.046617	-0.184361	-0.00162	-1.99476	0.046086	1.33643	3.191	0.202807	0.373237	3	576	---
7	97006023	cg27036581	0.123463	0.061894	0.002151	0.244775	1.99476	0.046086	1.33643	4.96335	0.083603	0.597046	3	576	+++
5	179807488	cg26200364	0.070048	0.035116	0.001221	0.138876	1.99476	0.046086	1.33643	2.59466	0.27326	0.229186	3	576	+++
12	124768833	cg02854928	-0.041256	0.020683	-0.081795	-0.000718	-1.99473	0.046089	1.3364	4.6726	0.096685	0.571973	3	576	---
3	143972439	cg01954701	0.112533	0.056415	0.00196	0.223107	1.99474	0.046089	1.33641	2.88869	0.235901	0.307645	3	576	+-+
16	84981792	cg05757062	-0.058391	0.029273	-0.115767	-0.001016	-1.9947	0.046093	1.33637	1.01079	0.603268	0	3	576	-+-
17	7394986	cg05720478	0.063723	0.031946	0.001108	0.126337	1.99468	0.046094	1.33635	0.190535	0.90913	0	3	576	+++
3	33430704	cg19399342	-0.081955	0.041087	-0.162486	-0.001425	-1.99467	0.046096	1.33634	4.68689	0.095996	0.573278	3	576	---
3	72996691	cg15709754	0.062846	0.031507	0.001092	0.1246	1.99466	0.046097	1.33633	0.030265	0.984982	0	3	576	+++
1	63592508	cg22624827	-0.099428	0.049848	-0.197129	-0.001727	-1.99464	0.046099	1.33631	0.835142	0.658645	0	3	576	---
12	87113190	cg05381240	-0.05688	0.028517	-0.112774	-0.000987	-1.99462	0.046101	1.33629	1.2366	0.53886	0	3	576	---
7	2922440	cg17461024	-0.054868	0.027508	-0.108784	-0.000952	-1.9946	0.046103	1.33627	3.18253	0.203668	0.371568	3	576	---
6	157789922	cg25767832	-0.052779	0.026461	-0.104644	-0.000915	-1.99459	0.046105	1.33625	4.80115	0.090666	0.583433	3	576	-+-
7	5503200	cg21145551	0.079996	0.040107	0.001387	0.158606	1.99458	0.046106	1.33625	4.05009	0.131988	0.506184	3	576	+--
2	148875029	cg11752586	0.096462	0.048363	0.001672	0.191253	1.99457	0.046107	1.33623	0.479129	0.786971	0	3	576	+++
20	33317451	cg16104808	-0.073309	0.036755	-0.145348	-0.00127	-1.99456	0.046108	1.33622	2.2579	0.132934	0.557111	2	313	-+?
2	47403705	cg11311499	-0.043751	0.021935	-0.086745	-0.000758	-1.99456	0.046108	1.33622	0.721773	0.697058	0	3	576	-+-
14	51096138	cg24631409	-0.059757	0.02996	-0.11848	-0.001035	-1.99454	0.04611	1.3362	1.41242	0.493511	0	3	576	---
16	67184078	cg22991151	0.116385	0.058352	0.002015	0.230755	1.99453	0.046112	1.33619	0.026492	0.986841	0	3	576	+++
7	146992997	cg09592430	-0.086758	0.043498	-0.172015	-0.001501	-1.99451	0.046113	1.33617	2.004	0.367143	0.001999	3	576	---
12	111599052	cg24463309	0.078387	0.039301	0.001357	0.155418	1.99452	0.046113	1.33618	5.99858	0.049823	0.666588	3	576	+++
7	128397476	cg16449870	-0.05363	0.026889	-0.106333	-0.000928	-1.9945	0.046115	1.33616	0.574102	0.750473	0	3	576	---
6	37200292	cg23989953	-0.051718	0.02593	-0.102542	-0.000895	-1.9945	0.046115	1.33616	1.87673	0.391266	0	3	576	---
14	22929958	cg05789989	0.123052	0.061696	0.002128	0.243977	1.99449	0.046116	1.33615	0.578738	0.748736	0	3	576	+++
17	48625759	cg21932255	0.055303	0.027728	0.000956	0.109651	1.99448	0.046116	1.33614	1.63802	0.440867	0	3	576	+++
11	36725073	cg23988717	0.063351	0.031763	0.001096	0.125607	1.99449	0.046116	1.33615	5.44747	0.065629	0.632857	3	576	+-+
1	32964289	cg14834760	0.082648	0.041439	0.001428	0.163869	1.99445	0.04612	1.33611	2.84907	0.24062	0.298017	3	576	+-+
6	30466165	cg25716514	-0.145913	0.07316	-0.289307	-0.002519	-1.99443	0.046122	1.33609	0.039371	0.842715	0	2	313	--?
12	74537729	cg21144006	0.077966	0.039092	0.001345	0.154586	1.99442	0.046123	1.33608	1.72064	0.423026	0	3	576	+++
8	48757852	cg25647300	0.053978	0.027065	0.000931	0.107024	1.99441	0.046124	1.33607	1.95121	0.376963	0	3	576	+++
2	230964522	cg11944127	-0.104461	0.052377	-0.20712	-0.001803	-1.99442	0.046124	1.33608	0.653077	0.721417	0	3	576	---
8	37215485	cg15320349	0.054584	0.027369	0.000941	0.108227	1.99439	0.046126	1.33605	0.105772	0.948488	0	3	576	+++
7	47344398	cg01749076	-0.083467	0.041851	-0.165495	-0.001439	-1.99439	0.046127	1.33605	0.951881	0.329241	0	2	313	-+?
1	26695347	cg25601319	0.092234	0.046247	0.00159	0.182879	1.99437	0.046128	1.33603	1.38529	0.500252	0	3	576	+++
1	42440010	cg22876081	0.079062	0.039643	0.001362	0.156763	1.99436	0.04613	1.33602	1.76779	0.41317	0	3	576	+-+
10	93593990	cg20633956	0.054516	0.027335	0.000939	0.108092	1.99436	0.04613	1.33602	2.40893	0.299853	0.169755	3	576	+++
3	158802135	cg23208397	0.062319	0.031248	0.001073	0.123564	1.99435	0.046131	1.33601	0.46334	0.793208	0	3	576	+++
3	183428415	cg01650457	0.051666	0.025906	0.00089	0.102441	1.99435	0.046131	1.33601	1.6921	0.429106	0	3	576	+++
5	93593972	cg08969950	-0.064223	0.032203	-0.127341	-0.001106	-1.99433	0.046133	1.33599	3.01324	0.221658	0.336262	3	576	---
11	82989150	cg11540501	-0.059067	0.029617	-0.117116	-0.001017	-1.99433	0.046133	1.33599	1.51092	0.469794	0	3	576	---
12	31326161	cg11082575	0.058256	0.029211	0.001003	0.115509	1.99432	0.046134	1.33598	0.650557	0.722326	0	3	576	+++
6	117909821	cg12294251	0.075515	0.037865	0.001299	0.14973	1.99431	0.046135	1.33597	1.74059	0.418827	0	3	576	+-+
2	240957549	cg08200420	-0.048975	0.024557	-0.097107	-0.000842	-1.9943	0.046137	1.33596	0.041565	0.979432	0	3	576	---
12	94259066	cg15090861	-0.068005	0.0341	-0.134841	-0.001169	-1.99428	0.046138	1.33594	1.18695	0.552404	0	3	576	-+-
10	99834498	cg02672229	-0.040064	0.02009	-0.079439	-0.000689	-1.99427	0.046139	1.33593	1.66912	0.434064	0	3	576	-+-
5	43515115	cg09156140	0.096079	0.048177	0.001651	0.190506	1.99427	0.04614	1.33593	1.179	0.554606	0	3	576	+++
16	1080448	cg09358961	0.067902	0.034049	0.001166	0.134638	1.99425	0.046142	1.3359	2.83303	0.242558	0.294042	3	576	+-+
5	176887553	cg17231776	0.058523	0.029346	0.001004	0.116041	1.99422	0.046145	1.33587	3.8414	0.146504	0.479357	3	576	+++
5	132181862	cg05026773	-0.063626	0.031905	-0.126161	-0.001092	-1.99422	0.046146	1.33587	0.54524	0.761382	0	3	576	-+-
15	88467213	cg15559640	0.054227	0.027193	0.000929	0.107524	1.99418	0.046149	1.33583	0.2627	0.876911	0	3	576	+++
17	38439565	cg20129771	-0.062406	0.031294	-0.123741	-0.00107	-1.99418	0.04615	1.33583	3.21661	0.200227	0.378227	3	576	--+
6	151364351	cg27270590	-0.098541	0.049414	-0.195393	-0.001689	-1.99418	0.04615	1.33583	0.497491	0.779778	0	3	576	---
2	200770131	cg01625155	0.063941	0.032064	0.001095	0.126787	1.99415	0.046153	1.3358	0.373827	0.829515	0	3	576	+++
2	197705914	cg19954374	0.080311	0.040273	0.001375	0.159247	1.99415	0.046153	1.3358	6.39476	0.040869	0.687244	3	576	+++
3	117016215	cg06855751	0.069009	0.034606	0.00118	0.136838	1.99411	0.046157	1.33576	0.778087	0.677705	0	3	576	+-+
8	144359218	cg05427981	-0.036171	0.018139	-0.071723	-0.000619	-1.99411	0.046158	1.33576	1.02253	0.599737	0	3	576	-+-
2	38002699	cg05650858	-0.053902	0.027031	-0.106883	-0.000922	-1.99409	0.046159	1.33574	1.68483	0.430668	0	3	576	---
19	7534194	cg15421430	0.066374	0.033285	0.001134	0.131613	1.99408	0.046161	1.33573	1.43298	0.488464	0	3	576	+++
7	83642057	cg07390069	0.056515	0.028342	0.000966	0.112065	1.99407	0.046161	1.33572	0.503965	0.777258	0	3	576	+-+
1	38873545	cg21785781	0.072315	0.036265	0.001235	0.143394	1.99407	0.046162	1.33572	0.477566	0.787586	0	3	576	+-+
12	6605890	cg06629086	0.033253	0.016676	0.000568	0.065938	1.99406	0.046162	1.33571	1.98686	0.370304	0	3	576	+++
5	140639431	cg14677912	0.096052	0.048169	0.001641	0.190463	1.99407	0.046162	1.33572	4.29167	0.116971	0.533981	3	576	+++
5	124745019	cg26878870	-0.067549	0.033875	-0.133944	-0.001153	-1.99404	0.046165	1.33569	0.182379	0.912845	0	3	576	---
1	31788596	cg24533678	0.116941	0.058645	0.001996	0.231885	1.99404	0.046165	1.33569	1.48587	0.475715	0	3	576	+++
8	17924079	cg25454546	0.111759	0.056047	0.001907	0.221611	1.99403	0.046166	1.33568	1.2623	0.53198	0	3	576	+++
4	2624062	cg18693015	-0.046332	0.023235	-0.091873	-0.000791	-1.99403	0.046166	1.33568	0.470047	0.790552	0	3	576	---
3	149086753	cg18549036	0.054633	0.027398	0.000932	0.108334	1.99402	0.046167	1.33567	1.42511	0.490389	0	3	576	+++
6	73394664	cg17188169	0.182442	0.091496	0.003109	0.361774	1.99398	0.046171	1.33563	2.17572	0.336937	0.080763	3	576	+-+
6	116475796	cg16207184	-0.094819	0.047554	-0.188024	-0.001614	-1.99394	0.046176	1.33559	0.460112	0.794489	0	3	576	-+-
17	71023398	cg23583675	0.051822	0.02599	0.000882	0.102761	1.99394	0.046176	1.33558	0.125914	0.938984	0	3	576	+++
3	170325144	cg19277959	0.091898	0.04609	0.001562	0.182235	1.99389	0.046182	1.33553	0.047789	0.826955	0	2	313	++?
11	2008457	cg01252398	-0.055488	0.027829	-0.110033	-0.000943	-1.99388	0.046182	1.33553	0.809001	0.66731	0	3	576	---
6	44272639	cg17044843	-0.056991	0.028583	-0.113014	-0.000968	-1.99387	0.046183	1.33552	10.2689	0.00589	0.805237	3	576	--+
17	35587223	cg02484511	0.07218	0.036201	0.001226	0.143134	1.99388	0.046183	1.33552	1.92451	0.382031	0	3	576	+++
7	148007584	cg09362918	0.116349	0.058354	0.001975	0.230724	1.99385	0.046186	1.33549	1.31206	0.518908	0	3	576	+-+
16	19555357	cg14979855	0.050442	0.025299	0.000856	0.100029	1.99385	0.046186	1.33549	1.76498	0.413751	0	3	576	+++
6	154510639	cg17771515	0.059748	0.029967	0.001012	0.118485	1.99378	0.046193	1.33543	0.574585	0.750292	0	3	576	+++
19	53869153	cg01902510	0.106953	0.053644	0.001811	0.212096	1.99376	0.046196	1.3354	2.10379	0.349276	0.049334	3	576	+-+
18	58816415	cg04384973	-0.05002	0.025089	-0.099194	-0.000847	-1.99375	0.046197	1.33539	1.8754	0.391528	0	3	576	---
1	232378468	cg02455392	-0.063434	0.031816	-0.125793	-0.001074	-1.99375	0.046197	1.33539	0.415844	0.81227	0	3	576	---
20	17577011	cg04474694	-0.07779	0.039017	-0.154264	-0.001316	-1.99373	0.046198	1.33537	1.76466	0.413817	0	3	576	---
1	16018797	cg09858176	0.057408	0.028794	0.000971	0.113844	1.99374	0.046198	1.33538	1.48164	0.476722	0	3	576	+++
18	25614288	cg15652344	0.062779	0.031488	0.001062	0.124496	1.99373	0.046199	1.33537	4.7855	0.091378	0.582071	3	576	+++
14	70523236	cg13732858	-0.054116	0.027143	-0.107317	-0.000915	-1.99371	0.046201	1.33535	6.67144	0.035589	0.700215	3	576	--+
7	115789144	cg15692156	0.0506	0.02538	0.000855	0.100346	1.9937	0.046202	1.33534	3.02124	0.220773	0.33802	3	576	+-+
8	105318656	cg07909285	-0.087142	0.043709	-0.172812	-0.001472	-1.99368	0.046205	1.33531	3.0778	0.214617	0.350185	3	576	---
7	158829093	cg25817927	0.079085	0.039668	0.001335	0.156835	1.99365	0.046207	1.33529	0.995735	0.607826	0	3	576	+-+
1	19679017	cg18243460	0.05775	0.028967	0.000974	0.114526	1.99364	0.046209	1.33527	1.42402	0.490658	0	3	576	+++
6	112165501	cg10137676	-0.073306	0.03677	-0.145375	-0.001237	-1.99363	0.046209	1.33527	2.33367	0.311351	0.142979	3	576	---
14	95261305	cg13717541	-0.054918	0.027547	-0.10891	-0.000926	-1.99363	0.046209	1.33527	5.0073	0.081786	0.600583	3	576	---
5	74766903	cg11044788	0.078096	0.039173	0.001317	0.154874	1.99363	0.04621	1.33527	1.21326	0.545185	0	3	576	+++
7	23597448	cg11783451	0.113427	0.056895	0.001913	0.224941	1.99362	0.04621	1.33526	0.086701	0.768413	0	2	300	?++
3	184363320	cg22995356	0.05199	0.026078	0.000877	0.103104	1.99361	0.046212	1.33525	0.169634	0.918681	0	3	576	+++
8	58146025	cg12219325	0.137122	0.068781	0.002311	0.271933	1.9936	0.046213	1.33524	1.16215	0.559296	0	3	576	+++
11	9314895	cg01899260	0.070292	0.035259	0.001184	0.1394	1.99358	0.046215	1.33522	2.28453	0.319095	0.124548	3	576	+++
2	174395606	cg15076023	0.083523	0.041896	0.001407	0.165639	1.99357	0.046216	1.33521	1.86069	0.394418	0	3	576	+++
5	72849036	cg10845073	0.138381	0.069413	0.002331	0.274431	1.99358	0.046216	1.33521	3.28918	0.193092	0.391945	3	576	+-+
12	57216698	cg22957228	0.074052	0.037146	0.001247	0.146857	1.99357	0.046216	1.33521	2.99418	0.22378	0.332038	3	576	+++
11	95595301	cg14114814	-0.060011	0.030102	-0.119011	-0.00101	-1.99356	0.046217	1.3352	0.023383	0.988377	0	3	576	---
10	117532788	cg04256864	-0.080943	0.040602	-0.160523	-0.001363	-1.99356	0.046217	1.3352	0.073954	0.963698	0	3	576	---
13	51583409	cg24268163	-0.050837	0.025501	-0.100818	-0.000856	-1.99356	0.046217	1.33519	0.404069	0.817067	0	3	576	---
2	96986667	cg12248799	0.043958	0.02205	0.00074	0.087177	1.99354	0.046219	1.33518	0.212639	0.899137	0	3	576	+++
6	110815648	cg07700603	0.082965	0.041618	0.001395	0.164536	1.99352	0.046222	1.33515	2.82083	0.244042	0.290989	3	576	+++
2	42925269	cg04602454	-0.064608	0.032409	-0.12813	-0.001086	-1.9935	0.046224	1.33513	0.558125	0.756493	0	3	576	---
4	41935164	cg04016546	0.084266	0.04227	0.001416	0.167116	1.9935	0.046224	1.33513	5.42962	0.066217	0.63165	3	576	+-+
16	85759962	cg25348372	-0.079609	0.039935	-0.15788	-0.001337	-1.99348	0.046226	1.33511	0.236046	0.888676	0	3	576	---
13	102729409	cg09714424	-0.069365	0.034796	-0.137565	-0.001165	-1.99348	0.046226	1.33511	0.534213	0.765591	0	3	576	-+-
17	74109876	cg05894480	0.087823	0.044055	0.001474	0.174171	1.99346	0.046228	1.33509	3.33904	0.188337	0.401026	3	576	+-+
14	95669901	cg23966685	0.052465	0.026319	0.00088	0.104049	1.99345	0.046229	1.33509	2.34639	0.309377	0.147625	3	576	+-+
10	7788087	cg23109134	0.085372	0.042826	0.001432	0.169311	1.99344	0.04623	1.33508	0.153684	0.926036	0	3	576	+++
11	107840646	cg15523767	-0.095229	0.047772	-0.188862	-0.001597	-1.99343	0.046232	1.33506	1.55427	0.459721	0	3	576	---
6	107824334	cg27659622	0.117496	0.058942	0.00197	0.233023	1.99341	0.046233	1.33505	4.7583	0.092629	0.579682	3	576	+-+
1	26790569	cg18028470	-0.042847	0.021495	-0.084977	-0.000718	-1.99339	0.046236	1.33502	0.453595	0.797082	0	3	576	---
5	15500723	cg14667871	-0.103179	0.051761	-0.20463	-0.001728	-1.99339	0.046236	1.33502	3.37147	0.185308	0.406786	3	576	---
9	124047304	cg25162573	-0.087204	0.043747	-0.172949	-0.001459	-1.99336	0.046239	1.33499	0.736228	0.692038	0	3	576	---
13	94596383	cg24974435	0.115301	0.057843	0.00193	0.228673	1.99336	0.046239	1.33499	2.01731	0.36471	0.008579	3	576	+++
1	147180993	cg17138963	0.064678	0.032447	0.001082	0.128274	1.99336	0.046239	1.33499	1.44094	0.486523	0	3	576	+++
16	30086013	cg26613239	-0.051329	0.02575	-0.101798	-0.000859	-1.99335	0.04624	1.33498	0.439356	0.802777	0	3	576	---
5	134091396	cg02545790	-0.071539	0.035889	-0.141881	-0.001196	-1.99334	0.046242	1.33497	0.38685	0.824132	0	3	576	-+-
8	11643034	cg27399024	0.038068	0.019098	0.000636	0.0755	1.99332	0.046243	1.33495	1.5006	0.472225	0	3	576	+++
14	77799874	cg25884781	0.139606	0.070037	0.002334	0.276878	1.99332	0.046243	1.33495	5.21715	0.073639	0.616649	3	576	+-+
3	50236116	cg25534033	0.056942	0.028567	0.000952	0.112933	1.99331	0.046245	1.33494	0.805457	0.668494	0	3	576	+-+
3	182161962	cg06839769	0.041519	0.02083	0.000693	0.082346	1.99326	0.04625	1.33489	0.221693	0.895076	0	3	576	+++
1	200368341	cg27058077	-0.032321	0.016215	-0.064103	-0.000539	-1.99324	0.046252	1.33487	0.2579	0.879018	0	3	576	---
8	92095782	cg24476103	0.047047	0.023603	0.000784	0.09331	1.99323	0.046253	1.33486	1.86189	0.394181	0	3	576	+++
1	5877097	cg10639277	0.085922	0.043107	0.001432	0.170413	1.99322	0.046255	1.33485	2.00458	0.156825	0.501142	2	313	+-?
1	116987386	cg11708721	0.08188	0.041079	0.001365	0.162396	1.99322	0.046255	1.33485	4.86592	0.087777	0.588978	3	576	+++
11	126277260	cg16820945	0.058332	0.029266	0.000972	0.115693	1.9932	0.046256	1.33483	2.07061	0.355118	0.0341	3	576	+-+
8	142988094	cg16513149	-0.055605	0.027897	-0.110284	-0.000926	-1.9932	0.046257	1.33482	1.38564	0.500164	0	3	576	-+-
16	1160310	cg06534673	0.14511	0.072803	0.002417	0.287803	1.9932	0.046257	1.33482	0.001134	0.973142	0	2	313	++?
5	93593612	cg17774851	-0.082474	0.041378	-0.163575	-0.001374	-1.9932	0.046257	1.33482	5.2097	0.073914	0.616101	3	576	---
22	46053669	cg01080924	-0.114562	0.057477	-0.227217	-0.001908	-1.9932	0.046257	1.33483	5.56114	0.062003	0.640361	3	576	---
10	7620822	cg26840272	-0.04743	0.023796	-0.094071	-0.000789	-1.99316	0.046261	1.33479	0.260061	0.878069	0	3	576	---
15	84717016	cg24513567	0.109273	0.054825	0.001817	0.216729	1.99314	0.046263	1.33477	1.01061	0.603323	0	3	576	+-+
17	28812529	cg11480236	0.064516	0.032369	0.001073	0.12796	1.99314	0.046264	1.33476	2.62955	0.268534	0.239415	3	576	++-
2	203535442	cg23978155	0.114803	0.057599	0.001908	0.227697	1.99313	0.046264	1.33476	0.446293	0.799998	0	3	576	+++
14	81533705	cg06848865	0.056622	0.028409	0.000941	0.112303	1.99313	0.046264	1.33475	0.756231	0.685151	0	3	576	+++
15	75346864	cg09319070	-0.044275	0.022214	-0.087815	-0.000736	-1.99312	0.046265	1.33475	0.121719	0.940955	0	3	576	---
5	172959407	cg08669721	0.098198	0.049269	0.001631	0.194765	1.99311	0.046266	1.33473	4.13262	0.126652	0.516045	3	576	+++
7	50592948	cg00294065	-0.060547	0.030378	-0.120088	-0.001006	-1.9931	0.046267	1.33472	3.82681	0.147577	0.477371	3	576	---
17	6070045	cg17113921	-0.093082	0.046703	-0.18462	-0.001545	-1.99308	0.046269	1.33471	0.928888	0.628485	0	3	576	---
22	20249332	cg06197043	0.053963	0.027076	0.000895	0.107032	1.99307	0.046271	1.33469	0.10304	0.949784	0	3	576	+++
22	17358508	cg04740818	0.060975	0.030595	0.00101	0.120941	1.99302	0.046276	1.33464	0.327024	0.849156	0	3	576	+++
19	4102977	cg25777714	0.043911	0.022033	0.000727	0.087096	1.99301	0.046278	1.33463	2.69824	0.259469	0.258775	3	576	+++
4	145732420	cg23969219	-0.060733	0.030473	-0.12046	-0.001006	-1.99301	0.046278	1.33463	0.108584	0.947156	0	3	576	---
4	105998501	cg12548833	0.068717	0.034479	0.001138	0.136297	1.99301	0.046278	1.33463	1.9762	0.372284	0	3	576	+-+
2	180145584	cg06038944	0.056642	0.028421	0.000937	0.112348	1.99298	0.04628	1.3346	1.84235	0.398051	0	3	576	+-+
4	8251594	cg10782534	0.066663	0.033449	0.001103	0.132223	1.99297	0.046281	1.33459	0.753086	0.686229	0	3	576	+-+
3	160449936	cg11075316	0.088129	0.04422	0.001458	0.1748	1.99297	0.046281	1.33459	3.91689	0.141077	0.489391	3	576	+-+
14	70188106	cg12858895	0.064021	0.032123	0.001059	0.126983	1.99297	0.046282	1.33459	2.45634	0.292828	0.18578	3	576	+++
4	53286307	cg09887298	-0.079967	0.040125	-0.158611	-0.001322	-1.99295	0.046284	1.33457	0.088207	0.956855	0	3	576	---
8	19475847	cg15923359	-0.067765	0.034002	-0.13441	-0.00112	-1.99293	0.046286	1.33455	3.76692	0.152063	0.469062	3	576	-+-
5	94787374	cg25667961	-0.098721	0.049536	-0.195811	-0.001631	-1.99293	0.046286	1.33455	1.79389	0.407814	0	3	576	-+-
2	130370053	cg20586051	0.061439	0.030828	0.001015	0.121863	1.99293	0.046286	1.33455	0.675498	0.713374	0	3	576	+++
11	77637687	cg02939090	0.080984	0.040635	0.001338	0.160629	1.99293	0.046286	1.33455	0.027898	0.986148	0	3	576	+++
20	46306072	cg26794871	0.045371	0.022766	0.00075	0.089992	1.99293	0.046287	1.33454	1.27439	0.528774	0	3	576	+-+
12	98593880	cg09526886	0.083053	0.041674	0.001372	0.164735	1.99291	0.046288	1.33453	4.40966	0.110269	0.54645	3	576	+-+
12	52367368	cg06132342	0.089265	0.044791	0.001474	0.177057	1.99291	0.046288	1.33453	0.749231	0.687554	0	3	576	+-+
7	139133644	cg01351421	0.066986	0.033612	0.001106	0.132865	1.99291	0.046288	1.33453	2.87654	0.237338	0.304721	3	576	+++
4	82622206	cg07248486	-0.077772	0.039024	-0.15426	-0.001284	-1.99289	0.04629	1.33451	1.76462	0.413826	0	3	576	---
8	29171183	cg07353116	0.045172	0.022667	0.000746	0.089599	1.9929	0.04629	1.33452	0.62048	0.733271	0	3	576	+++
22	41947297	cg09465855	0.054183	0.027188	0.000894	0.107473	1.9929	0.04629	1.33451	0.719816	0.697741	0	3	576	+-+
6	159967891	cg18189591	-0.068271	0.034257	-0.135414	-0.001127	-1.99289	0.046291	1.33451	0.659658	0.719047	0	3	576	-+-
19	16173529	cg04973582	-0.028578	0.01434	-0.056684	-0.000472	-1.99288	0.046292	1.3345	1.02382	0.59935	0	3	576	---
8	98193253	cg03118682	0.069167	0.034707	0.001141	0.137193	1.99287	0.046293	1.33448	1.72239	0.422656	0	3	576	+++
5	2696147	cg25319832	-0.110873	0.055635	-0.219918	-0.001829	-1.99287	0.046293	1.33448	0.071716	0.788854	0	2	313	--?
20	62819300	cg13283635	-0.048348	0.02426	-0.095898	-0.000797	-1.99287	0.046293	1.33448	0.476512	0.788001	0	3	576	---
10	13770296	cg21814905	0.054943	0.02757	0.000905	0.108981	1.99284	0.046296	1.33446	7.04624	0.029507	0.716161	3	576	+--
13	46320738	cg08177288	-0.044131	0.022145	-0.087535	-0.000727	-1.99284	0.046296	1.33446	5.87077	0.05311	0.659329	3	576	-+-
3	195543495	cg13335434	0.050946	0.025565	0.000839	0.101053	1.99282	0.046298	1.33444	1.49092	0.474515	0	3	576	+++
8	135456965	cg17478534	0.077869	0.039075	0.001282	0.154456	1.99281	0.046299	1.33443	1.26291	0.531817	0	3	576	+++
3	113800428	cg18638433	-0.069751	0.035001	-0.138354	-0.001149	-1.99282	0.046299	1.33443	2.02347	0.363587	0.011599	3	576	---
16	23441677	cg13833729	-0.041413	0.020781	-0.082145	-0.000682	-1.99281	0.0463	1.33442	6.16714	0.045796	0.6757	3	576	--+
12	57094328	cg07134316	-0.056899	0.028552	-0.112861	-0.000937	-1.9928	0.0463	1.33442	0.680971	0.711425	0	3	576	---
5	73172631	cg13123801	-0.066346	0.033293	-0.1316	-0.001092	-1.9928	0.0463	1.33441	4.44975	0.108081	0.550537	3	576	-+-
22	36166367	cg07707056	0.062567	0.031397	0.00103	0.124105	1.99279	0.046301	1.33441	1.06037	0.588496	0	3	576	+-+
12	79823441	cg19129981	-0.100661	0.050513	-0.199666	-0.001656	-1.99279	0.046302	1.3344	1.08726	0.580636	0	3	576	---
6	84774908	cg25439496	-0.042794	0.021474	-0.084884	-0.000704	-1.99279	0.046302	1.3344	0.368247	0.831833	0	3	576	---
11	35196422	cg02971921	-0.085468	0.042889	-0.16953	-0.001406	-1.99279	0.046302	1.33441	3.283	0.19369	0.3908	3	576	---
1	5766004	cg00808261	-0.068354	0.034301	-0.135584	-0.001124	-1.99278	0.046303	1.33439	0.33979	0.559951	0	2	313	--?
2	119759311	cg17057683	0.083802	0.042053	0.001379	0.166225	1.99278	0.046303	1.3344	0.382	0.826133	0	3	576	+++
1	180503009	cg25352856	0.115618	0.058019	0.001901	0.229334	1.99276	0.046304	1.33438	1.01015	0.603459	0	3	576	+++
12	120495922	cg19517509	0.048371	0.024274	0.000795	0.095947	1.99273	0.046308	1.33435	1.21414	0.544944	0	3	576	+++
4	90240154	cg16216262	0.044556	0.022359	0.000731	0.08838	1.9927	0.046311	1.33431	2.1154	0.347253	0.054555	3	576	+++
12	53952724	cg25382128	-0.05657	0.028389	-0.112212	-0.000929	-1.99271	0.046311	1.33432	3.10057	0.212187	0.354958	3	576	---
19	18114952	cg19522688	-0.063948	0.032092	-0.126848	-0.001049	-1.99268	0.046314	1.33429	1.17333	0.556179	0	3	576	-+-
2	105398621	cg10349436	0.056908	0.028559	0.000933	0.112883	1.99266	0.046316	1.33427	1.64555	0.439211	0	3	576	+++
2	233756968	cg18109081	0.050274	0.02523	0.000823	0.099725	1.99263	0.046319	1.33424	3.93224	0.139999	0.491384	3	576	+++
2	138567896	cg25305186	-0.049225	0.024704	-0.097644	-0.000806	-1.99261	0.046321	1.33422	1.51867	0.467978	0	3	576	-+-
16	28598209	cg12743398	-0.106952	0.053674	-0.212154	-0.00175	-1.99261	0.046322	1.33422	1.50102	0.472126	0	3	576	---
8	31343175	cg26842332	-0.102587	0.051484	-0.203495	-0.001678	-1.9926	0.046323	1.33421	0.22075	0.895498	0	3	576	---
18	74982617	cg08365207	-0.063851	0.032044	-0.126657	-0.001044	-1.99259	0.046324	1.3342	3.43321	0.179675	0.417455	3	576	---
8	81349729	cg27004158	0.070123	0.035192	0.001147	0.1391	1.99258	0.046325	1.33419	0.782131	0.676336	0	3	576	+++
11	61339302	cg25620125	-0.05068	0.025435	-0.100532	-0.000828	-1.99256	0.046326	1.33417	6.0697	0.048082	0.670494	3	576	---
5	53560666	cg04996251	0.082021	0.041163	0.00134	0.162701	1.99256	0.046327	1.33417	0.477113	0.787764	0	3	576	+++
19	7702392	cg12002047	0.047953	0.024066	0.000783	0.095124	1.99255	0.046328	1.33415	5.42445	0.066389	0.631299	3	576	++-
16	51104129	cg02009035	-0.062212	0.031222	-0.123408	-0.001016	-1.99255	0.046328	1.33416	0.176058	0.915734	0	3	576	---
6	78615930	cg27636120	0.061684	0.030958	0.001007	0.122361	1.99252	0.046331	1.33412	0.568193	0.752694	0	3	576	+++
19	15122921	cg19535416	-0.064994	0.032619	-0.128927	-0.00106	-1.99251	0.046332	1.33411	3.07141	0.215304	0.348833	3	576	-+-
19	10718253	cg13432391	0.052209	0.026203	0.000852	0.103566	1.9925	0.046334	1.3341	0.899537	0.637776	0	3	576	+-+
3	184361427	cg08235912	0.04615	0.023162	0.000752	0.091549	1.99248	0.046336	1.33408	0.086287	0.957774	0	3	576	+++
16	69770857	cg05768078	-0.090681	0.045512	-0.179884	-0.001478	-1.99247	0.046336	1.33408	0.16656	0.920093	0	3	576	---
14	90758633	cg12055302	0.089041	0.044689	0.001451	0.17663	1.99247	0.046337	1.33407	1.2386	0.538321	0	3	576	+++
15	29673511	cg12820587	-0.072841	0.036558	-0.144495	-0.001187	-1.99247	0.046337	1.33407	0.827939	0.661021	0	3	576	---
5	177351886	cg24815289	0.094253	0.047305	0.001536	0.186971	1.99246	0.046337	1.33407	0.155724	0.925092	0	3	576	+++
1	35797597	cg10707786	0.056379	0.028297	0.000917	0.111841	1.99242	0.046342	1.33403	0.718955	0.698041	0	3	576	+++
7	76236989	cg16868500	0.060123	0.030176	0.000978	0.119269	1.99241	0.046343	1.33401	0.072795	0.964257	0	3	576	+++
12	98593468	cg12074252	0.122051	0.061258	0.001985	0.242117	1.99241	0.046343	1.33401	5.07226	0.079172	0.605698	3	576	+++
17	74108753	cg19734013	0.073785	0.037034	0.001199	0.146372	1.99237	0.046347	1.33398	0.991616	0.609079	0	3	576	+-+
13	30573210	cg08592683	0.089787	0.045066	0.001459	0.178116	1.99237	0.046347	1.33397	0.068686	0.96624	0	3	576	+++
19	34497906	cg02928052	-0.047492	0.023837	-0.094211	-0.000772	-1.99238	0.046347	1.33398	11.032	0.004022	0.81871	3	576	---
12	130787637	cg10727820	-0.058597	0.029411	-0.116242	-0.000952	-1.99236	0.046348	1.33397	0.178463	0.914634	0	3	576	---
11	64598994	cg12867610	-0.037121	0.018632	-0.073639	-0.000603	-1.99237	0.046348	1.33397	0.508028	0.775681	0	3	576	---
6	33894945	cg21349061	-0.075301	0.037795	-0.14938	-0.001222	-1.99234	0.04635	1.33395	0.280678	0.869064	0	3	576	---
10	92593002	cg25914931	0.080649	0.040479	0.001309	0.159988	1.99234	0.046351	1.33394	3.42315	0.180581	0.415743	3	576	+++
14	76727582	cg11215274	0.052615	0.026408	0.000854	0.104375	1.99234	0.046351	1.33394	0.336354	0.845204	0	3	576	+++
11	62634819	cg17391692	-0.046831	0.023506	-0.092902	-0.00076	-1.99234	0.046351	1.33394	1.92919	0.381137	0	3	576	---
17	10635553	cg12635386	-0.050175	0.025184	-0.099535	-0.000814	-1.99234	0.046351	1.33394	0.556141	0.757244	0	3	576	---
11	83645763	cg03198611	0.066395	0.033325	0.001077	0.131712	1.99233	0.046352	1.33394	0.982621	0.611824	0	3	576	+++
1	3454533	cg25472764	0.06472	0.032485	0.00105	0.128391	1.99233	0.046352	1.33393	0.176853	0.91537	0	3	576	+++
17	37489687	cg22430734	0.04879	0.024489	0.000792	0.096788	1.99233	0.046352	1.33394	0.138771	0.932967	0	3	576	+++
20	58921727	cg05721307	-0.05819	0.029207	-0.115435	-0.000944	-1.99233	0.046352	1.33393	3.30358	0.191706	0.394597	3	576	---
7	4114286	cg19868125	-0.064642	0.032446	-0.128236	-0.001048	-1.9923	0.046356	1.3339	6.07801	0.047883	0.670945	3	576	-++
11	75627765	cg09149525	-0.053325	0.026766	-0.105787	-0.000864	-1.99229	0.046356	1.33389	0.750026	0.68728	0	3	576	---
1	115976424	cg16631774	0.109407	0.054915	0.001773	0.217041	1.99228	0.046357	1.33388	1.17873	0.554681	0	3	576	+++
10	97677037	cg12674903	-0.063206	0.031726	-0.125388	-0.001024	-1.99228	0.046357	1.33388	1.32583	0.515348	0	3	576	---
17	1710644	cg02941376	0.032884	0.016506	0.000532	0.065235	1.99225	0.04636	1.33385	1.79525	0.407536	0	3	576	+-+
16	12804588	cg16481969	0.061204	0.030721	0.00099	0.121417	1.99223	0.046363	1.33383	1.50863	0.470333	0	3	576	+-+
5	98773661	cg04646205	0.075996	0.038146	0.001229	0.150762	1.99223	0.046363	1.33383	0.477751	0.787513	0	3	576	+-+
3	13895255	cg06391982	-0.035509	0.017824	-0.070443	-0.000574	-1.99223	0.046363	1.33383	2.70207	0.258971	0.259828	3	576	---
22	33705780	cg05248713	-0.066292	0.033276	-0.131512	-0.001072	-1.99221	0.046365	1.33381	4.59511	0.100504	0.564755	3	576	---
5	55231704	cg18059652	0.048601	0.024396	0.000786	0.096417	1.99221	0.046365	1.33381	0.59709	0.741897	0	3	576	+-+
18	32773109	cg16342115	-0.103693	0.05205	-0.205711	-0.001674	-1.99216	0.04637	1.33376	0.281404	0.868748	0	3	576	---
6	10838508	cg26605832	0.044689	0.022433	0.000722	0.088657	1.99216	0.04637	1.33376	2.56528	0.277304	0.220358	3	576	+++
19	2203614	cg17926732	0.05551	0.027864	0.000896	0.110124	1.99214	0.046373	1.33374	0.765602	0.681948	0	3	576	+++
9	111980473	cg18928442	0.073216	0.036753	0.001181	0.145251	1.99213	0.046374	1.33373	1.3969	0.497355	0	3	576	+-+
15	71818304	cg14538393	0.071165	0.035723	0.001147	0.141182	1.99212	0.046375	1.33372	0.925786	0.62946	0	3	576	+-+
1	229558050	cg02280855	0.139406	0.06998	0.002246	0.276567	1.9921	0.046377	1.33369	1.0487	0.591941	0	3	576	+++
11	118291863	cg06615010	-0.042006	0.021086	-0.083335	-0.000677	-1.9921	0.046377	1.33369	0.089489	0.956242	0	3	576	---
4	183444734	cg16802152	0.097444	0.048915	0.00157	0.193318	1.9921	0.046377	1.3337	0.649528	0.722698	0	3	576	+++
13	112791555	cg00037930	-0.062072	0.03116	-0.123145	-0.000999	-1.99207	0.046381	1.33366	0.025894	0.987136	0	3	576	---
3	47380839	cg13883202	0.061278	0.030761	0.000986	0.121569	1.99206	0.046382	1.33366	0.27606	0.871073	0	3	576	+++
5	52859944	cg15381380	0.073752	0.037023	0.001187	0.146318	1.99205	0.046383	1.33364	0.975999	0.613853	0	3	576	+++
19	18588423	cg08615372	-0.093815	0.047095	-0.186121	-0.001509	-1.99204	0.046383	1.33364	0.695224	0.706373	0	3	576	-+-
7	885326	cg16982087	0.034663	0.017401	0.000557	0.068768	1.99204	0.046384	1.33363	2.66244	0.264155	0.248808	3	576	+++
16	29879873	cg05423567	0.049342	0.024769	0.000793	0.09789	1.99203	0.046384	1.33363	0.880334	0.643929	0	3	576	+-+
2	9991043	cg15721852	0.078453	0.039384	0.001261	0.155644	1.99202	0.046386	1.33361	0.420818	0.810253	0	3	576	+++
19	29453872	cg23831827	-0.073096	0.036694	-0.145017	-0.001175	-1.99201	0.046387	1.33361	1.77113	0.412481	0	3	576	---
1	109549002	cg26282150	0.118826	0.059652	0.001909	0.235743	1.992	0.046388	1.33359	0.364404	0.833433	0	3	576	+++
4	99513116	cg15411303	-0.08061	0.040467	-0.159925	-0.001295	-1.992	0.046388	1.33359	0.579363	0.748502	0	3	576	-+-
1	30377967	cg15400039	0.082073	0.041201	0.001318	0.162828	1.99199	0.046389	1.33359	2.49605	0.287071	0.198734	3	576	+++
2	170819140	cg16457440	0.082785	0.041559	0.001329	0.164241	1.99198	0.04639	1.33357	6.22925	0.044395	0.678934	3	576	+-+
3	52690027	cg21199854	0.036411	0.018279	0.000584	0.072238	1.99198	0.046391	1.33357	0.508313	0.775571	0	3	576	+-+
10	96528239	cg15820588	-0.057741	0.028987	-0.114556	-0.000926	-1.99195	0.046394	1.33354	0.874508	0.645807	0	3	576	---
6	7314342	cg17810125	-0.067441	0.033857	-0.1338	-0.001081	-1.99193	0.046396	1.33352	0.421457	0.809994	0	3	576	---
16	1024158	cg02633600	0.056058	0.028143	0.000898	0.111218	1.99192	0.046397	1.33351	1.4786	0.477447	0	3	576	+-+
16	21626610	cg23437374	-0.054089	0.027155	-0.107312	-0.000866	-1.99187	0.046402	1.33346	2.26126	0.32283	0.115537	3	576	---
8	23225275	cg01725531	0.061971	0.031112	0.000991	0.122951	1.99185	0.046404	1.33344	2.81536	0.24471	0.289611	3	576	++-
10	1402588	cg15518542	0.052972	0.026594	0.000847	0.105097	1.99185	0.046405	1.33344	2.01773	0.364632	0.008789	3	576	+++
8	123419482	cg09671092	-0.057054	0.028644	-0.113196	-0.000912	-1.99185	0.046405	1.33344	5.26359	0.071949	0.620031	3	576	---
17	41486222	cg01301649	0.043803	0.021991	0.0007	0.086905	1.99184	0.046406	1.33343	1.85417	0.395706	0	3	576	+-+
6	28141845	cg10497162	0.048425	0.024312	0.000774	0.096075	1.99184	0.046406	1.33343	2.12565	0.345478	0.059113	3	576	+-+
12	52233653	cg22958090	0.072331	0.036314	0.001156	0.143506	1.99184	0.046406	1.33342	9.18645	0.01012	0.782288	3	576	+-+
8	80089292	cg04068975	-0.050752	0.02548	-0.100693	-0.00081	-1.9918	0.04641	1.33339	4.30783	0.116029	0.53573	3	576	---
19	5356727	cg05387546	-0.08355	0.041947	-0.165767	-0.001333	-1.99179	0.046411	1.33337	7.81727	0.020068	0.744156	3	576	--+
16	72789792	cg07667790	-0.04575	0.02297	-0.09077	-0.000729	-1.99175	0.046416	1.33333	2.16631	0.338526	0.076769	3	576	---
18	59697883	cg26965275	-0.097235	0.048819	-0.19292	-0.001549	-1.99174	0.046417	1.33332	0.939622	0.625121	0	3	576	---
4	147480750	cg00974629	0.053694	0.026959	0.000855	0.106533	1.99173	0.046418	1.33332	6.42346	0.040287	0.688641	3	576	+--
19	58304853	cg16217697	0.081315	0.040826	0.001295	0.161335	1.99173	0.046418	1.33332	1.05733	0.589392	0	3	576	+-+
16	55956109	cg18476857	0.050813	0.025512	0.000809	0.100817	1.99171	0.046419	1.3333	0.963902	0.617577	0	3	576	+-+
11	8722948	cg03790848	0.078191	0.039259	0.001242	0.155139	1.99165	0.046427	1.33323	0.755496	0.384742	0	2	313	+-?
7	2643622	cg01978458	0.048848	0.024527	0.000776	0.096921	1.99163	0.046428	1.33322	6.63524	0.036239	0.698579	3	576	+++
11	88337868	cg11733478	0.082939	0.041644	0.001317	0.164562	1.99163	0.046429	1.33322	7.82569	0.019984	0.744432	3	576	-++
13	60167425	cg01479738	0.042488	0.021334	0.000674	0.084303	1.99157	0.046435	1.33315	1.34161	0.511298	0	3	576	+++
15	65421137	cg18973515	-0.046522	0.023359	-0.092306	-0.000737	-1.99156	0.046436	1.33314	0.699662	0.704807	0	3	576	---
11	70661719	cg10362475	-0.09867	0.049545	-0.195778	-0.001563	-1.99155	0.046438	1.33313	1.95874	0.375547	0	3	576	-+-
3	51861601	cg10691387	-0.047084	0.023642	-0.093422	-0.000746	-1.99155	0.046438	1.33313	0.472	0.789781	0	3	576	-+-
14	22597511	cg01806590	-0.062081	0.031173	-0.12318	-0.000983	-1.99154	0.046439	1.33312	1.51342	0.469207	0	3	576	---
8	124673631	cg04152478	0.04297	0.021576	0.00068	0.085259	1.99151	0.046441	1.33309	1.02974	0.597577	0	3	576	+++
17	7380459	cg06228200	0.071947	0.036127	0.001138	0.142756	1.9915	0.046443	1.33308	0.28252	0.868263	0	3	576	+++
15	98707777	cg23091737	-0.043417	0.021801	-0.086147	-0.000686	-1.99149	0.046445	1.33306	6.85978	0.032391	0.708445	3	576	---
9	100473747	cg15075170	0.07552	0.037922	0.001193	0.149846	1.99145	0.046448	1.33303	3.17311	0.20463	0.369703	3	576	+-+
5	37840326	cg03612055	-0.082437	0.041396	-0.163573	-0.001301	-1.99143	0.046451	1.33301	3.29683	0.192355	0.393356	3	576	--+
22	22559253	cg11225751	-0.083379	0.041869	-0.165443	-0.001315	-1.99141	0.046452	1.33299	4.29328	0.116876	0.534156	3	576	---
6	108169059	cg13776285	-0.048515	0.024362	-0.096265	-0.000765	-1.99141	0.046453	1.33299	1.59134	0.451278	0	3	576	---
8	53744103	cg03588267	-0.097156	0.048788	-0.19278	-0.001532	-1.99139	0.046455	1.33297	1.28551	0.52584	0	3	576	-+-
3	146523526	cg22683259	0.064331	0.032305	0.001014	0.127649	1.99139	0.046455	1.33296	6.16594	0.045823	0.675638	3	576	+-+
19	40778164	cg15535636	-0.100357	0.050396	-0.199132	-0.001582	-1.99139	0.046456	1.33296	2.65026	0.265768	0.245357	3	576	-+-
10	112738944	cg23788374	-0.178034	0.089402	-0.353263	-0.002806	-1.99138	0.046456	1.33296	0	1	NA	1	263	??-
2	127130426	cg21078193	-0.054946	0.027592	-0.109026	-0.000865	-1.99137	0.046458	1.33294	1.8471	0.397106	0	3	576	---
2	27502911	cg22903471	-0.079432	0.039889	-0.157614	-0.001251	-1.99135	0.046459	1.33293	0.432254	0.805633	0	3	576	---
5	111092155	cg02656525	0.098754	0.049592	0.001554	0.195955	1.99134	0.046461	1.33292	1.22915	0.540871	0	3	576	+++
1	154350578	cg05089232	-0.056667	0.028457	-0.112443	-0.000891	-1.99131	0.046463	1.33289	3.25649	0.196274	0.385842	3	576	-+-
1	17419994	cg13439596	0.042276	0.02123	0.000664	0.083887	1.99129	0.046466	1.33286	1.92381	0.382165	0	3	576	+-+
18	551843	cg19507405	-0.058529	0.029392	-0.116137	-0.00092	-1.99129	0.046466	1.33286	0.721015	0.697322	0	3	576	---
11	65859512	cg12873305	-0.03596	0.018059	-0.071355	-0.000565	-1.99128	0.046467	1.33286	3.70257	0.157035	0.459835	3	576	---
2	27891594	cg05517527	0.075513	0.037922	0.001186	0.149839	1.99127	0.046468	1.33284	1.63218	0.442158	0	3	576	+++
14	58298141	cg10242170	0.076245	0.03829	0.001197	0.151293	1.99127	0.046468	1.33285	0.93176	0.627583	0	3	576	+++
7	6601947	cg24981575	-0.051322	0.025774	-0.101838	-0.000806	-1.99127	0.046468	1.33285	0.146197	0.702197	0	2	539	-?-
9	123557236	cg08649376	0.082944	0.041654	0.001303	0.164586	1.99127	0.046468	1.33285	8.42248	0.014828	0.76254	3	576	+++
6	25287630	cg02565494	0.081659	0.041009	0.001282	0.162036	1.99126	0.046469	1.33283	4.8796	0.087178	0.59013	3	576	+-+
7	1032140	cg21605178	-0.063093	0.031685	-0.125195	-0.000991	-1.99126	0.046469	1.33284	0.138307	0.933184	0	3	576	---
12	131139797	cg02074074	-0.097928	0.049179	-0.194318	-0.001538	-1.99127	0.046469	1.33284	0.562185	0.754958	0	3	576	---
17	30232478	cg26126367	0.042119	0.021152	0.000661	0.083576	1.99126	0.04647	1.33283	0.660432	0.718769	0	3	576	+-+
8	17159350	cg20576160	-0.069809	0.035058	-0.138523	-0.001096	-1.99126	0.04647	1.33283	1.0927	0.579058	0	3	576	---
6	64733632	cg02006488	0.054189	0.027214	0.000849	0.107528	1.99121	0.046475	1.33278	0.919207	0.631534	0	3	576	+-+
3	156793639	cg07608961	0.037231	0.018698	0.000584	0.073878	1.99121	0.046475	1.33278	2.87437	0.237595	0.304196	3	576	+++
16	84298865	cg09749922	-0.059864	0.030065	-0.118791	-0.000937	-1.99118	0.046478	1.33275	0.1272	0.93838	0	3	576	---
19	55581945	cg15495372	-0.063522	0.031902	-0.126049	-0.000995	-1.99118	0.046478	1.33275	2.37179	0.305473	0.156753	3	576	---
6	43494159	cg26267700	0.052345	0.026289	0.000819	0.103871	1.99117	0.04648	1.33274	1.32544	0.515446	0	3	576	+++
22	35638164	cg08684980	-0.058479	0.02937	-0.116043	-0.000915	-1.99114	0.046482	1.33271	1.01538	0.601883	0	3	576	---
8	143614185	cg18800100	-0.065746	0.033019	-0.130465	-0.001028	-1.99114	0.046482	1.33271	5.27468	0.071551	0.62083	3	576	-+-
13	95174739	cg09770095	-0.068813	0.03456	-0.136551	-0.001076	-1.99113	0.046484	1.3327	1.36514	0.505316	0	3	576	---
21	45300761	cg06410273	0.034608	0.017381	0.000541	0.068675	1.99112	0.046485	1.33269	1.66755	0.434405	0	3	576	+++
19	35931827	cg15812386	0.087285	0.043837	0.001364	0.173206	1.99112	0.046485	1.33269	3.26128	0.195804	0.386744	3	576	+-+
16	81076910	cg07447187	0.067563	0.033932	0.001056	0.134071	1.99111	0.046486	1.33268	0.73963	0.690862	0	3	576	+++
3	15982823	cg02862277	-0.070933	0.035625	-0.140758	-0.001108	-1.99111	0.046486	1.33268	1.35486	0.507921	0	3	576	-+-
4	84852269	cg14695064	-0.097197	0.048816	-0.192877	-0.001518	-1.9911	0.046487	1.33267	0.175097	0.916174	0	3	576	---
1	247331909	cg22367492	0.076623	0.038483	0.001197	0.152049	1.9911	0.046487	1.33267	1.53012	0.465306	0	3	576	+++
8	53880729	cg14607857	-0.053129	0.026684	-0.105429	-0.00083	-1.99109	0.046488	1.33266	1.81709	0.403111	0	3	576	---
1	43437823	cg01917046	0.042742	0.021467	0.000667	0.084817	1.99108	0.046489	1.33265	1.33881	0.512014	0	3	576	+++
1	203946936	cg15031483	0.070622	0.035469	0.001102	0.140141	1.99108	0.046489	1.33265	1.82446	0.401628	0	3	576	+++
11	70103644	cg25723217	-0.11311	0.056809	-0.224456	-0.001765	-1.99107	0.046491	1.33263	1.76709	0.413315	0	3	576	---
1	20343298	cg04552470	-0.053092	0.026665	-0.105355	-0.000828	-1.99106	0.046491	1.33263	7.94025	0.018871	0.748119	3	576	+--
8	115667707	cg16821992	-0.09215	0.046282	-0.182863	-0.001437	-1.99106	0.046492	1.33263	8.24978	0.016165	0.757569	3	576	-+-
20	25624122	cg19695335	0.12195	0.061249	0.001902	0.241997	1.99106	0.046492	1.33262	0.00453	0.997738	0	3	576	+++
1	54258005	cg17836913	-0.068807	0.034558	-0.13654	-0.001073	-1.99106	0.046492	1.33262	5.95507	0.050918	0.664152	3	576	---
3	56467992	cg02699336	0.099952	0.050201	0.001559	0.198345	1.99105	0.046493	1.33262	0.996456	0.607606	0	3	576	+++
2	152335212	cg16248187	0.064268	0.032279	0.001002	0.127535	1.99103	0.046495	1.3326	0.3728	0.829942	0	3	576	+++
1	16018075	cg09599518	-0.045485	0.022845	-0.090262	-0.000709	-1.99103	0.046495	1.3326	0.569247	0.752297	0	3	576	---
1	3284021	cg23034362	-0.046968	0.02359	-0.093205	-0.000732	-1.99102	0.046496	1.33259	0.975336	0.614057	0	3	576	---
4	73620840	cg03996822	-0.046421	0.023315	-0.092119	-0.000723	-1.99101	0.046497	1.33258	1.44444	0.485672	0	3	576	---
15	81866257	cg24308064	0.071233	0.035778	0.001109	0.141357	1.991	0.046498	1.33256	2.60083	0.272419	0.231014	3	576	+++
13	111914403	cg01960859	-0.05133	0.025781	-0.101861	-0.000799	-1.991	0.046498	1.33257	7.55642	0.022864	0.735325	3	576	+--
11	18634872	cg21498002	0.07995	0.040157	0.001243	0.158657	1.99096	0.046502	1.33253	0.047103	0.976723	0	3	576	+++
17	40418111	cg08817965	0.04469	0.022447	0.000695	0.088686	1.99095	0.046504	1.33251	7.42985	0.024357	0.730815	3	576	+++
19	15265733	cg09861543	-0.054245	0.027246	-0.107648	-0.000843	-1.99093	0.046506	1.33249	1.19713	0.5496	0	3	576	-+-
6	31133498	cg02782857	0.070142	0.035231	0.001089	0.139196	1.99092	0.046507	1.33248	0.93044	0.627997	0	3	576	+++
20	33731633	cg10977027	-0.086195	0.043294	-0.171052	-0.001338	-1.99091	0.046508	1.33247	1.0435	0.593483	0	3	576	---
16	53431426	cg03917515	-0.072439	0.036385	-0.143753	-0.001124	-1.9909	0.046508	1.33247	0.736415	0.691974	0	3	576	---
2	108786614	cg00607919	0.052985	0.026614	0.000822	0.105147	1.9909	0.046508	1.33247	4.54507	0.103051	0.559962	3	576	+++
20	63865032	cg00499819	0.07825	0.039304	0.001215	0.155285	1.99091	0.046508	1.33247	2.58005	0.275264	0.224821	3	576	+++
8	143261744	cg13261536	-0.077632	0.038993	-0.154058	-0.001205	-1.99091	0.046508	1.33247	3.1396	0.208086	0.362977	3	576	---
7	73890748	cg08364991	0.050656	0.025444	0.000786	0.100526	1.99091	0.046508	1.33247	6.02525	0.049162	0.668064	3	576	+++
19	3275999	cg19814309	0.06159	0.030936	0.000956	0.122224	1.9909	0.046509	1.33246	1.02333	0.599497	0	3	576	+-+
15	40405580	cg27148665	0.083816	0.0421	0.0013	0.166331	1.99087	0.046512	1.33244	0.942305	0.624282	0	3	576	+++
4	2932886	cg19064367	-0.03606	0.018113	-0.071561	-0.000559	-1.99086	0.046513	1.33242	2.76449	0.251014	0.276539	3	576	-+-
12	116698252	cg07940373	-0.059072	0.029671	-0.117227	-0.000916	-1.99086	0.046514	1.33242	5.46339	0.065109	0.633927	3	576	---
4	55609737	cg01802532	-0.046187	0.0232	-0.091659	-0.000715	-1.99083	0.046516	1.33239	4.77694	0.09177	0.581322	3	576	-+-
6	27865776	cg12252297	0.066311	0.033309	0.001026	0.131596	1.9908	0.046519	1.33237	0.921454	0.630825	0	3	576	+-+
14	96363250	cg16360987	0.099381	0.04992	0.001538	0.197225	1.9908	0.04652	1.33236	0.277879	0.870281	0	3	576	+++
3	67654803	cg00837649	-0.069877	0.0351	-0.138674	-0.001081	-1.99079	0.046521	1.33235	3.11512	0.21065	0.357969	3	576	-+-
1	43946330	cg07591283	0.06236	0.031324	0.000964	0.123755	1.99078	0.046522	1.33234	6.09857	0.047393	0.672054	3	576	++-
20	54596178	cg03641402	0.091686	0.046056	0.001417	0.181956	1.99078	0.046522	1.33234	5.4706	0.064875	0.634409	3	576	+-+
5	79612396	cg14475001	0.099786	0.050124	0.001543	0.19803	1.99078	0.046522	1.33234	0.445544	0.800297	0	3	576	+-+
10	117545074	cg24188415	-0.089155	0.044784	-0.176932	-0.001378	-1.99077	0.046523	1.33233	0.105854	0.948449	0	3	576	---
5	68899326	cg19186888	-0.069084	0.034702	-0.137099	-0.001068	-1.99077	0.046523	1.33233	1.09148	0.579412	0	3	576	-+-
10	1401124	cg27117585	0.078671	0.039518	0.001216	0.156126	1.99077	0.046524	1.33233	1.14093	0.565262	0	3	576	+++
12	51217439	cg23882234	0.065465	0.032884	0.001012	0.129918	1.99076	0.046524	1.33232	2.70313	0.258835	0.260117	3	576	+++
18	80203526	cg05700627	0.072887	0.036613	0.001125	0.144649	1.99074	0.046527	1.3323	0.948752	0.622273	0	3	576	+++
11	71609688	cg09973381	0.081765	0.041073	0.001262	0.162268	1.99073	0.046527	1.33229	2.06389	0.356313	0.030958	3	576	+-+
4	21853958	cg04228849	-0.051368	0.025803	-0.101942	-0.000793	-1.99073	0.046528	1.33229	3.98556	0.136316	0.498188	3	576	---
4	16899109	cg03368758	-0.099551	0.050008	-0.197566	-0.001536	-1.99072	0.046528	1.33228	0.326997	0.849168	0	3	576	---
8	26050986	cg12563372	0.097762	0.049109	0.001508	0.194016	1.99072	0.046529	1.33227	0.657319	0.719888	0	3	576	+-+
21	32202785	cg14675387	0.052511	0.026378	0.00081	0.104211	1.99071	0.04653	1.33226	3.9832	0.136477	0.497891	3	576	+-+
1	15476034	cg07984241	0.042002	0.021099	0.000648	0.083356	1.99071	0.04653	1.33227	0.711157	0.700768	0	3	576	+++
19	15380020	cg10403048	0.064525	0.032413	0.000995	0.128054	1.9907	0.046531	1.33225	0.598276	0.741457	0	3	576	+-+
5	159100449	cg26664797	0.058518	0.029397	0.000901	0.116135	1.99065	0.046537	1.3322	1.04694	0.592461	0	3	576	+-+
10	61453637	cg12160258	0.049625	0.024929	0.000764	0.098486	1.99064	0.046537	1.3322	3.44737	0.178407	0.419848	3	576	+-+
19	42217659	cg19466178	0.06261	0.031452	0.000963	0.124257	1.99063	0.046539	1.33219	5.57609	0.061541	0.641326	3	576	+--
7	6016686	cg03524873	0.076925	0.038644	0.001183	0.152666	1.99062	0.04654	1.33218	0.027474	0.986357	0	3	576	+++
4	5710948	cg15305511	-0.052636	0.026443	-0.104464	-0.000809	-1.99058	0.046544	1.33214	2.3555	0.30797	0.150925	3	576	---
9	120877329	cg01986350	0.122124	0.061351	0.001876	0.242372	1.99058	0.046544	1.33213	1.24952	0.535391	0	3	576	+++
8	22474976	cg16978687	0.059216	0.029748	0.000909	0.117522	1.99056	0.046546	1.33212	2.14029	0.342959	0.065546	3	576	+++
6	149749858	cg26204416	0.073049	0.036698	0.001121	0.144976	1.99056	0.046547	1.33211	0.161357	0.92249	0	3	576	+++
19	10581184	cg26999505	0.068292	0.034308	0.001048	0.135537	1.99055	0.046548	1.3321	1.22327	0.542464	0	3	576	+-+
6	162728420	cg18825119	0.103292	0.051892	0.001584	0.205001	1.99052	0.046551	1.33207	0.452275	0.797608	0	3	576	+++
17	75979998	cg09426781	-0.061957	0.031127	-0.122965	-0.000949	-1.99047	0.046556	1.33203	3.03058	0.219745	0.34006	3	576	-+-
20	43667786	cg01086075	-0.0687	0.034514	-0.136348	-0.001051	-1.99046	0.046557	1.33202	0.126712	0.938609	0	3	576	---
10	78775569	cg18436008	0.075461	0.037911	0.001155	0.149767	1.99046	0.046558	1.33201	0.781061	0.676698	0	3	576	+-+
6	157379791	cg14587062	-0.079078	0.039729	-0.156947	-0.00121	-1.99046	0.046558	1.33201	1.46729	0.480156	0	3	576	-+-
17	74736714	cg27608747	0.063973	0.03214	0.000979	0.126967	1.99045	0.046559	1.332	0.722475	0.696813	0	3	576	+++
14	54754085	cg14152249	0.085327	0.042868	0.001305	0.169348	1.99044	0.04656	1.33199	0.117625	0.942884	0	3	576	+++
19	49434946	cg11317158	-0.063348	0.031826	-0.125727	-0.000969	-1.99044	0.04656	1.33199	0.646852	0.723665	0	3	576	---
12	71711498	cg06025569	-0.066142	0.03323	-0.131272	-0.001011	-1.99042	0.046562	1.33197	0.273787	0.872063	0	3	576	---
3	167380309	cg17342901	-0.062436	0.031368	-0.123918	-0.000954	-1.99041	0.046563	1.33196	0.534098	0.765636	0	3	576	-+-
18	48949519	cg14918877	0.123825	0.062212	0.00189	0.24576	1.99038	0.046566	1.33193	0.012033	0.91265	0	2	313	++?
4	39048592	cg12439608	-0.060566	0.030429	-0.120208	-0.000924	-1.99038	0.046566	1.33193	0.774475	0.67893	0	3	576	---
16	962734	cg06297356	-0.063841	0.032075	-0.126709	-0.000974	-1.99036	0.046569	1.3319	1.60482	0.448246	0	3	576	-+-
20	35226380	cg12483876	0.088398	0.044414	0.001348	0.175449	1.99035	0.046569	1.3319	4.44173	0.108515	0.549725	3	576	+++
3	14179024	cg27359949	0.073762	0.03706	0.001125	0.146399	1.99035	0.04657	1.3319	2.3038	0.316035	0.13187	3	576	+++
5	135835036	cg16525300	0.082932	0.041667	0.001264	0.1646	1.99033	0.046571	1.33188	0.470898	0.790216	0	3	576	+-+
7	2085393	cg10981065	0.064945	0.032631	0.000989	0.128901	1.99031	0.046574	1.33185	1.39518	0.497784	0	3	576	+++
19	16654880	cg25903122	-0.067017	0.033672	-0.133015	-0.00102	-1.9903	0.046575	1.33185	2.68519	0.261168	0.255173	3	576	---
10	33213573	cg00717280	0.084587	0.0425	0.001287	0.167888	1.99028	0.046577	1.33182	1.04829	0.592061	0	3	576	+-+
3	194760761	cg11540018	0.072957	0.036657	0.00111	0.144804	1.99027	0.046578	1.33182	1.03247	0.309579	0.03145	2	313	+-?
16	46804521	cg00354549	-0.103452	0.051979	-0.20533	-0.001573	-1.99027	0.046579	1.33181	0.635424	0.727812	0	3	576	-+-
7	98617320	cg18952796	-0.156023	0.078393	-0.309674	-0.002372	-1.99026	0.046579	1.33181	1.62394	0.202543	0.384214	2	313	--?
18	79988760	cg04605388	0.072276	0.036315	0.001099	0.143453	1.99025	0.04658	1.3318	0.76003	0.683851	0	3	576	+-+
11	66611660	cg04985318	0.094688	0.047576	0.001439	0.187938	1.99025	0.046581	1.33179	1.48957	0.474838	0	3	576	+++
17	80502107	cg24159253	-0.073707	0.037034	-0.146294	-0.00112	-1.99024	0.046581	1.33179	2.65242	0.265482	0.245971	3	576	---
10	104640908	cg20482521	0.072533	0.036444	0.001102	0.143964	1.99024	0.046582	1.33178	1.77151	0.412404	0	3	576	+-+
3	19146970	cg26398261	0.071266	0.035808	0.001083	0.141448	1.99023	0.046582	1.33178	0.90341	0.636542	0	3	576	+++
16	4848304	cg15663121	0.054599	0.027434	0.000829	0.108369	1.99023	0.046583	1.33177	1.04459	0.593157	0	3	576	+++
11	62404711	cg22887866	0.053908	0.027086	0.000819	0.106997	1.99023	0.046583	1.33178	6.30949	0.042649	0.683017	3	576	+-+
15	48962296	cg20665205	-0.050284	0.025265	-0.099804	-0.000764	-1.99022	0.046584	1.33177	0.495448	0.780575	0	3	576	---
11	74493059	cg22129074	0.081052	0.040726	0.00123	0.160874	1.99021	0.046585	1.33175	0.113502	0.944829	0	3	576	+++
2	24220766	cg05139187	-0.084436	0.042426	-0.16759	-0.001281	-1.99019	0.046587	1.33174	2.27716	0.320273	0.121714	3	576	---
20	56005013	cg20779964	-0.076149	0.038263	-0.151143	-0.001154	-1.99016	0.04659	1.33171	2.09979	0.349974	0.047526	3	576	---
8	11125530	cg09808211	0.063067	0.03169	0.000955	0.12518	1.99014	0.046592	1.33169	0.666492	0.716594	0	3	576	+-+
7	4216147	cg18933685	-0.137565	0.069123	-0.273047	-0.002083	-1.99013	0.046593	1.33168	5.85964	0.053407	0.658682	3	576	---
9	22448263	cg07184080	-0.066886	0.033609	-0.13276	-0.001012	-1.99012	0.046594	1.33167	0.497102	0.77993	0	3	576	---
2	206938614	cg04179105	-0.071076	0.035714	-0.141075	-0.001076	-1.99013	0.046594	1.33167	2.4453	0.294449	0.182105	3	576	---
1	226568780	cg22157069	0.066895	0.033614	0.001012	0.132779	1.99011	0.046596	1.33165	1.01235	0.602798	0	3	576	+-+
11	116425405	cg00916185	0.074964	0.037669	0.001133	0.148795	1.99008	0.046599	1.33162	0.700387	0.402654	0	2	539	+?+
11	7485202	cg22243733	-0.043662	0.02194	-0.086664	-0.00066	-1.99008	0.046599	1.33162	0.210589	0.900059	0	3	576	---
10	70312794	cg23095010	0.047305	0.02377	0.000715	0.093894	1.99009	0.046599	1.33163	0.338183	0.844432	0	3	576	+++
17	56876858	cg04944524	-0.09391	0.047189	-0.186401	-0.001419	-1.99008	0.046599	1.33162	1.90377	0.386012	0	3	576	---
4	128811118	cg18180456	0.070356	0.035354	0.001063	0.139649	1.99007	0.0466	1.33161	1.86657	0.393259	0	3	576	+++
17	45943411	cg15617032	0.059872	0.030085	0.000905	0.118839	1.99007	0.0466	1.33162	2.15594	0.340286	0.07233	3	576	+-+
2	113843416	cg24798953	0.045063	0.022644	0.000681	0.089445	1.99007	0.0466	1.33161	1.33512	0.512959	0	3	576	+++
4	24508358	cg01305705	-0.062526	0.031419	-0.124106	-0.000945	-1.99007	0.0466	1.33161	3.32432	0.189729	0.398373	3	576	---
12	43767304	cg17048013	-0.089197	0.044822	-0.177048	-0.001347	-1.99004	0.046603	1.33159	0.064507	0.799509	0	2	313	--?
15	51752873	cg06162304	-0.091326	0.045892	-0.181274	-0.001379	-1.99005	0.046603	1.33159	0.226336	0.893	0	3	576	---
17	82929509	cg22007633	0.060848	0.030576	0.000919	0.120778	1.99005	0.046603	1.33159	2.14406	0.342312	0.067192	3	576	+++
11	83156332	cg09076770	0.070646	0.0355	0.001066	0.140225	1.99003	0.046604	1.33158	4.51764	0.104474	0.557291	3	576	+++
17	19377633	cg17559549	0.065048	0.032687	0.000982	0.129115	1.99003	0.046604	1.33158	2.91848	0.232413	0.314711	3	576	+++
20	62920471	cg05214010	0.101332	0.05092	0.001529	0.201135	1.99002	0.046605	1.33156	1.28984	0.256077	0.224713	2	313	+-?
5	41871067	cg06537708	0.049181	0.024714	0.000742	0.09762	1.99003	0.046605	1.33157	6.78315	0.033656	0.705152	3	576	+++
19	29661692	cg16900850	-0.081955	0.041183	-0.162674	-0.001236	-1.99	0.046607	1.33154	0.805288	0.66855	0	3	576	---
7	116328052	cg11214064	-0.047678	0.023959	-0.094637	-0.000718	-1.98997	0.046611	1.33151	18.2858	0.000107	0.890625	3	576	---
4	108650257	cg26403975	0.084008	0.042216	0.001264	0.166752	1.98995	0.046613	1.33149	4.60784	0.099867	0.565957	3	576	++-
2	231260761	cg12685296	0.067562	0.033952	0.001017	0.134108	1.98995	0.046613	1.33149	1.94086	0.163576	0.484763	2	313	++?
2	204547062	cg08138586	0.089491	0.044972	0.001347	0.177636	1.98995	0.046613	1.33149	0.12086	0.94136	0	3	576	+++
5	6184819	cg12353331	-0.031797	0.015979	-0.063116	-0.000478	-1.98994	0.046614	1.33148	3.62986	0.162849	0.449014	3	576	-+-
14	23237800	cg19456419	-0.092979	0.046725	-0.18456	-0.001399	-1.98993	0.046615	1.33147	1.68118	0.431457	0	3	576	---
1	21337611	cg00831171	-0.040171	0.020187	-0.079739	-0.000604	-1.98992	0.046617	1.33146	1.77902	0.410857	0	3	576	---
5	120334820	cg25664870	-0.063053	0.031686	-0.125158	-0.000948	-1.98991	0.046618	1.33144	0.66906	0.715674	0	3	576	---
5	107812303	cg24828358	-0.062394	0.031355	-0.12385	-0.000938	-1.98991	0.046618	1.33144	4.86558	0.087792	0.588949	3	576	---
22	23894536	cg03134426	0.081738	0.041077	0.001228	0.162248	1.9899	0.046619	1.33143	0.641382	0.725647	0	3	576	+-+
14	22438266	cg24112362	-0.053274	0.026772	-0.105747	-0.0008	-1.98988	0.046621	1.33142	4.62708	0.098911	0.567762	3	576	-+-
14	100586632	cg18141386	0.04523	0.02273	0.000679	0.089781	1.98988	0.046621	1.33142	0.52581	0.768815	0	3	576	+-+
1	93588939	cg23646383	-0.095211	0.047848	-0.188993	-0.001429	-1.98985	0.046624	1.33139	1.75158	0.416532	0	3	576	-+-
2	15287958	cg01216078	-0.089736	0.045097	-0.178126	-0.001346	-1.98985	0.046625	1.33138	0.733276	0.693061	0	3	576	---
20	50266873	cg19670733	0.048394	0.024321	0.000725	0.096063	1.98981	0.046629	1.33135	0.137043	0.933773	0	3	576	+++
4	11223678	cg11076814	0.050469	0.025364	0.000755	0.100183	1.98977	0.046633	1.33131	1.90645	0.385495	0	3	576	+-+
5	147234822	cg16420798	-0.064542	0.032437	-0.128118	-0.000965	-1.98976	0.046634	1.3313	3.66218	0.160239	0.453877	3	576	---
17	8176187	cg14210275	-0.047126	0.023684	-0.093548	-0.000705	-1.98975	0.046635	1.33129	2.57061	0.276566	0.221975	3	576	--+
6	84763230	cg22496809	-0.051858	0.026063	-0.102942	-0.000775	-1.98974	0.046636	1.33128	0.064321	0.968351	0	3	576	---
6	84227656	cg08882882	-0.059806	0.030057	-0.118719	-0.000894	-1.98974	0.046637	1.33127	5.47157	0.064843	0.634474	3	576	-+-
10	48424739	cg03237619	-0.114021	0.057305	-0.22634	-0.001703	-1.98971	0.04664	1.33124	8.72222	0.012764	0.7707	3	576	+--
1	50103321	cg21235329	-0.072338	0.036356	-0.143596	-0.00108	-1.9897	0.046641	1.33123	1.27763	0.527919	0	3	576	---
19	5478472	cg05233899	0.089494	0.044979	0.001336	0.177652	1.9897	0.046641	1.33123	1.27587	0.528382	0	3	576	+++
7	135977324	cg09935203	0.10389	0.052214	0.001551	0.206229	1.9897	0.046641	1.33123	1.81404	0.403725	0	3	576	+++
2	189775293	cg01689941	-0.089616	0.04504	-0.177894	-0.001337	-1.98969	0.046642	1.33123	2.15115	0.341102	0.070263	3	576	-+-
19	291305	cg02935627	-0.088539	0.044499	-0.175758	-0.00132	-1.98967	0.046645	1.3312	1.10325	0.576012	0	3	576	---
17	79211341	cg24366429	-0.078436	0.039422	-0.155704	-0.001168	-1.98964	0.046648	1.33117	5.7052	0.057694	0.649442	3	576	+--
9	136501594	cg21181474	-0.052845	0.02656	-0.104904	-0.000787	-1.98963	0.046649	1.33116	0.789004	0.674016	0	3	576	---
7	21413178	cg01686177	0.064968	0.032654	0.000967	0.128969	1.98961	0.046651	1.33114	0.545305	0.761357	0	3	576	+++
15	48810982	cg18760324	0.075512	0.037953	0.001124	0.149901	1.98961	0.046651	1.33114	2.13377	0.344079	0.06269	3	576	+++
15	40486578	cg04949308	0.089546	0.045007	0.001332	0.177761	1.98959	0.046653	1.33112	0.38593	0.824511	0	3	576	+++
17	72646146	cg20570162	-0.070078	0.035222	-0.139114	-0.001042	-1.98959	0.046653	1.33112	3.31927	0.190209	0.397458	3	576	---
16	52074466	cg17521773	-0.087363	0.04391	-0.173428	-0.001299	-1.98958	0.046654	1.33111	0.050506	0.975063	0	3	576	---
10	29949885	cg20073153	-0.061748	0.031036	-0.122577	-0.000918	-1.98958	0.046654	1.33111	5.38575	0.067686	0.628649	3	576	---
20	56924379	cg25858160	0.119684	0.060156	0.001779	0.23759	1.98957	0.046656	1.3311	7.15588	0.027933	0.72051	3	576	+-+
2	68733727	cg18612940	-0.041777	0.020998	-0.082934	-0.000621	-1.98955	0.046657	1.33108	4.73731	0.093606	0.57782	3	576	-++
3	69051562	cg09920145	0.106196	0.053378	0.001576	0.210816	1.98952	0.04666	1.33105	4.12937	0.126858	0.515665	3	576	+++
11	67317737	cg23830855	0.129934	0.06531	0.001926	0.257941	1.9895	0.046664	1.33102	0.296897	0.862044	0	3	576	+++
1	244869176	cg05257821	-0.053329	0.026805	-0.105867	-0.000791	-1.9895	0.046664	1.33102	0.460972	0.794148	0	3	576	---
7	55964161	cg16921950	-0.049952	0.025108	-0.099165	-0.00074	-1.98947	0.046666	1.33099	0.516447	0.772423	0	3	576	---
9	88544317	cg09414775	0.042218	0.021221	0.000625	0.083811	1.98945	0.046668	1.33098	1.23865	0.538307	0	3	576	+-+
12	72030033	cg08127952	0.064214	0.032277	0.00095	0.127477	1.98944	0.046669	1.33097	0.556974	0.756928	0	3	576	+++
16	20806692	cg01728704	0.104691	0.052623	0.001549	0.207833	1.98944	0.046669	1.33097	5.48342	0.06446	0.635264	3	576	+-+
5	75336651	cg07025548	0.069328	0.034848	0.001026	0.13763	1.98944	0.04667	1.33096	0.216528	0.897391	0	3	576	+++
15	93563240	cg27407428	-0.078319	0.039368	-0.15548	-0.001159	-1.98944	0.04667	1.33096	0.140408	0.932204	0	3	576	---
16	23678965	cg23369888	0.072263	0.036323	0.001069	0.143457	1.98943	0.04667	1.33096	1.96613	0.374162	0	3	576	+++
2	37672807	cg17863784	0.078112	0.039264	0.001155	0.155069	1.98942	0.046672	1.33094	0.361457	0.834662	0	3	576	+++
1	182096348	cg05296820	0.05794	0.029124	0.000857	0.115023	1.98941	0.046673	1.33093	0.92285	0.630385	0	3	576	+-+
4	164700487	cg03529040	-0.10072	0.050628	-0.199952	-0.001488	-1.98939	0.046675	1.33092	0.240939	0.886504	0	3	576	---
1	227131958	cg06499949	-0.075802	0.038103	-0.150485	-0.00112	-1.98938	0.046676	1.33091	5.81223	0.054688	0.655898	3	576	---
2	241689426	cg05114748	0.165885	0.083386	0.002449	0.329322	1.98936	0.046678	1.33089	0.277454	0.870465	0	3	576	+-+
11	65966155	cg20986608	0.052516	0.026399	0.000775	0.104258	1.98936	0.046679	1.33088	0.745561	0.688816	0	3	576	+++
6	46654118	cg27049722	-0.0732	0.036796	-0.14532	-0.00108	-1.98935	0.04668	1.33087	0.337975	0.844519	0	3	576	---
1	151254654	cg09509566	0.049308	0.024787	0.000727	0.09789	1.98932	0.046683	1.33085	0.649506	0.722706	0	3	576	+++
6	24720490	cg20441568	0.048773	0.024517	0.000719	0.096827	1.98932	0.046683	1.33084	0.883999	0.64275	0	3	576	+++
1	51520581	cg01970336	-0.043099	0.021666	-0.085564	-0.000635	-1.98929	0.046686	1.33081	7.72152	0.021052	0.740984	3	576	-+-
4	48986106	cg24534566	-0.05416	0.027226	-0.107524	-0.000797	-1.98927	0.046688	1.33079	2.20824	0.331503	0.094299	3	576	---
16	23149108	cg04783338	0.05943	0.029875	0.000875	0.117986	1.98928	0.046688	1.3308	0.407774	0.815555	0	3	576	+-+
12	116559125	cg19554257	0.048173	0.024216	0.000709	0.095637	1.98928	0.046688	1.3308	7.25284	0.026611	0.724246	3	576	+++
2	169361747	cg01400477	0.058625	0.029471	0.000862	0.116387	1.98926	0.04669	1.33078	0.240453	0.886719	0	3	576	+++
12	56118623	cg05347567	0.110094	0.055344	0.001619	0.218569	1.98925	0.04669	1.33078	0.857481	0.651329	0	3	576	+++
10	100649434	cg05133736	0.056011	0.028157	0.000823	0.111198	1.98924	0.046691	1.33076	3.17823	0.204106	0.37072	3	576	+++
1	182672202	cg22795877	0.064266	0.032307	0.000944	0.127587	1.98923	0.046693	1.33075	0.917248	0.632153	0	3	576	+++
16	22297242	cg06390694	0.067236	0.0338	0.000988	0.133484	1.98922	0.046694	1.33074	2.21376	0.330588	0.096561	3	576	+++
2	101342615	cg16240755	0.04229	0.02126	0.000621	0.083959	1.98921	0.046695	1.33073	3.30359	0.191706	0.394598	3	576	+-+
12	24903565	cg05197760	0.085445	0.042954	0.001255	0.169636	1.98921	0.046695	1.33073	1.70069	0.427268	0	3	576	+++
16	1420998	cg21236100	0.046495	0.023374	0.000682	0.092309	1.98917	0.046699	1.33069	1.96444	0.374479	0	3	576	+++
3	107063563	cg04225407	0.05915	0.029736	0.000867	0.117433	1.98914	0.046702	1.33066	1.17151	0.556686	0	3	576	+++
1	26574273	cg17456097	-0.093904	0.047208	-0.186432	-0.001376	-1.98915	0.046702	1.33066	0.045895	0.977314	0	3	576	---
4	128810900	cg04482257	0.078868	0.03965	0.001155	0.156581	1.98913	0.046704	1.33065	2.34447	0.309674	0.146928	3	576	+++
6	34277563	cg22797971	0.039603	0.01991	0.00058	0.078626	1.98913	0.046704	1.33065	0.78752	0.674516	0	3	576	+++
10	52207164	cg02741673	0.042252	0.021242	0.000618	0.083886	1.98912	0.046705	1.33063	1.06415	0.587384	0	3	576	+++
2	1876047	cg21135516	-0.061964	0.031151	-0.12302	-0.000907	-1.98911	0.046706	1.33062	2.07337	0.354628	0.035388	3	576	---
20	45910891	cg12385722	-0.040319	0.02027	-0.080047	-0.00059	-1.9891	0.046707	1.33062	0.601447	0.740283	0	3	576	---
15	40504634	cg24392313	0.056909	0.028611	0.000832	0.112986	1.98909	0.046708	1.33061	1.57866	0.45415	0	3	576	+-+
17	76737577	cg22450146	0.140841	0.070808	0.002058	0.279624	1.98907	0.046711	1.33058	0.122455	0.940609	0	3	576	+++
19	4471624	cg06383531	0.083316	0.041888	0.001216	0.165416	1.98904	0.046714	1.33055	0.305	0.858559	0	3	576	+-+
16	84986448	cg06074534	-0.078266	0.039349	-0.15539	-0.001143	-1.98904	0.046714	1.33056	0	1	NA	1	263	??-
22	48826701	cg15848556	-0.06214	0.031242	-0.123373	-0.000907	-1.98902	0.046716	1.33053	0.839537	0.657199	0	3	576	---
14	104743237	cg15394200	0.043138	0.021689	0.000629	0.085648	1.98899	0.046719	1.3305	0.375249	0.828926	0	3	576	+++
17	39947132	cg17391262	0.065531	0.032947	0.000955	0.130108	1.98897	0.046721	1.33049	4.47526	0.106711	0.553099	3	576	++-
12	116299929	cg02467956	0.045209	0.02273	0.000658	0.08976	1.98896	0.046722	1.33048	0.40647	0.816086	0	3	576	+++
11	9384515	cg27246280	0.097261	0.048901	0.001415	0.193107	1.98893	0.046725	1.33045	0.206639	0.901839	0	3	576	+++
9	12301635	cg05406612	0.060823	0.030581	0.000885	0.120761	1.98893	0.046726	1.33044	0.792343	0.672891	0	3	576	+++
21	44557055	cg07285201	0.076813	0.03862	0.001117	0.152509	1.98893	0.046726	1.33044	0.243711	0.885276	0	3	576	+++
2	47631909	cg09453252	-0.069053	0.034719	-0.137102	-0.001004	-1.98892	0.046727	1.33043	2.23975	0.32632	0.107045	3	576	---
15	89487447	cg12082252	0.065288	0.032826	0.000949	0.129627	1.98891	0.046728	1.33043	0.485924	0.784301	0	3	576	+++
4	82430682	cg22595711	0.044841	0.022546	0.000652	0.089031	1.9889	0.046729	1.33041	0.916217	0.632479	0	3	576	+-+
5	162068042	cg03886192	-0.069462	0.034926	-0.137917	-0.001008	-1.98887	0.046732	1.33038	1.48249	0.476519	0	3	576	---
16	71929500	cg13702593	-0.111719	0.056172	-0.221816	-0.001622	-1.98887	0.046732	1.33038	0.754636	0.685698	0	3	576	-+-
6	27872368	cg05071577	0.101741	0.051155	0.001477	0.202006	1.98887	0.046732	1.33038	0.74625	0.688579	0	3	576	+++
4	40834009	cg10793372	0.073878	0.037146	0.001072	0.146685	1.98886	0.046734	1.33037	0.80071	0.670082	0	3	576	+-+
18	74495942	cg11859220	0.074748	0.037584	0.001084	0.148412	1.98883	0.046737	1.33034	0.325721	0.84971	0	3	576	+++
5	1053429	cg16374080	0.052466	0.026381	0.00076	0.104172	1.98882	0.046738	1.33033	2.93213	0.230832	0.317903	3	576	+-+
7	158719688	cg05303559	-0.086998	0.043744	-0.172736	-0.00126	-1.9888	0.04674	1.33031	0.720544	0.697486	0	3	576	---
2	16293283	cg04627859	0.083814	0.042143	0.001213	0.166415	1.98878	0.046742	1.33029	0.002727	0.998637	0	3	576	+++
17	42682817	cg24213196	0.074088	0.037253	0.001072	0.147104	1.98878	0.046743	1.33029	2.43342	0.296203	0.178111	3	576	++-
4	88724636	cg23191485	-0.094268	0.0474	-0.187172	-0.001363	-1.98876	0.046744	1.33027	1.60552	0.44809	0	3	576	-+-
1	94854902	cg00505133	-0.083725	0.042099	-0.166239	-0.001211	-1.98876	0.046745	1.33026	0.750395	0.687154	0	3	576	---
2	96506211	cg26144035	0.066788	0.033583	0.000966	0.13261	1.98875	0.046745	1.33026	1.46805	0.479972	0	3	576	+++
5	76755448	cg00191934	0.071647	0.036026	0.001035	0.142259	1.98874	0.046747	1.33025	0.791396	0.67321	0	3	576	+-+
3	188946539	cg19539115	-0.080296	0.040376	-0.159432	-0.001159	-1.98872	0.046749	1.33022	0.308117	0.857222	0	3	576	---
1	68451190	cg13591910	0.079033	0.039741	0.001142	0.156925	1.98872	0.046749	1.33023	0.442672	0.801447	0	3	576	+++
5	69335004	cg26833060	-0.067657	0.034021	-0.134338	-0.000977	-1.98871	0.04675	1.33022	1.30765	0.520052	0	3	576	---
5	176036639	cg15908093	-0.121835	0.061266	-0.241917	-0.001753	-1.98861	0.046761	1.33012	2.02455	0.363392	0.012126	3	576	-+-
21	45643092	cg01614127	0.105562	0.053084	0.001517	0.209606	1.98859	0.046764	1.33009	0.291791	0.864248	0	3	576	+++
11	2376345	cg26053358	0.042644	0.021445	0.000613	0.084676	1.98857	0.046765	1.33007	2.40379	0.300625	0.167979	3	576	+++
8	114512447	cg24458401	0.070351	0.035378	0.00101	0.139693	1.98854	0.046769	1.33004	1.53486	0.464204	0	3	576	+-+
20	21506773	cg18141888	0.073693	0.037059	0.001058	0.146329	1.98854	0.046769	1.33004	3.30024	0.192027	0.393984	3	576	+++
14	32693241	cg04188756	-0.117867	0.059273	-0.234043	-0.001691	-1.98853	0.04677	1.33003	0.025775	0.987195	0	3	576	---
20	2840661	cg00231920	0.066141	0.033261	0.000949	0.131333	1.98853	0.04677	1.33003	0.085024	0.958379	0	3	576	+++
2	154699808	cg03601797	0.046161	0.023214	0.000662	0.091661	1.98853	0.04677	1.33003	0.171815	0.917679	0	3	576	+++
21	34807737	cg22652934	0.084444	0.042466	0.001211	0.167678	1.98851	0.046772	1.33001	0.04597	0.830231	0	2	313	++?
4	3037480	cg09366620	-0.085588	0.043042	-0.16995	-0.001226	-1.98849	0.046774	1.33	2.03798	0.360959	0.018637	3	576	---
18	11905567	cg22694784	0.069094	0.034747	0.00099	0.137198	1.98848	0.046775	1.32998	1.62667	0.443376	0	3	576	+-+
19	58098250	cg22721334	-0.131157	0.065959	-0.260436	-0.001879	-1.98848	0.046775	1.32998	4.47	0.106992	0.552572	3	576	---
15	72116827	cg20023783	-0.0465	0.023385	-0.092334	-0.000666	-1.98848	0.046775	1.32998	1.76998	0.412717	0	3	576	---
8	11494325	cg07959027	0.050759	0.025526	0.000727	0.100791	1.98847	0.046776	1.32997	0.976709	0.613635	0	3	576	+-+
1	40040482	cg26690232	0.085916	0.043208	0.00123	0.170603	1.98846	0.046778	1.32996	0.452596	0.79748	0	3	576	+++
16	89738286	cg02099410	-0.052259	0.026281	-0.103769	-0.000748	-1.98846	0.046778	1.32996	0.52896	0.767605	0	3	576	-+-
11	70270456	cg20477929	0.088959	0.044738	0.001272	0.176645	1.98843	0.046781	1.32993	0.572888	0.750929	0	3	576	+++
7	36281050	cg02568977	0.059228	0.029786	0.000847	0.117609	1.98843	0.046781	1.32993	0.722307	0.696872	0	3	576	+++
19	7478579	cg14039368	0.032565	0.016377	0.000466	0.064664	1.98843	0.046782	1.32993	1.69454	0.428583	0	3	576	+++
20	59160071	cg08713159	0.052538	0.026422	0.00075	0.104325	1.9884	0.046784	1.3299	4.08236	0.129875	0.510087	3	576	+++
19	13162797	cg24787592	0.059212	0.029779	0.000846	0.117578	1.98839	0.046785	1.32989	5.04739	0.080163	0.603755	3	576	+++
6	157096694	cg14987175	-0.10384	0.052223	-0.206198	-0.001482	-1.98839	0.046786	1.32988	0	1	NA	1	263	??-
19	11577837	cg01524690	0.037863	0.019042	0.00054	0.075185	1.98836	0.046788	1.32986	2.5326	0.281873	0.210297	3	576	+++
1	55039297	cg14993491	-0.040865	0.020552	-0.081148	-0.000583	-1.98837	0.046788	1.32987	0.407746	0.815566	0	3	576	---
1	32069351	cg10023872	0.061498	0.030929	0.000877	0.122119	1.98836	0.046789	1.32986	1.78889	0.408834	0	3	576	+++
6	29016667	cg26712477	-0.083712	0.042101	-0.16623	-0.001193	-1.98834	0.046791	1.32984	1.74359	0.418199	0	3	576	---
1	55694550	cg22358621	-0.039902	0.020068	-0.079236	-0.000569	-1.98834	0.046791	1.32984	0.258302	0.878841	0	3	576	---
17	8474096	cg16562756	-0.058302	0.029322	-0.115773	-0.000831	-1.98834	0.046791	1.32984	5.97927	0.050306	0.665511	3	576	-+-
7	73695678	cg15029794	-0.055588	0.027957	-0.110383	-0.000792	-1.98835	0.046791	1.32984	1.13135	0.567976	0	3	576	---
1	118082644	cg01815021	0.059898	0.030125	0.000853	0.118943	1.98833	0.046792	1.32983	1.01884	0.600845	0	3	576	+++
4	145179480	cg02423323	0.10165	0.051123	0.001448	0.201852	1.98833	0.046792	1.32983	0.529719	0.767314	0	3	576	+++
20	63435614	cg03151734	0.069165	0.034786	0.000985	0.137345	1.98832	0.046794	1.32981	0.197043	0.906176	0	3	576	+++
11	69667040	cg17693757	0.051101	0.0257	0.000728	0.101474	1.98831	0.046794	1.32981	0.78891	0.674047	0	3	576	+-+
15	45379509	cg06246941	0.063806	0.032091	0.000908	0.126705	1.98828	0.046797	1.32978	2.14435	0.342263	0.067316	3	576	+-+
1	50024472	cg07520029	-0.08655	0.043531	-0.17187	-0.001231	-1.98827	0.046799	1.32976	3.20908	0.200982	0.376769	3	576	---
7	156658275	cg05903222	-0.081256	0.040868	-0.161358	-0.001155	-1.98826	0.0468	1.32976	0.073809	0.963768	0	3	576	---
15	92395271	cg22603275	0.055375	0.027851	0.000786	0.109963	1.98824	0.046802	1.32973	5.05131	0.080006	0.604063	3	576	+-+
17	21042699	cg01539630	0.060924	0.030642	0.000865	0.120984	1.98824	0.046802	1.32973	0.105987	0.948386	0	3	576	+++
11	60914123	cg07346676	0.075774	0.038111	0.001076	0.150472	1.98823	0.046803	1.32973	0.713744	0.699862	0	3	576	+++
2	69437961	cg03375371	-0.046673	0.023474	-0.092682	-0.000663	-1.98823	0.046803	1.32973	4.81773	0.089917	0.584867	3	576	-+-
6	149749860	cg02043083	0.035435	0.017823	0.000503	0.070367	1.98822	0.046804	1.32971	13.235	0.001337	0.848886	3	576	-++
17	17901425	cg05444541	0.038256	0.019241	0.000543	0.075969	1.98821	0.046805	1.32971	1.36359	0.505709	0	3	576	+++
10	35124676	cg02502704	0.076574	0.038514	0.001086	0.152061	1.98821	0.046806	1.3297	0.215209	0.897983	0	3	576	+++
3	47803175	cg19642148	0.055446	0.027888	0.000786	0.110107	1.98819	0.046808	1.32968	1.70223	0.426938	0	3	576	+-+
12	130088188	cg23585450	0.078338	0.039402	0.00111	0.155565	1.98817	0.04681	1.32966	1.27761	0.527922	0	3	576	+-+
22	20085662	cg03147761	0.066936	0.033667	0.000948	0.132925	1.98817	0.04681	1.32966	2.2678	0.321775	0.11809	3	576	+-+
22	40857163	cg00759834	0.072281	0.036357	0.001022	0.14354	1.9881	0.046817	1.3296	3.13019	0.209068	0.361061	3	576	+++
19	16829225	cg12166435	0.103082	0.051849	0.001457	0.204707	1.9881	0.046817	1.32959	0.592437	0.743625	0	3	576	+++
10	102418912	cg17773020	0.09193	0.04624	0.0013	0.18256	1.98811	0.046817	1.3296	0.367952	0.831956	0	3	576	+++
2	25342627	cg03463641	0.04734	0.023812	0.000669	0.094012	1.98809	0.046818	1.32958	0.98497	0.611106	0	3	576	+-+
4	25376815	cg00094256	0.073148	0.036793	0.001033	0.145262	1.98809	0.046819	1.32958	0.417799	0.811477	0	3	576	+-+
5	137954422	cg23395553	-0.07753	0.038997	-0.153965	-0.001095	-1.98808	0.04682	1.32957	0.094961	0.953629	0	3	576	---
11	61392364	cg17322667	0.051857	0.026084	0.000732	0.102981	1.98808	0.04682	1.32957	2.34811	0.309111	0.148251	3	576	+++
21	36966157	cg21258596	0.047265	0.023774	0.000667	0.093863	1.98806	0.046822	1.32955	0.149379	0.928032	0	3	576	+++
16	3058456	cg19918691	0.061864	0.031118	0.000873	0.122855	1.98806	0.046822	1.32955	0.54172	0.762723	0	3	576	+++
13	45120543	cg06969437	0.081869	0.041181	0.001155	0.162583	1.98805	0.046824	1.32953	1.26176	0.532123	0	3	576	+++
10	51073982	cg13097248	-0.051807	0.026059	-0.102883	-0.00073	-1.98803	0.046826	1.32952	0.416856	0.81186	0	3	576	---
1	22878874	cg04801097	0.064907	0.032649	0.000915	0.128898	1.98802	0.046826	1.32951	2.92858	0.231242	0.317075	3	576	+++
10	22245670	cg04167392	-0.070849	0.035638	-0.140698	-0.000999	-1.98802	0.046826	1.32951	0.943025	0.624058	0	3	576	---
1	44689762	cg25054432	-0.069714	0.035067	-0.138446	-0.000982	-1.98799	0.046829	1.32948	1.45199	0.483844	0	3	576	---
22	42614119	cg16418957	0.072115	0.036275	0.001015	0.143214	1.98799	0.046829	1.32948	1.11144	0.573659	0	3	576	+++
17	43645756	cg05156120	0.068553	0.034484	0.000965	0.136141	1.98799	0.04683	1.32948	0.886819	0.641844	0	3	576	+++
9	94909639	cg15593604	0.069613	0.035017	0.00098	0.138247	1.98798	0.046831	1.32947	0.90167	0.637096	0	3	576	+-+
4	37243891	cg09295573	0.107139	0.053893	0.001508	0.21277	1.98797	0.046832	1.32946	3.49184	0.174485	0.427235	3	576	+-+
1	93591689	cg25964791	0.0732	0.036822	0.00103	0.145371	1.98797	0.046832	1.32946	0.965971	0.616939	0	3	576	+++
5	171492772	cg06887772	-0.067719	0.034065	-0.134487	-0.000952	-1.98794	0.046836	1.32942	1.3061	0.520455	0	3	576	-+-
1	63773719	cg15364303	0.048339	0.024316	0.000679	0.095999	1.98792	0.046837	1.32941	0.701153	0.704282	0	3	576	+++
6	89080619	cg00200298	0.043529	0.021897	0.000611	0.086447	1.98791	0.046839	1.3294	1.61408	0.446177	0	3	576	+++
4	1123737	cg15511696	0.076738	0.038603	0.001077	0.152399	1.98789	0.046841	1.32937	0.644458	0.724532	0	3	576	+-+
7	78134600	cg24833832	0.057747	0.029049	0.00081	0.114684	1.98787	0.046843	1.32936	0.708445	0.701719	0	3	576	+++
12	64294212	cg09231608	0.059773	0.030069	0.000838	0.118708	1.98785	0.046845	1.32934	0.83076	0.660089	0	3	576	+++
7	149229938	cg27148193	0.051666	0.025991	0.000724	0.102608	1.98784	0.046846	1.32933	0.195324	0.906956	0	3	576	+++
17	81104514	cg09347306	0.054338	0.027336	0.00076	0.107917	1.98781	0.046849	1.3293	3.14127	0.207913	0.363315	3	576	+++
10	126891494	cg14457998	0.059899	0.030133	0.000838	0.118961	1.98781	0.04685	1.32929	16.1702	0.000308	0.876315	3	576	+-+
3	152269009	cg02948718	0.077612	0.039044	0.001086	0.154138	1.98781	0.04685	1.32929	2.02473	0.363358	0.012216	3	576	+-+
11	62671184	cg26363414	-0.047857	0.024075	-0.095045	-0.000669	-1.9878	0.046851	1.32928	0.912778	0.633567	0	3	576	---
5	179828652	cg05578452	-0.033903	0.017056	-0.067332	-0.000474	-1.98779	0.046851	1.32928	1.67007	0.433858	0	3	576	-+-
16	19032321	cg12822029	0.061611	0.030995	0.000861	0.122361	1.98779	0.046852	1.32927	0.62937	0.730019	0	3	576	+++
19	13011752	cg24135793	-0.057714	0.029034	-0.114621	-0.000806	-1.98778	0.046853	1.32926	1.28499	0.525979	0	3	576	---
1	110880099	cg19215003	0.062844	0.031615	0.000878	0.124809	1.98778	0.046853	1.32927	0.346494	0.84093	0	3	576	+++
4	2943831	cg15405668	-0.051866	0.026093	-0.103007	-0.000724	-1.98777	0.046855	1.32925	0.305007	0.858556	0	3	576	---
9	124862320	cg16957927	0.079796	0.040144	0.001114	0.158478	1.98774	0.046857	1.32922	0.455707	0.796241	0	3	576	+++
10	25176422	cg14971895	-0.044582	0.022428	-0.088541	-0.000622	-1.98774	0.046857	1.32922	1.01961	0.600612	0	3	576	---
17	40392595	cg26875355	0.069414	0.034921	0.000968	0.13786	1.98773	0.046859	1.32921	2.08263	0.35299	0.039677	3	576	+++
1	107964189	cg19753230	0.095292	0.047941	0.001328	0.189256	1.98771	0.046861	1.32919	7.21327	0.027143	0.722733	3	576	+-+
6	3083185	cg12219838	-0.071653	0.036049	-0.142308	-0.000997	-1.98765	0.046867	1.32913	0.504815	0.776928	0	3	576	---
22	40464707	cg07815734	0.060106	0.03024	0.000836	0.119377	1.98764	0.046869	1.32912	1.56033	0.45833	0	3	576	+++
19	11538815	cg15237152	0.053232	0.026782	0.00074	0.105725	1.98763	0.046869	1.32911	2.4478	0.294082	0.182938	3	576	+++
1	10538403	cg10778298	-0.081494	0.041001	-0.161856	-0.001133	-1.98763	0.04687	1.3291	1.44644	0.485188	0	3	576	---
11	64586130	cg04126745	-0.065667	0.033038	-0.130422	-0.000913	-1.98762	0.04687	1.3291	0.243161	0.88552	0	3	576	---
7	105581378	cg25896734	-0.058705	0.029535	-0.116595	-0.000816	-1.98761	0.046871	1.32909	1.17621	0.555378	0	3	576	---
22	35777780	cg20034086	0.057876	0.029118	0.000804	0.114948	1.98761	0.046871	1.32909	0.651345	0.722042	0	3	576	+++
20	1230313	cg09704036	-0.107114	0.053891	-0.21274	-0.001488	-1.98761	0.046872	1.32909	8.58939	0.013641	0.767155	3	576	---
8	116766318	cg23513447	-0.061481	0.030932	-0.122109	-0.000854	-1.9876	0.046873	1.32908	0.492802	0.781609	0	3	576	-+-
14	47561074	cg14592104	0.073756	0.037108	0.001024	0.146488	1.98759	0.046874	1.32907	0.196665	0.906347	0	3	576	+++
13	31158825	cg02309157	-0.086955	0.04375	-0.172704	-0.001205	-1.98754	0.046879	1.32902	0.1932	0.907919	0	3	576	---
17	18039181	cg19117009	0.038136	0.019187	0.000529	0.075743	1.98755	0.046879	1.32902	0.193186	0.907926	0	3	576	+++
3	51942207	cg23013392	0.065138	0.032773	0.000903	0.129373	1.98755	0.046879	1.32902	1.44539	0.485442	0	3	576	+-+
3	142888668	cg25509174	0.093907	0.047248	0.001301	0.186512	1.98755	0.046879	1.32902	4.06661	0.130902	0.50819	3	576	+-+
8	142180729	cg11784799	0.083645	0.042085	0.001159	0.16613	1.98754	0.04688	1.32902	5.34327	0.069139	0.625697	3	576	+--
21	32978566	cg11912202	-0.064546	0.032475	-0.128197	-0.000894	-1.98753	0.046881	1.32901	0.454196	0.796843	0	3	576	---
13	111921420	cg08121117	0.094918	0.047757	0.001314	0.188522	1.98752	0.046882	1.32899	0.428553	0.807125	0	3	576	+++
2	55419467	cg09793256	0.060575	0.030478	0.000839	0.120312	1.98751	0.046883	1.32899	2.9597	0.227671	0.324257	3	576	+++
15	50765852	cg16512239	0.129075	0.064943	0.001786	0.256364	1.9875	0.046884	1.32898	0.597833	0.741621	0	3	576	+-+
19	56189718	cg08835915	0.067016	0.033719	0.000927	0.133104	1.9875	0.046884	1.32898	6.18091	0.045481	0.676423	3	576	+++
17	81358341	cg24756292	-0.047069	0.023683	-0.093487	-0.000651	-1.9875	0.046884	1.32898	3.08996	0.213316	0.352743	3	576	-+-
3	49724460	cg07900624	0.046539	0.023417	0.000642	0.092435	1.98743	0.046892	1.3289	0.172617	0.917311	0	3	576	+++
9	111900247	cg08806591	-0.061136	0.030762	-0.121429	-0.000843	-1.98741	0.046894	1.32888	6.42309	0.040294	0.688623	3	576	---
16	30117148	cg11291865	0.040467	0.020362	0.000557	0.080377	1.98738	0.046897	1.32885	7.19462	0.027397	0.722015	3	576	+-+
12	45555879	cg20998041	-0.058949	0.029662	-0.117087	-0.000811	-1.98735	0.046901	1.32882	0.038931	0.980723	0	3	576	---
1	154714858	cg00560093	-0.051058	0.025692	-0.101414	-0.000702	-1.98733	0.046903	1.3288	1.54358	0.462184	0	3	576	-+-
7	157577267	cg25607226	0.123178	0.061982	0.001694	0.244662	1.98733	0.046903	1.3288	2.33255	0.311525	0.142569	3	576	+++
6	31739811	cg01787953	0.061854	0.031124	0.00085	0.122858	1.98731	0.046904	1.32879	2.08317	0.352895	0.039924	3	576	+-+
6	13634192	cg20653098	-0.089965	0.04527	-0.178693	-0.001236	-1.98731	0.046905	1.32878	2.40048	0.301122	0.166834	3	576	---
12	53677326	cg23278196	0.081946	0.041235	0.001125	0.162767	1.98729	0.046907	1.32876	7.10837	0.028605	0.718642	3	576	+-+
16	21952527	cg13811911	0.083104	0.041818	0.001141	0.165067	1.9873	0.046907	1.32877	0.35361	0.837943	0	3	576	+++
12	75511267	cg04068497	0.121309	0.061044	0.001663	0.240956	1.98724	0.046912	1.32871	2.0915	0.351428	0.043749	3	576	+++
1	30718015	cg02966634	0.087672	0.044117	0.001201	0.174142	1.98723	0.046914	1.3287	3.66795	0.159777	0.454736	3	576	+-+
1	229064994	cg25232704	-0.062637	0.03152	-0.124416	-0.000858	-1.98722	0.046915	1.32868	0.273331	0.872262	0	3	576	---
8	22597959	cg00920139	-0.044671	0.022479	-0.08873	-0.000612	-1.98721	0.046917	1.32867	0.89834	0.638158	0	3	576	---
10	127441438	cg15611278	-0.063017	0.031712	-0.125173	-0.000862	-1.98718	0.046919	1.32865	3.44958	0.178211	0.420219	3	576	---
5	177087251	cg15442702	0.039278	0.019766	0.000537	0.078019	1.98718	0.046919	1.32865	1.14271	0.56476	0	3	576	+++
15	100651393	cg25055392	-0.07645	0.038471	-0.151854	-0.001046	-1.98719	0.046919	1.32865	2.03563	0.361383	0.017504	3	576	---
19	1847834	cg23033430	0.084163	0.042353	0.00115	0.167175	1.98716	0.046922	1.32863	0.726731	0.695332	0	3	576	+++
9	135701164	cg10949773	-0.101213	0.050934	-0.201044	-0.001383	-1.98714	0.046923	1.32861	1.42063	0.491489	0	3	576	---
20	56685850	cg08798305	0.074182	0.037331	0.001013	0.147352	1.98713	0.046925	1.32859	1.24535	0.536506	0	3	576	+++
5	174492804	cg03862353	-0.053726	0.027037	-0.106719	-0.000732	-1.98709	0.046929	1.32856	0.835299	0.658593	0	3	576	---
22	20918050	cg11888151	0.108506	0.054606	0.001479	0.215533	1.98709	0.046929	1.32856	5.16902	0.075433	0.61308	3	576	+++
3	58430957	cg06357940	-0.041945	0.021109	-0.083319	-0.000571	-1.98706	0.046932	1.32853	0.042271	0.979086	0	3	576	---
9	37420998	cg01650612	0.072208	0.036339	0.000983	0.143432	1.98706	0.046933	1.32852	2.78181	0.24885	0.281044	3	576	+++
8	102117141	cg12855331	-0.052714	0.026529	-0.104712	-0.000717	-1.98704	0.046935	1.3285	0.062959	0.969011	0	3	576	---
1	62436583	cg17821473	0.106715	0.053706	0.001452	0.211977	1.98703	0.046935	1.3285	2.16513	0.338725	0.07627	3	576	+++
11	118956818	cg02221303	-0.045816	0.023058	-0.09101	-0.000623	-1.98702	0.046937	1.32849	0.69596	0.706113	0	3	576	-+-
12	7189867	cg04924128	0.0687	0.034575	0.000934	0.136467	1.98702	0.046938	1.32848	0.424395	0.808805	0	3	576	+++
11	9573652	cg08527546	0.108252	0.05448	0.001472	0.215032	1.98701	0.046938	1.32848	5.75031	0.056407	0.652193	3	576	+-+
12	57765104	cg23101118	-0.064451	0.032436	-0.128026	-0.000876	-1.987	0.046939	1.32846	1.1268	0.569269	0	3	576	---
14	51241256	cg08198377	0.064842	0.032633	0.000881	0.128803	1.987	0.046939	1.32847	1.17818	0.554831	0	3	576	+++
1	110068842	cg06215569	0.107467	0.054085	0.00146	0.213474	1.987	0.046939	1.32846	1.731	0.420841	0	3	576	+-+
5	179550179	cg26115276	0.072763	0.036619	0.000989	0.144536	1.987	0.046939	1.32847	0.909644	0.634561	0	3	576	+++
15	77070849	cg25876975	0.028779	0.014484	0.000391	0.057167	1.98699	0.046941	1.32845	3.36854	0.18558	0.40627	3	576	+-+
1	217911950	cg05948868	-0.057397	0.028887	-0.114014	-0.000779	-1.98697	0.046943	1.32843	1.07424	0.584428	0	3	576	---
19	15377179	cg03120782	-0.056032	0.0282	-0.111303	-0.00076	-1.98694	0.046946	1.32841	4.05452	0.131696	0.506724	3	576	---
7	1055171	cg05531737	-0.077007	0.038757	-0.152971	-0.001043	-1.98691	0.046949	1.32837	4.41794	0.109814	0.5473	3	576	--+
6	26016579	cg17261676	-0.096066	0.048349	-0.19083	-0.001301	-1.98691	0.046949	1.32838	1.21342	0.545141	0	3	576	---
14	56126226	cg17599869	0.045167	0.022732	0.000612	0.089722	1.9869	0.04695	1.32836	0.129373	0.937361	0	3	576	+++
3	123961032	cg21761678	0.091516	0.04606	0.001239	0.181793	1.98689	0.046951	1.32835	5.83967	0.053942	0.657515	3	576	+++
15	39287637	cg09588215	-0.05824	0.029312	-0.115692	-0.000788	-1.98689	0.046951	1.32835	5.33344	0.06948	0.625007	3	576	---
6	32210437	cg23585168	0.046482	0.023394	0.000629	0.092334	1.98689	0.046952	1.32835	0.390566	0.822602	0	3	576	+-+
5	131945314	cg06647332	0.08071	0.040621	0.001092	0.160328	1.98688	0.046953	1.32834	1.13904	0.565797	0	3	576	+++
4	2468970	cg04265971	0.131925	0.066398	0.001785	0.262065	1.98688	0.046953	1.32834	2.43675	0.29571	0.179234	3	576	+-+
9	90787929	cg25771963	0.07034	0.035403	0.00095	0.139731	1.98684	0.046956	1.3283	0.289527	0.865227	0	3	576	+++
6	57089980	cg23371123	0.121414	0.06111	0.001639	0.241189	1.98681	0.04696	1.32827	0.312059	0.855534	0	3	576	+++
9	4679499	cg15661837	0.057833	0.029109	0.00078	0.114886	1.9868	0.046961	1.32826	0.134049	0.935172	0	3	576	+++
16	287131	cg08140236	0.053815	0.027086	0.000726	0.106904	1.9868	0.046962	1.32825	0.285954	0.866774	0	3	576	+++
10	109956259	cg20329861	-0.064928	0.03268	-0.12898	-0.000876	-1.9868	0.046962	1.32826	0.840755	0.656799	0	3	576	---
7	143406995	cg01748326	0.071308	0.035891	0.000961	0.141654	1.98677	0.046965	1.32823	1.0686	0.58608	0	3	576	+-+
17	80613897	cg10411548	0.081309	0.040925	0.001095	0.161522	1.98676	0.046966	1.32821	0.341701	0.558849	0	2	313	++?
16	85649977	cg02817932	0.041879	0.021079	0.000564	0.083193	1.98676	0.046966	1.32821	1.0647	0.587222	0	3	576	+-+
17	7893643	cg23897367	0.033962	0.017094	0.000457	0.067466	1.98675	0.046967	1.32821	0.526435	0.768575	0	3	576	+-+
15	63600610	cg00693344	0.10557	0.053137	0.001421	0.209718	1.98674	0.046968	1.3282	1.63856	0.44075	0	3	576	+++
6	170159352	cg01863398	-0.083941	0.042251	-0.166752	-0.00113	-1.98674	0.046968	1.3282	5.20636	0.074038	0.615855	3	576	-+-
8	68330704	cg00267012	-0.05551	0.027941	-0.110274	-0.000747	-1.98673	0.046969	1.32819	3.59764	0.165494	0.444081	3	576	---
12	101967947	cg25476554	-0.041042	0.020658	-0.081532	-0.000552	-1.98672	0.04697	1.32818	1.37794	0.502092	0	3	576	-+-
1	23791042	cg22115727	0.08947	0.045034	0.001203	0.177737	1.98672	0.046971	1.32817	12.598	0.001838	0.841244	3	576	-++
22	32043403	cg00500507	0.086532	0.043555	0.001163	0.1719	1.98671	0.046971	1.32817	2.43567	0.295869	0.178872	3	576	+++
2	3597567	cg26596242	0.055448	0.02791	0.000745	0.11015	1.98669	0.046974	1.32815	1.83739	0.39904	0	3	576	+++
1	63770371	cg07383769	-0.162746	0.081918	-0.323306	-0.002185	-1.98668	0.046975	1.32813	0.887068	0.346273	0	2	313	-+?
4	174377076	cg09469502	0.073684	0.037089	0.000989	0.146379	1.98667	0.046976	1.32812	1.75195	0.416457	0	3	576	+++
2	27891148	cg14305763	0.082866	0.041711	0.001112	0.164619	1.98666	0.046977	1.32811	4.25376	0.119209	0.529828	3	576	++-
3	196967281	cg05674437	0.123813	0.062322	0.001661	0.245964	1.98666	0.046977	1.32811	0.055413	0.972674	0	3	576	+++
11	119701137	cg04515710	0.057818	0.029103	0.000775	0.114861	1.98664	0.046979	1.3281	0.871735	0.646704	0	3	576	+++
5	37379169	cg04507958	0.138833	0.069883	0.001862	0.275805	1.98664	0.046979	1.3281	0.000715	0.978671	0	2	313	++?
9	89677564	cg13466725	0.094166	0.0474	0.001263	0.187069	1.98664	0.046979	1.3281	1.23423	0.539499	0	3	576	+-+
7	1318830	cg23030159	-0.057572	0.02898	-0.114373	-0.000772	-1.98663	0.04698	1.32809	6.33083	0.042197	0.684086	3	576	-+-
11	43898382	cg20444525	0.060419	0.030413	0.00081	0.120029	1.98662	0.046981	1.32808	1.4026	0.495941	0	3	576	+-+
3	123809249	cg20839145	-0.06261	0.031516	-0.12438	-0.000839	-1.98663	0.046981	1.32808	0.633565	0.728489	0	3	576	-+-
8	80630354	cg01845277	-0.045596	0.022952	-0.090581	-0.000611	-1.98662	0.046982	1.32807	1.0074	0.604291	0	3	576	-+-
17	75937671	cg22520036	0.065907	0.033176	0.000882	0.130932	1.98659	0.046984	1.32805	2.73884	0.254254	0.269765	3	576	+-+
4	88523282	cg14082963	0.120875	0.060845	0.001618	0.240131	1.98659	0.046984	1.32805	0.322918	0.850902	0	3	576	+++
10	69801763	cg10308571	-0.074006	0.037253	-0.147021	-0.00099	-1.98659	0.046985	1.32804	3.20054	0.201842	0.375106	3	576	-+-
6	35259409	cg20700279	0.062512	0.031467	0.000836	0.124188	1.98657	0.046986	1.32803	2.08098	0.353282	0.038913	3	576	+++
12	54053507	cg01579535	-0.038337	0.019298	-0.076161	-0.000513	-1.98658	0.046986	1.32803	1.19422	0.5504	0	3	576	---
1	89274726	cg25806875	-0.07482	0.037663	-0.148639	-0.001001	-1.98657	0.046987	1.32802	0.073842	0.963752	0	3	576	---
19	52570611	cg12003318	0.073837	0.037168	0.000988	0.146686	1.98657	0.046987	1.32802	3.01851	0.221074	0.337423	3	576	+++
1	47314259	cg25382472	0.078869	0.039701	0.001055	0.156684	1.98656	0.046988	1.32802	0.302054	0.859825	0	3	576	+-+
11	19705326	cg26081188	-0.058472	0.029434	-0.116162	-0.000782	-1.98655	0.046989	1.32801	1.26151	0.53219	0	3	576	-+-
16	25032109	cg02539543	0.083566	0.042066	0.001116	0.166017	1.98653	0.046991	1.32798	2.855	0.239908	0.299474	3	576	+-+
2	42425759	cg13170462	0.081181	0.040866	0.001083	0.16128	1.98651	0.046994	1.32796	0.811972	0.666319	0	3	576	+-+
6	31902822	cg06540876	-0.056487	0.028436	-0.112221	-0.000753	-1.98649	0.046995	1.32794	1.76385	0.413985	0	3	576	---
3	73060757	cg25595541	-0.106551	0.053638	-0.211681	-0.001421	-1.98649	0.046995	1.32795	3.46533	0.176813	0.422854	3	576	---
16	22207161	cg01180236	0.085579	0.043081	0.001141	0.170017	1.98649	0.046996	1.32794	2.87424	0.237612	0.304163	3	576	+++
19	44894833	cg13447416	-0.052368	0.026362	-0.104038	-0.000698	-1.98646	0.046999	1.32791	4.12494	0.12714	0.515144	3	576	--+
4	56387218	cg25660405	0.052076	0.026215	0.000693	0.103458	1.98645	0.047	1.3279	3.21941	0.199947	0.378768	3	576	+++
3	4977131	cg19450479	0.067181	0.03382	0.000894	0.133469	1.98643	0.047002	1.32788	1.15581	0.561072	0	3	576	+++
6	34154724	cg10661734	0.071576	0.036033	0.000951	0.142201	1.98639	0.047007	1.32784	4.73865	0.093544	0.577939	3	576	+++
11	66638439	cg13965276	-0.108752	0.054749	-0.216059	-0.001444	-1.98638	0.047008	1.32783	1.96959	0.373516	0	3	576	---
10	103823734	cg05620165	0.08181	0.041186	0.001085	0.162534	1.98634	0.047012	1.32779	2.47115	0.290667	0.190662	3	576	+++
16	72995388	cg03901393	-0.052519	0.02644	-0.104341	-0.000697	-1.98635	0.047012	1.3278	0.640859	0.725837	0	3	576	---
19	851289	cg15530560	-0.033896	0.017064	-0.067342	-0.000449	-1.98634	0.047013	1.32778	0.334643	0.845927	0	3	576	---
2	24489459	cg00491577	0.05352	0.026944	0.000709	0.106331	1.98632	0.047014	1.32777	4.56548	0.102004	0.56193	3	576	+-+
20	63663669	cg08695577	-0.043374	0.021836	-0.086174	-0.000575	-1.98632	0.047015	1.32776	1.359	0.506871	0	3	576	---
10	87862064	cg08995089	0.074012	0.037261	0.000981	0.147044	1.98632	0.047015	1.32777	0.657984	0.719649	0	3	576	+++
4	2787650	cg16220180	0.055571	0.027977	0.000736	0.110406	1.98632	0.047015	1.32777	3.96023	0.138054	0.494978	3	576	+++
9	4147225	cg13563329	0.062539	0.031485	0.000828	0.12425	1.98631	0.047016	1.32776	0.797006	0.671324	0	3	576	+++
4	78777013	cg02512878	0.048648	0.024492	0.000644	0.096652	1.98631	0.047016	1.32775	0.11492	0.94416	0	3	576	+++
15	74276332	cg03417122	0.063735	0.032087	0.000844	0.126626	1.9863	0.047017	1.32774	0.184152	0.912036	0	3	576	+++
10	28463973	cg13117635	0.056646	0.028519	0.000749	0.112543	1.98628	0.04702	1.32772	0.95398	0.620649	0	3	576	+-+
7	71752292	cg01445395	0.127161	0.064021	0.001681	0.252642	1.98625	0.047022	1.32769	4.18866	0.123153	0.52252	3	576	++-
13	95286038	cg08237761	0.049612	0.024978	0.000656	0.098569	1.98626	0.047022	1.3277	0.471903	0.789819	0	3	576	+-+
5	66300325	cg21853007	-0.07106	0.035776	-0.141182	-0.000939	-1.98624	0.047024	1.32769	0.790391	0.373982	0	2	313	-+?
13	96966797	cg15739658	0.042487	0.021391	0.000561	0.084413	1.98623	0.047025	1.32767	1.7949	0.407608	0	3	576	+++
22	35646973	cg17347063	-0.07129	0.035892	-0.141639	-0.000941	-1.98622	0.047026	1.32766	1.32502	0.515556	0	3	576	---
10	12149725	cg05374483	-0.05339	0.026881	-0.106076	-0.000704	-1.9862	0.047027	1.32765	3.57064	0.167743	0.439877	3	576	-+-
12	131035549	cg26184673	0.187015	0.094158	0.002467	0.371564	1.9862	0.047028	1.32764	0.48502	0.784656	0	3	576	+++
11	2404745	cg15861189	0.081138	0.040851	0.00107	0.161206	1.98619	0.047029	1.32764	0.140088	0.932353	0	3	576	+++
10	2922600	cg03549227	-0.095038	0.047849	-0.188823	-0.001253	-1.98619	0.047029	1.32763	1.85523	0.395495	0	3	576	---
22	22201478	cg12071423	-0.087703	0.044157	-0.174251	-0.001155	-1.98615	0.047033	1.3276	0.051701	0.820129	0	2	313	--?
16	2048737	cg01052512	0.070647	0.03557	0.00093	0.140365	1.98615	0.047034	1.32759	1.46131	0.481593	0	3	576	+++
6	129475533	cg11508123	0.06611	0.033286	0.000869	0.13135	1.98612	0.047037	1.32756	0.190705	0.909053	0	3	576	+++
14	97777710	cg05642536	-0.051408	0.025884	-0.102141	-0.000676	-1.9861	0.047039	1.32754	0.519151	0.771379	0	3	576	---
4	154740776	cg01511232	0.076519	0.038527	0.001006	0.152032	1.9861	0.047039	1.32754	3.8015	0.149457	0.473891	3	576	+++
19	19385150	cg03522374	-0.083307	0.041945	-0.165519	-0.001094	-1.98609	0.04704	1.32753	3.59615	0.165618	0.443849	3	576	--+
14	22919196	cg13016115	0.0994	0.050049	0.001305	0.197495	1.98608	0.047042	1.32752	0.071387	0.964936	0	3	576	+++
9	87497170	cg02058168	-0.058784	0.029598	-0.116796	-0.000772	-1.98607	0.047043	1.32751	0.256229	0.879753	0	3	576	---
3	47279870	cg02039956	-0.081501	0.041037	-0.161932	-0.001069	-1.98605	0.047044	1.32749	2.04357	0.359951	0.021322	3	576	---
11	2138898	cg16977706	0.09204	0.046343	0.001207	0.182873	1.98605	0.047045	1.32749	0.445678	0.800244	0	3	576	+-+
3	78552499	cg07045240	0.05264	0.026505	0.00069	0.10459	1.98602	0.047047	1.32746	0.64686	0.723663	0	3	576	+++
1	173868655	cg17170111	0.100338	0.050522	0.001315	0.199361	1.98602	0.047048	1.32746	1.1203	0.571123	0	3	576	+++
17	39532201	cg20936107	-0.067728	0.034102	-0.134569	-0.000887	-1.98602	0.047048	1.32745	0.422437	0.809597	0	3	576	---
7	35695361	cg01423201	0.089323	0.044976	0.00117	0.177476	1.98601	0.047049	1.32745	0.440865	0.802172	0	3	576	+-+
4	2512027	cg21122693	0.051431	0.025897	0.000673	0.10219	1.986	0.04705	1.32744	0.293247	0.863619	0	3	576	+++
11	62909479	cg17627466	0.055921	0.028158	0.000731	0.111111	1.98596	0.047054	1.3274	1.43139	0.488851	0	3	576	+-+
20	51800936	cg18466340	-0.07317	0.036844	-0.145383	-0.000956	-1.98595	0.047055	1.32739	0.300348	0.860558	0	3	576	---
4	2817886	cg22198044	-0.109439	0.055106	-0.217447	-0.00143	-1.98596	0.047055	1.3274	0.359508	0.835476	0	3	576	-+-
9	96029892	cg14486634	0.0565	0.02845	0.000738	0.112263	1.98595	0.047056	1.32739	4.43489	0.108887	0.549031	3	576	++-
6	32850272	cg23132351	-0.091144	0.045895	-0.181099	-0.00119	-1.98592	0.047059	1.32736	4.51202	0.104768	0.556739	3	576	---
3	126476073	cg01598651	0.059224	0.029822	0.000773	0.117675	1.98591	0.04706	1.32735	0.095924	0.95317	0	3	576	+++
17	76989683	cg04672749	-0.053284	0.026831	-0.105874	-0.000695	-1.98591	0.04706	1.32735	3.5376	0.170538	0.434644	3	576	---
19	51167294	cg24299389	-0.074177	0.037352	-0.147386	-0.000968	-1.98591	0.047061	1.32734	4.10172	0.128624	0.5124	3	576	-++
15	20355298	cg04187914	0.097147	0.048918	0.001267	0.193027	1.9859	0.047061	1.32734	0.596064	0.742278	0	3	576	+-+
6	6007677	cg22958129	0.093513	0.047088	0.00122	0.185806	1.9859	0.047061	1.32734	1.55404	0.459774	0	3	576	+++
22	20964706	cg05156805	-0.045888	0.023107	-0.091178	-0.000598	-1.98588	0.047063	1.32732	1.80398	0.405761	0	3	576	---
16	75535100	cg05917111	0.081829	0.041206	0.001067	0.162592	1.98588	0.047063	1.32732	0.419198	0.810909	0	3	576	+++
14	91292729	cg09553523	-0.061445	0.030941	-0.12209	-0.000801	-1.98589	0.047063	1.32732	2.96918	0.226595	0.326414	3	576	---
7	68510989	cg03767300	-0.093267	0.046965	-0.185319	-0.001215	-1.98587	0.047064	1.32731	0.13203	0.936117	0	3	576	---
1	202966993	cg05348768	0.067046	0.033761	0.000874	0.133218	1.98587	0.047064	1.32731	0.428049	0.807329	0	3	576	+++
2	142885416	cg06334172	-0.069552	0.035023	-0.138197	-0.000906	-1.98587	0.047065	1.3273	2.33157	0.311677	0.142211	3	576	---
5	150521624	cg24153754	-0.059273	0.029847	-0.117774	-0.000772	-1.98587	0.047065	1.3273	6.28448	0.043186	0.681756	3	576	---
6	10385669	cg24336989	0.103349	0.052043	0.001345	0.205353	1.98585	0.047067	1.32729	1.46075	0.481729	0	3	576	+-+
10	584369	cg03038245	-0.073139	0.03683	-0.145327	-0.000952	-1.98585	0.047067	1.32728	1.93284	0.380442	0	3	576	-+-
6	32394806	cg24865122	0.038659	0.019467	0.000503	0.076814	1.98584	0.047068	1.32727	0.146496	0.92937	0	3	576	+++
14	67411972	cg10059810	-0.084676	0.04264	-0.16825	-0.001102	-1.98584	0.047068	1.32727	3.16058	0.205915	0.367205	3	576	---
8	132675814	cg12284631	0.107868	0.054319	0.001403	0.214333	1.98583	0.047069	1.32726	0.433449	0.805152	0	3	576	+++
22	47131686	cg07567533	0.073563	0.037044	0.000956	0.14617	1.98582	0.04707	1.32726	2.69578	0.100614	0.62905	2	313	++?
17	29835346	cg01608786	-0.079127	0.039846	-0.157225	-0.001029	-1.98582	0.04707	1.32726	1.75716	0.415373	0	3	576	---
10	91923964	cg05655935	0.033234	0.016736	0.000432	0.066036	1.98581	0.047071	1.32725	2.09468	0.35087	0.045199	3	576	+-+
4	33722373	cg17590691	0.036877	0.01857	0.000479	0.073275	1.9858	0.047072	1.32724	1.58151	0.453501	0	3	576	+-+
1	185157571	cg25129480	0.076185	0.038365	0.000989	0.151381	1.98579	0.047074	1.32722	0.108285	0.947297	0	3	576	+++
10	12068715	cg15202065	0.090503	0.045576	0.001174	0.179832	1.98577	0.047076	1.3272	0.209197	0.900686	0	3	576	+++
2	165955284	cg23880496	-0.081538	0.041061	-0.162019	-0.001058	-1.98577	0.047076	1.3272	3.7167	0.155929	0.461889	3	576	---
6	5026324	cg05198359	-0.076462	0.038505	-0.151932	-0.000992	-1.98576	0.047077	1.32719	0.275724	0.871219	0	3	576	---
7	1436724	cg26754824	0.04263	0.021468	0.000553	0.084706	1.98576	0.047077	1.32719	1.99433	0.368925	0	3	576	+++
8	96444259	cg22404290	-0.053201	0.026792	-0.105713	-0.000689	-1.98571	0.047083	1.32714	1.73848	0.41927	0	3	576	---
6	149546250	cg06931542	0.106319	0.053543	0.001376	0.211263	1.98569	0.047084	1.32712	3.48165	0.175376	0.425559	3	576	+-+
2	72035700	cg13331097	0.048298	0.024323	0.000625	0.095971	1.98568	0.047086	1.32711	0.892765	0.639939	0	3	576	+++
3	46407139	cg25358853	0.065929	0.033202	0.000852	0.131006	1.98567	0.047086	1.3271	4.78129	0.091571	0.581703	3	576	+++
2	121191363	cg01587968	0.056551	0.028479	0.000731	0.11237	1.98566	0.047088	1.32709	0.09821	0.952081	0	3	576	+++
19	47754697	cg08371124	0.031674	0.015951	0.000409	0.062939	1.98564	0.04709	1.32707	0.764228	0.682417	0	3	576	+++
1	147388776	cg22199157	0.039462	0.019874	0.000509	0.078415	1.98562	0.047092	1.32705	1.33397	0.513254	0	3	576	+++
18	9885811	cg05547500	-0.049888	0.025125	-0.099133	-0.000643	-1.9856	0.047095	1.32703	0.981415	0.612193	0	3	576	---
19	51083073	cg24407459	0.073132	0.036831	0.000943	0.145321	1.98559	0.047095	1.32702	3.18476	0.203441	0.372009	3	576	+++
3	171771161	cg01212789	0.151926	0.076514	0.001958	0.301894	1.98559	0.047096	1.32702	8.1491	0.017	0.754574	3	576	+-+
6	38933084	cg26475515	-0.061855	0.031152	-0.122913	-0.000797	-1.98558	0.047097	1.32701	0.299073	0.861107	0	3	576	---
19	12195382	cg17971015	-0.080187	0.040385	-0.15934	-0.001033	-1.98557	0.047098	1.327	1.28101	0.527026	0	3	576	---
17	60392075	cg21853638	0.037353	0.018812	0.000481	0.074224	1.98557	0.047098	1.327	3.84709	0.146088	0.480126	3	576	+++
14	56068270	cg07338856	-0.050865	0.025618	-0.101076	-0.000655	-1.98556	0.047099	1.32699	1.12131	0.570834	0	3	576	-+-
11	34251234	cg14436500	-0.159626	0.080394	-0.317198	-0.002053	-1.98554	0.047101	1.32697	0.43243	0.805562	0	3	576	---
19	1275167	cg06653052	-0.075984	0.038269	-0.150992	-0.000977	-1.98553	0.047102	1.32696	1.45625	0.482814	0	3	576	---
14	34714698	cg04846540	0.06612	0.033301	0.00085	0.13139	1.98553	0.047103	1.32696	2.83252	0.24262	0.293915	3	576	++-
9	127131085	cg13538079	0.050146	0.025256	0.000645	0.099648	1.98553	0.047103	1.32696	0.198153	0.905674	0	3	576	+++
14	91060751	cg10759361	0.112888	0.056856	0.001451	0.224325	1.98552	0.047103	1.32695	3.89695	0.142492	0.486777	3	576	+++
8	70368219	cg06499487	0.055334	0.027869	0.000711	0.109958	1.98551	0.047104	1.32694	0.523164	0.469495	0	2	313	++?
12	110450572	cg16023864	0.067828	0.034161	0.000872	0.134784	1.98551	0.047104	1.32694	6.13351	0.046572	0.673923	3	576	+++
16	74667522	cg02126435	0.167749	0.084487	0.002154	0.333343	1.9855	0.047106	1.32692	0.269662	0.873864	0	3	576	+++
1	247815845	cg18109879	-0.100617	0.050676	-0.199942	-0.001292	-1.98549	0.047107	1.32692	2.38543	0.303396	0.161577	3	576	---
4	143184912	cg05867307	0.073705	0.037122	0.000946	0.146464	1.98549	0.047107	1.32692	0.259989	0.8781	0	3	576	+++
22	31662589	cg01140661	-0.089398	0.045026	-0.17765	-0.001147	-1.98547	0.047109	1.3269	4.8006	0.090691	0.583385	3	576	-+-
20	58309946	cg26035837	0.045985	0.023161	0.00059	0.091381	1.98546	0.04711	1.32688	0.381699	0.826257	0	3	576	+++
4	76583522	cg23843090	0.054852	0.027627	0.000703	0.109001	1.98546	0.04711	1.32689	3.70495	0.156849	0.460181	3	576	+-+
13	83879144	cg04095724	-0.093793	0.04724	-0.186384	-0.001202	-1.98544	0.047112	1.32686	0.396148	0.820309	0	3	576	---
18	51537566	cg26577326	0.073759	0.03715	0.000945	0.146573	1.98543	0.047114	1.32685	1.85667	0.395212	0	3	576	+++
11	11621778	cg21710451	0.057449	0.028935	0.000736	0.114162	1.98542	0.047114	1.32685	1.11706	0.572048	0	3	576	+-+
5	88675975	cg19777105	0.10056	0.05065	0.001286	0.199833	1.98539	0.047118	1.32681	7.0386	0.02962	0.715853	3	576	++-
1	21269090	cg06405255	-0.078632	0.039606	-0.15626	-0.001005	-1.98538	0.047119	1.32681	1.18223	0.55371	0	3	576	-+-
11	132994217	cg22640233	-0.130644	0.065803	-0.259618	-0.00167	-1.98538	0.047119	1.3268	17.1141	0.000192	0.883137	3	576	---
16	30650351	cg07590196	-0.102199	0.051476	-0.203092	-0.001306	-1.98536	0.047121	1.32679	0.365238	0.833085	0	3	576	-+-
17	18362618	cg02426414	-0.073563	0.037052	-0.146185	-0.00094	-1.98536	0.047121	1.32678	2.0377	0.361009	0.018504	3	576	-+-
11	19777195	cg21745110	-0.09811	0.049417	-0.194966	-0.001253	-1.98535	0.047122	1.32678	0.636976	0.727248	0	3	576	---
8	141292930	cg05047361	-0.058501	0.029467	-0.116257	-0.000746	-1.98531	0.047127	1.32673	1.72414	0.422286	0	3	576	-+-
3	193324207	cg01314530	-0.080327	0.040461	-0.159631	-0.001024	-1.9853	0.047128	1.32672	1.2887	0.525004	0	3	576	---
19	17822972	cg25467233	0.06328	0.031874	0.000806	0.125754	1.9853	0.047128	1.32672	1.00134	0.606124	0	3	576	+++
14	88824532	cg01898246	0.059852	0.030148	0.000762	0.118942	1.98529	0.047129	1.32671	4.18523	0.123364	0.522129	3	576	+++
13	99590259	cg10309230	0.061058	0.030756	0.000777	0.121339	1.98528	0.047131	1.3267	6.18967	0.045282	0.676881	3	576	++-
2	218065078	cg20736490	0.031732	0.015984	0.000404	0.063061	1.98527	0.047131	1.32669	1.18682	0.55244	0	3	576	+++
20	62220099	cg12452364	0.107364	0.05408	0.001367	0.213362	1.98527	0.047131	1.3267	2.60379	0.272015	0.23189	3	576	+++
16	76735207	cg02889828	-0.056491	0.028455	-0.112262	-0.000719	-1.98527	0.047132	1.32668	0.092939	0.954593	0	3	576	---
3	37992278	cg03203287	0.063525	0.031998	0.000808	0.126242	1.98526	0.047132	1.32668	5.11641	0.077444	0.609101	3	576	+-+
12	8943506	cg26661132	-0.078123	0.039352	-0.155252	-0.000994	-1.98525	0.047133	1.32667	0.136773	0.9339	0	3	576	---
19	10717952	cg04740198	0.082581	0.041597	0.001051	0.164111	1.98526	0.047133	1.32668	0.519985	0.771057	0	3	576	+++
9	136245233	cg21232754	0.092104	0.046394	0.001171	0.183038	1.98525	0.047134	1.32667	11.1987	0.0037	0.821408	3	576	++-
11	20050130	cg12535090	0.053711	0.027055	0.000683	0.106739	1.98524	0.047135	1.32665	0.288236	0.865785	0	3	576	+++
17	80920563	cg15694704	-0.057983	0.029209	-0.115233	-0.000734	-1.98513	0.047147	1.32654	1.65629	0.436859	0	3	576	-+-
8	66460263	cg03026003	0.043367	0.021846	0.000549	0.086184	1.98513	0.047147	1.32654	0.309734	0.856529	0	3	576	+-+
11	43942534	cg17456266	0.082836	0.041729	0.001047	0.164625	1.9851	0.04715	1.32652	0.312631	0.855289	0	3	576	+++
11	73193884	cg16862141	0.057649	0.029041	0.000728	0.11457	1.98508	0.047152	1.3265	0.796494	0.372144	0	2	313	+-?
3	190322465	cg01192510	0.105093	0.052942	0.001327	0.208859	1.98507	0.047154	1.32648	3.55971	0.168663	0.438157	3	576	+++
1	229344357	cg04724659	0.091168	0.045928	0.00115	0.181187	1.98503	0.047158	1.32645	0.9293	0.628355	0	3	576	+++
7	41693757	cg00285343	-0.069298	0.034911	-0.137724	-0.000873	-1.985	0.047161	1.32642	0.668842	0.715752	0	3	576	-+-
7	69659472	cg07482470	-0.052451	0.026424	-0.104241	-0.000661	-1.985	0.047161	1.32642	0.554536	0.757851	0	3	576	---
17	82372842	cg16423811	0.048398	0.024382	0.000609	0.096186	1.98499	0.047163	1.3264	0.896452	0.63876	0	3	576	+++
18	77098302	cg08956208	-0.055277	0.027848	-0.109858	-0.000696	-1.98499	0.047163	1.3264	1.69967	0.192331	0.411651	2	539	-?-
17	6553050	cg07206676	-0.071014	0.035776	-0.141134	-0.000894	-1.98498	0.047164	1.32639	0.095817	0.953221	0	3	576	---
7	53087272	cg19510942	-0.055585	0.028003	-0.110471	-0.000699	-1.98497	0.047165	1.32638	0.228377	0.89209	0	3	576	---
10	112530863	cg25365217	-0.089	0.044837	-0.17688	-0.001119	-1.98497	0.047165	1.32638	2.18945	0.334632	0.086529	3	576	---
12	54588841	cg06112779	0.068199	0.034358	0.000858	0.13554	1.98497	0.047165	1.32638	1.20301	0.547987	0	3	576	+++
18	80146551	cg02694925	-0.064652	0.032571	-0.128492	-0.000813	-1.98497	0.047165	1.32638	1.73443	0.42012	0	3	576	---
13	44971847	cg02951237	-0.061768	0.031118	-0.122759	-0.000777	-1.98496	0.047166	1.32637	0.511811	0.774215	0	3	576	-+-
2	197500679	cg04449558	0.115177	0.058025	0.001448	0.228906	1.98495	0.047167	1.32637	0.158778	0.923681	0	3	576	+++
3	41419244	cg20724032	0.045399	0.022872	0.00057	0.090228	1.98492	0.04717	1.32634	2.36583	0.306385	0.154629	3	576	+++
10	774086	cg17135675	-0.069237	0.034882	-0.137605	-0.000868	-1.9849	0.047173	1.32631	0.655882	0.720406	0	3	576	-+-
2	100413308	cg02375251	-0.096746	0.048741	-0.19228	-0.001213	-1.98489	0.047174	1.3263	4.52089	0.104304	0.557609	3	576	---
1	25922997	cg16464704	0.047657	0.02401	0.000597	0.094717	1.98488	0.047175	1.32629	0.801579	0.669791	0	3	576	+++
2	5077588	cg10079538	0.075236	0.037905	0.000943	0.14953	1.98488	0.047175	1.32629	1.24659	0.536176	0	3	576	+++
12	110582643	cg01137198	0.100205	0.050484	0.001256	0.199154	1.98487	0.047175	1.32628	0.163879	0.921328	0	3	576	+++
3	46409491	cg12332536	-0.056918	0.028676	-0.113123	-0.000713	-1.98487	0.047175	1.32629	1.5192	0.467853	0	3	576	---
12	52291639	cg27086239	0.103473	0.052131	0.001296	0.205649	1.98487	0.047176	1.32628	0.834474	0.658865	0	3	576	+++
5	132777978	cg10366452	-0.078003	0.039299	-0.155029	-0.000977	-1.98487	0.047176	1.32628	2.64892	0.265947	0.244975	3	576	-+-
10	123761222	cg01922937	0.059044	0.029747	0.000739	0.117348	1.98485	0.047178	1.32626	4.43513	0.108874	0.549055	3	576	+--
18	24398256	cg03178748	-0.055079	0.02775	-0.109469	-0.00069	-1.98485	0.047178	1.32626	0.081697	0.959975	0	3	576	---
2	149401174	cg14239751	-0.022984	0.01158	-0.04568	-0.000287	-1.98479	0.047184	1.3262	0.268676	0.874295	0	3	576	-+-
15	55761598	cg06820149	-0.072815	0.036686	-0.144721	-0.00091	-1.98479	0.047184	1.3262	0.146913	0.929177	0	3	576	---
19	12948741	cg24134071	0.0617	0.031086	0.000771	0.122629	1.9848	0.047184	1.32621	0.733224	0.693079	0	3	576	+++
1	205247338	cg05271743	0.04493	0.022637	0.000561	0.089299	1.98478	0.047185	1.32619	1.15069	0.56251	0	3	576	+++
20	33233480	cg02734000	0.07858	0.039591	0.000981	0.156178	1.98478	0.047186	1.32619	1.25245	0.534607	0	3	576	+++
12	11869717	cg11930279	0.059835	0.030147	0.000747	0.118923	1.98477	0.047187	1.32618	4.91791	0.085524	0.593323	3	576	+-+
11	118530377	cg14051220	-0.035117	0.017693	-0.069795	-0.000438	-1.98476	0.047188	1.32617	1.9246	0.382013	0	3	576	-+-
15	98547998	cg26991025	-0.068128	0.034326	-0.135406	-0.00085	-1.98476	0.047188	1.32617	0.202067	0.903903	0	3	576	---
19	42132649	cg04647080	0.087658	0.044165	0.001094	0.174222	1.98476	0.047188	1.32617	0.219465	0.896074	0	3	576	+++
18	62325153	cg24422198	-0.069919	0.035228	-0.138966	-0.000872	-1.98475	0.047189	1.32616	2.51398	0.284509	0.204448	3	576	--+
20	5001588	cg22177795	0.061172	0.030821	0.000763	0.121581	1.98475	0.047189	1.32616	1.67936	0.431848	0	3	576	+++
12	125219264	cg20378520	0.07538	0.03798	0.00094	0.14982	1.98474	0.04719	1.32615	1.40597	0.495104	0	3	576	+++
5	60918945	cg13489596	-0.081773	0.041201	-0.162527	-0.001018	-1.98472	0.047193	1.32612	4.39569	0.111042	0.545008	3	576	---
22	37680239	cg16746298	-0.054296	0.027358	-0.107917	-0.000675	-1.98466	0.047199	1.32607	0.881392	0.643588	0	3	576	-+-
7	137935650	cg05811904	-0.107104	0.053966	-0.212878	-0.00133	-1.98464	0.047202	1.32604	8.10339	0.017393	0.75319	3	576	--+
6	70165966	cg21912531	-0.075877	0.038232	-0.150812	-0.000942	-1.98463	0.047202	1.32604	3.9818	0.136573	0.497714	3	576	---
2	503744	cg27430369	-0.071539	0.036047	-0.142191	-0.000888	-1.98464	0.047202	1.32604	0.712762	0.700206	0	3	576	---
2	2291813	cg16188379	0.049677	0.025031	0.000616	0.098738	1.98463	0.047203	1.32603	1.09227	0.579184	0	3	576	+-+
3	12370949	cg14113891	-0.050771	0.025583	-0.100913	-0.000629	-1.9846	0.047206	1.326	0.495639	0.780501	0	3	576	---
15	88488387	cg02288962	0.047324	0.023846	0.000586	0.094061	1.98458	0.047208	1.32599	9.64123	0.008062	0.792558	3	576	+-+
3	155012599	cg22551824	-0.047347	0.023857	-0.094107	-0.000586	-1.98458	0.047208	1.32598	0.309501	0.856629	0	3	576	---
11	85628583	cg12830327	0.026517	0.013362	0.000328	0.052706	1.98455	0.047211	1.32595	0.2277	0.892392	0	3	576	+++
7	128271913	cg20372230	-0.091915	0.046316	-0.182694	-0.001137	-1.98454	0.047213	1.32594	0.379758	0.827059	0	3	576	---
19	38931230	cg09961571	0.064038	0.032269	0.000791	0.127284	1.98453	0.047214	1.32593	1.00236	0.605815	0	3	576	+++
9	133792761	cg03024860	0.069265	0.034902	0.000856	0.137673	1.98452	0.047215	1.32592	3.85986	0.145159	0.481846	3	576	+-+
6	33268575	cg19331397	-0.059679	0.030072	-0.118621	-0.000737	-1.98452	0.047215	1.32592	1.35036	0.509064	0	3	576	---
19	46298414	cg16672562	-0.10931	0.055082	-0.217271	-0.00135	-1.9845	0.047217	1.3259	2.64314	0.266716	0.243325	3	576	---
4	105146580	cg13440296	0.197059	0.0993	0.002432	0.391686	1.98449	0.047218	1.32589	0.833	0.361407	0	2	300	?-+
2	25156937	cg03131220	-0.050885	0.025642	-0.101143	-0.000628	-1.98447	0.04722	1.32587	2.69598	0.259761	0.258156	3	576	---
6	30101015	cg06053738	0.051781	0.026093	0.000638	0.102923	1.98447	0.047221	1.32587	0.698526	0.705208	0	3	576	+++
2	202033625	cg11947509	-0.089257	0.044978	-0.177414	-0.001099	-1.98443	0.047224	1.32583	5.53983	0.062667	0.638978	3	576	-++
5	154493460	cg27034935	0.092136	0.04643	0.001133	0.183138	1.98441	0.047227	1.32581	1.25686	0.533428	0	3	576	+-+
10	12349591	cg09747496	0.047005	0.023688	0.000578	0.093433	1.9844	0.047228	1.3258	0.252056	0.88159	0	3	576	+++
11	1011314	cg18319533	-0.048633	0.024508	-0.096669	-0.000598	-1.9844	0.047228	1.3258	1.20209	0.548239	0	3	576	---
7	158343386	cg17017617	0.050527	0.025462	0.000621	0.100432	1.98438	0.04723	1.32578	7.92852	0.018982	0.747746	3	576	+-+
6	30154787	cg24847621	0.218397	0.110059	0.002681	0.434113	1.98436	0.047232	1.32576	0.325996	0.849593	0	3	576	+++
18	9334694	cg07358372	0.103551	0.052183	0.001271	0.20583	1.98436	0.047232	1.32576	2.22934	0.328023	0.102875	3	576	+++
17	19378394	cg10457504	0.040983	0.020653	0.000503	0.081464	1.98434	0.047235	1.32574	0.341808	0.842903	0	3	576	+++
4	67701391	cg08168847	0.088192	0.044444	0.001081	0.175302	1.98432	0.047237	1.32572	6.12467	0.046778	0.673452	3	576	+++
12	7088852	cg19238137	0.053514	0.026968	0.000656	0.106372	1.98431	0.047238	1.32571	4.17648	0.123905	0.521128	3	576	++-
15	89431165	cg20801645	-0.054633	0.027533	-0.108598	-0.000668	-1.98428	0.047242	1.32567	2.28724	0.318664	0.125582	3	576	---
3	50611722	cg14602796	0.076059	0.038331	0.00093	0.151188	1.98427	0.047243	1.32567	4.14581	0.12582	0.517585	3	576	+++
2	174027081	cg10576837	-0.047004	0.023688	-0.093433	-0.000575	-1.98427	0.047243	1.32567	0.223949	0.894067	0	3	576	---
17	68861819	cg25671554	-0.038195	0.019249	-0.075923	-0.000467	-1.98426	0.047244	1.32566	0.500704	0.778527	0	3	576	---
11	11937755	cg02269797	-0.072809	0.036694	-0.144728	-0.00089	-1.98425	0.047244	1.32565	0.2869	0.866364	0	3	576	---
5	135834591	cg18896072	-0.051762	0.026086	-0.102891	-0.000633	-1.98426	0.047244	1.32565	1.28791	0.52521	0	3	576	-+-
2	29322220	cg01349615	0.042216	0.021276	0.000516	0.083916	1.98424	0.047246	1.32564	2.78586	0.248347	0.282089	3	576	+-+
1	2383230	cg00667048	0.042411	0.021374	0.000518	0.084304	1.98424	0.047246	1.32564	0.871585	0.646752	0	3	576	+++
2	1789284	cg10984450	-0.056524	0.028487	-0.112359	-0.00069	-1.98423	0.047247	1.32562	1.44746	0.484939	0	3	576	---
7	78020246	cg01914455	0.070716	0.035639	0.000863	0.140569	1.98421	0.047249	1.32561	1.89206	0.38828	0	3	576	+++
15	80161746	cg02324547	-0.061655	0.031073	-0.122557	-0.000752	-1.98421	0.047249	1.32561	1.43779	0.487289	0	3	576	---
15	63834010	cg01888129	-0.08509	0.042884	-0.169143	-0.001038	-1.9842	0.04725	1.3256	2.93285	0.230749	0.31807	3	576	---
1	177970103	cg11455423	-0.054612	0.027524	-0.108559	-0.000666	-1.98418	0.047252	1.32558	1.70822	0.191217	0.414594	2	313	-+?
1	202238936	cg07706810	-0.055851	0.028148	-0.111021	-0.000681	-1.98418	0.047252	1.32558	3.61521	0.164047	0.446782	3	576	---
19	37874987	cg09263206	0.071257	0.035913	0.000868	0.141646	1.98418	0.047253	1.32557	0.132163	0.936055	0	3	576	+++
17	45160910	cg18051346	0.05188	0.026147	0.000632	0.103128	1.98417	0.047254	1.32556	0.554202	0.757978	0	3	576	+++
19	10251944	cg11806890	0.061521	0.031006	0.000749	0.122292	1.98416	0.047254	1.32556	0.568633	0.752528	0	3	576	+++
8	144446767	cg15814119	0.058328	0.029397	0.00071	0.115947	1.98416	0.047255	1.32555	1.18449	0.553084	0	3	576	+++
17	7008877	cg13383971	-0.058747	0.029609	-0.11678	-0.000714	-1.98413	0.047258	1.32552	1.44108	0.48649	0	3	576	---
6	100393786	cg00500167	0.062591	0.031546	0.000761	0.124421	1.98412	0.047259	1.32551	2.07454	0.354422	0.035929	3	576	+++
6	34912785	cg04291149	-0.046953	0.023665	-0.093337	-0.00057	-1.98408	0.047264	1.32547	6.71848	0.034762	0.702314	3	576	--+
2	99336505	cg19192649	0.077535	0.039079	0.00094	0.154129	1.98406	0.047265	1.32546	1.16695	0.557955	0	3	576	+++
22	50481591	cg06976202	0.104504	0.052671	0.001268	0.20774	1.98407	0.047265	1.32546	1.60269	0.448726	0	3	576	+++
4	88523837	cg02464357	0.052039	0.026229	0.000631	0.103448	1.98407	0.047265	1.32546	10.7146	0.004714	0.813339	3	576	+++
1	3651287	cg12475507	-0.046677	0.023526	-0.092788	-0.000566	-1.98406	0.047266	1.32545	1.8564	0.395264	0	3	576	---
2	160539095	cg24116123	-0.080437	0.040542	-0.159899	-0.000975	-1.98405	0.047267	1.32544	1.80862	0.404821	0	3	576	---
19	39415194	cg01595505	-0.04382	0.022087	-0.08711	-0.000531	-1.98403	0.047269	1.32542	0.358009	0.836102	0	3	576	---
12	58346478	cg17656276	-0.130128	0.065588	-0.25868	-0.001576	-1.98403	0.04727	1.32542	0.026012	0.987078	0	3	576	---
9	134296346	cg23475710	0.059263	0.02987	0.000717	0.117809	1.984	0.047273	1.32539	0.821392	0.364773	0	2	313	++?
12	111686850	cg22410371	-0.051291	0.025852	-0.101962	-0.00062	-1.98398	0.047274	1.32537	0.32373	0.850556	0	3	576	---
20	61498626	cg00118977	-0.065829	0.03318	-0.130863	-0.000796	-1.98398	0.047275	1.32537	1.42453	0.490531	0	3	576	---
16	4350997	cg04000569	0.084768	0.042726	0.001024	0.168512	1.98396	0.047277	1.32535	3.4999	0.173782	0.428555	3	576	+++
18	24271490	cg06997114	0.069876	0.035221	0.000843	0.138909	1.98392	0.047281	1.32531	0.357158	0.836458	0	3	576	+++
11	67391607	cg01787047	0.085957	0.043327	0.001036	0.170877	1.98392	0.047282	1.32531	1.58728	0.452196	0	3	576	+-+
7	54542445	cg04024095	-0.047623	0.024005	-0.094672	-0.000574	-1.98391	0.047283	1.3253	1.0527	0.590757	0	3	576	-+-
6	44313362	cg19940332	0.098035	0.049415	0.001181	0.194889	1.98391	0.047283	1.3253	2.78888	0.247972	0.282866	3	576	+-+
10	100238094	cg24309962	-0.0599	0.030193	-0.119078	-0.000721	-1.98389	0.047285	1.32528	1.72514	0.422076	0	3	576	---
3	15982653	cg14777706	-0.094593	0.047681	-0.188047	-0.001139	-1.98389	0.047285	1.32528	0.992604	0.608778	0	3	576	-+-
7	5213455	cg02876211	-0.054132	0.027286	-0.107614	-0.000651	-1.98386	0.047288	1.32525	2.75447	0.252275	0.273907	3	576	-+-
4	121823057	cg06817840	0.086419	0.043561	0.001039	0.171799	1.98384	0.04729	1.32523	0.151098	0.927234	0	3	576	+++
13	27451161	cg24780865	0.067649	0.0341	0.000813	0.134486	1.98383	0.047291	1.32522	4.87514	0.087373	0.589755	3	576	+--
7	151052850	cg03401309	0.031214	0.015734	0.000375	0.062052	1.98383	0.047291	1.32522	0.651509	0.721983	0	3	576	+++
12	3456966	cg16746589	0.056114	0.028286	0.000674	0.111554	1.98382	0.047293	1.3252	0.638209	0.7268	0	3	576	+++
1	1265281	cg08486042	-0.065494	0.033014	-0.130203	-0.000786	-1.98381	0.047294	1.32519	2.91216	0.233148	0.313224	3	576	-+-
6	87589902	cg21105847	0.050199	0.025305	0.000602	0.099796	1.98379	0.047296	1.32517	0.163796	0.921366	0	3	576	+++
7	26864568	cg21120786	0.049752	0.025079	0.000596	0.098907	1.98378	0.047297	1.32517	1.99735	0.368367	0	3	576	+++
20	21513445	cg16390060	-0.04494	0.022654	-0.089342	-0.000538	-1.98375	0.0473	1.32514	6.01823	0.049335	0.667677	3	576	-+-
8	123541341	cg15307908	-0.127352	0.064197	-0.253179	-0.001525	-1.98376	0.0473	1.32514	2.92381	0.087281	0.657981	2	313	--?
17	29390762	cg15702825	0.106561	0.053717	0.001275	0.211846	1.98375	0.047301	1.32513	2.13422	0.344001	0.062891	3	576	+++
3	113518986	cg23470682	-0.060989	0.030745	-0.121249	-0.000729	-1.98372	0.047304	1.3251	0.758769	0.684283	0	3	576	---
5	112923140	cg10291279	-0.040616	0.020475	-0.080747	-0.000485	-1.98371	0.047305	1.32509	0.00418	0.997912	0	3	576	---
11	133956433	cg24172269	0.081087	0.040877	0.000969	0.161205	1.9837	0.047306	1.32508	1.84643	0.39724	0	3	576	+++
17	21284484	cg23537517	-0.089509	0.045123	-0.17795	-0.001068	-1.98367	0.04731	1.32505	1.47073	0.479331	0	3	576	---
6	136411148	cg24401026	-0.054299	0.027373	-0.10795	-0.000648	-1.98366	0.04731	1.32505	0.127593	0.938196	0	3	576	---
3	30894904	cg26350347	-0.060388	0.030442	-0.120055	-0.000721	-1.98367	0.04731	1.32505	4.42697	0.109319	0.548224	3	576	---
9	124744099	cg00634575	-0.071997	0.036295	-0.143136	-0.000858	-1.98365	0.047312	1.32503	0.1003	0.951087	0	3	576	---
20	36271084	cg04338995	0.044703	0.022536	0.000533	0.088874	1.98365	0.047312	1.32503	0.730479	0.69403	0	3	576	+++
4	185721731	cg11538119	-0.058126	0.029303	-0.11556	-0.000693	-1.98363	0.047313	1.32502	4.4314	0.109077	0.548676	3	576	---
8	23147030	cg15605804	0.053066	0.026752	0.000632	0.105499	1.98364	0.047313	1.32502	0.743241	0.689616	0	3	576	+++
14	49857599	cg05176312	0.073624	0.037117	0.000876	0.146373	1.9836	0.047318	1.32498	1.41894	0.491905	0	3	576	+-+
8	123041543	cg14729600	0.081725	0.041201	0.000971	0.162479	1.98356	0.047322	1.32494	0.547534	0.760509	0	3	576	+++
3	88058356	cg27394962	0.050432	0.025425	0.000599	0.100265	1.98354	0.047323	1.32492	1.05043	0.591429	0	3	576	+++
1	53092253	cg08083349	0.052273	0.026353	0.00062	0.103925	1.98354	0.047324	1.32492	2.23003	0.327911	0.103149	3	576	+++
2	17817069	cg03445173	0.037811	0.019063	0.000448	0.075174	1.98353	0.047325	1.3249	0.453295	0.797202	0	3	576	+++
7	105655578	cg03597879	0.053714	0.027081	0.000636	0.106792	1.9835	0.047328	1.32488	0.090604	0.955709	0	3	576	+++
10	518762	cg10154148	0.051026	0.025725	0.000604	0.101447	1.98349	0.047329	1.32487	0.843499	0.655898	0	3	576	+-+
1	47179304	cg26272105	0.087532	0.04413	0.001037	0.174027	1.9835	0.047329	1.32487	0.831482	0.659851	0	3	576	+++
7	129161414	cg26247409	0.04686	0.023625	0.000555	0.093165	1.98348	0.047331	1.32485	1.52314	0.466932	0	3	576	+++
14	94174784	cg06488135	0.093317	0.047047	0.001104	0.185529	1.98347	0.047332	1.32485	7.70229	0.021255	0.740337	3	576	+++
4	121764485	cg18149485	-0.082082	0.041383	-0.163193	-0.000971	-1.98346	0.047333	1.32484	5.26559	0.071877	0.620175	3	576	---
9	137241113	cg03431064	-0.052515	0.026477	-0.104409	-0.000621	-1.98345	0.047334	1.32482	2.05575	0.357766	0.027119	3	576	-+-
13	30719353	cg05921713	0.062525	0.031523	0.000739	0.12431	1.98345	0.047334	1.32482	0.720019	0.69767	0	3	576	+++
2	96986027	cg02630819	-0.064219	0.032378	-0.127679	-0.000759	-1.98344	0.047334	1.32482	0.693331	0.707042	0	3	576	---
16	85041625	cg04016660	0.044402	0.022386	0.000525	0.088279	1.98344	0.047335	1.32482	1.3014	0.521682	0	3	576	+-+
19	18438034	cg19289599	0.068028	0.034299	0.000803	0.135253	1.9834	0.04734	1.32477	1.90927	0.384953	0	3	576	+-+
22	31212035	cg14086647	0.070294	0.035442	0.000828	0.139759	1.98337	0.047343	1.32475	2.22511	0.328719	0.101167	3	576	+++
14	102154677	cg02144030	0.050485	0.025454	0.000594	0.100375	1.98335	0.047345	1.32472	4.56439	0.10206	0.561826	3	576	++-
12	127245585	cg26885493	0.071547	0.036074	0.000842	0.142252	1.98334	0.047346	1.32472	0.169175	0.918891	0	3	576	+++
6	170167029	cg09906558	0.049592	0.025004	0.000584	0.0986	1.98335	0.047346	1.32472	0.025819	0.987173	0	3	576	+++
2	227717356	cg03894284	-0.07034	0.035465	-0.139852	-0.000828	-1.98334	0.047346	1.32472	1.52985	0.465369	0	3	576	---
7	71737688	cg02028297	-0.044321	0.022347	-0.088121	-0.000521	-1.98333	0.047347	1.32471	4.37586	0.112149	0.542947	3	576	---
17	62610351	cg05787462	-0.069499	0.035042	-0.13818	-0.000817	-1.98333	0.047348	1.3247	6.14225	0.046369	0.674386	3	576	+--
6	31138166	cg09163505	-0.049033	0.024723	-0.09749	-0.000576	-1.98332	0.047349	1.32469	7.41657	0.02452	0.730333	3	576	+--
1	44545438	cg10637930	0.045305	0.022844	0.000532	0.090079	1.98329	0.047352	1.32466	0.140457	0.932181	0	3	576	+++
11	69201493	cg10649480	-0.082474	0.041585	-0.16398	-0.000968	-1.98328	0.047353	1.32465	4.56047	0.10226	0.561449	3	576	-+-
2	112543253	cg24740348	-0.062795	0.031662	-0.124853	-0.000737	-1.98328	0.047353	1.32465	0.789159	0.673963	0	3	576	---
17	234677	cg01166985	-0.192981	0.097304	-0.383696	-0.002265	-1.98328	0.047353	1.32465	0.447304	0.503618	0	2	313	--?
7	155361471	cg21317581	0.054083	0.02727	0.000634	0.107532	1.98326	0.047355	1.32463	1.03327	0.596525	0	3	576	+++
6	32972204	cg22696073	0.041206	0.020777	0.000483	0.081929	1.98326	0.047355	1.32464	3.39416	0.183218	0.410753	3	576	+++
7	43756986	cg21406720	0.07625	0.038447	0.000894	0.151606	1.98325	0.047356	1.32462	1.58237	0.20842	0.368036	2	313	+-?
12	43096143	cg07685521	0.062542	0.031535	0.000733	0.124351	1.98325	0.047356	1.32462	0.731484	0.693682	0	3	576	+++
2	70994949	cg19645040	0.093301	0.047045	0.001094	0.185509	1.98325	0.047356	1.32462	1.35852	0.506992	0	3	576	+++
16	49861639	cg05241431	-0.044722	0.02255	-0.088919	-0.000524	-1.98326	0.047356	1.32463	2.81227	0.245089	0.288831	3	576	---
7	99237439	cg26810149	0.052263	0.026352	0.000612	0.103913	1.98323	0.047359	1.3246	0.565315	0.753778	0	3	576	+++
1	91876464	cg12215483	0.051248	0.025841	0.0006	0.101896	1.98322	0.04736	1.32459	1.68902	0.429768	0	3	576	+++
7	149461095	cg19639530	-0.068429	0.034504	-0.136057	-0.000801	-1.98321	0.047361	1.32458	0.28926	0.865342	0	3	576	---
4	653633	cg12616592	-0.046611	0.023503	-0.092677	-0.000545	-1.98319	0.047363	1.32456	1.79644	0.407294	0	3	576	-+-
8	38148708	cg19818473	0.0527	0.026574	0.000616	0.104785	1.98318	0.047364	1.32455	6.77137	0.033854	0.704639	3	576	++-
16	74766759	cg25859913	0.057434	0.02896	0.000671	0.114196	1.98318	0.047364	1.32455	0.305183	0.85848	0	3	576	+++
9	3526207	cg07501913	0.062372	0.03145	0.000729	0.124015	1.98318	0.047364	1.32455	0.756459	0.685073	0	3	576	+-+
18	9707196	cg10958453	-0.082078	0.041387	-0.163196	-0.00096	-1.98318	0.047364	1.32456	3.01913	0.221006	0.337558	3	576	---
19	50638208	cg01775986	0.072197	0.036405	0.000844	0.143551	1.98317	0.047365	1.32454	3.35362	0.18697	0.403629	3	576	++-
3	58306168	cg27548631	0.094269	0.047535	0.001101	0.187438	1.98317	0.047365	1.32454	3.77367	0.151551	0.470012	3	576	+++
4	40990649	cg15729315	-0.077893	0.039277	-0.154876	-0.00091	-1.98316	0.047366	1.32453	1.53605	0.463929	0	3	576	---
19	17419906	cg27344330	0.089415	0.045088	0.001043	0.177787	1.98314	0.047368	1.32451	0.435879	0.804174	0	3	576	+++
5	113267400	cg20137977	0.060746	0.030631	0.000709	0.120782	1.98315	0.047368	1.32452	0.860413	0.650375	0	3	576	+-+
8	22659610	cg00485494	-0.04167	0.021012	-0.082855	-0.000486	-1.98314	0.047368	1.32451	2.50911	0.285203	0.202904	3	576	-+-
18	59909067	cg00171275	0.110867	0.055905	0.001293	0.220441	1.98314	0.047369	1.32451	2.77095	0.250205	0.278225	3	576	+-+
20	19824248	cg01203254	0.085462	0.043095	0.000997	0.169927	1.98313	0.04737	1.32449	0.144836	0.70352	0	2	313	++?
15	90933979	cg19670290	-0.043439	0.021905	-0.086372	-0.000506	-1.98311	0.047372	1.32448	2.47425	0.290217	0.191674	3	576	-+-
2	9967560	cg26131710	0.041576	0.020965	0.000484	0.082668	1.9831	0.047373	1.32447	6.51327	0.038518	0.692934	3	576	+++
22	37686100	cg14398464	-0.02826	0.014251	-0.056192	-0.000329	-1.98308	0.047376	1.32445	0.770233	0.680371	0	3	576	---
19	49598954	cg27665130	0.043379	0.021875	0.000504	0.086253	1.98305	0.047378	1.32442	7.57713	0.022628	0.736048	3	576	+-+
16	14194925	cg13841462	0.104395	0.052644	0.001214	0.207577	1.98305	0.047378	1.32442	1.46205	0.481415	0	3	576	+-+
21	37405752	cg07241499	0.109845	0.055392	0.001277	0.218412	1.98305	0.047378	1.32442	2.09816	0.350259	0.046785	3	576	+++
12	26122377	cg02429656	0.086395	0.043566	0.001005	0.171785	1.98306	0.047378	1.32443	1.41459	0.492975	0	3	576	+++
17	42414691	cg15130548	-0.053398	0.026928	-0.106176	-0.00062	-1.98303	0.047381	1.32439	0.822859	0.662702	0	3	576	---
13	78994541	cg17357334	0.092496	0.046645	0.001072	0.183919	1.98299	0.047385	1.32436	2.744	0.253599	0.271137	3	576	+-+
14	81219887	cg26165041	0.075281	0.037963	0.000873	0.149688	1.983	0.047385	1.32436	0.780611	0.67685	0	3	576	+-+
21	32793451	cg03746930	-0.062219	0.031376	-0.123716	-0.000721	-1.98298	0.047386	1.32435	0.036357	0.981986	0	3	576	---
1	55216167	cg04682133	-0.037494	0.018908	-0.074553	-0.000434	-1.98297	0.047388	1.32433	1.38817	0.49953	0	3	576	-+-
10	126389440	cg03948236	-0.060683	0.030602	-0.120663	-0.000703	-1.98296	0.047389	1.32433	0.317304	0.853293	0	3	576	-+-
15	40853117	cg05205262	0.046309	0.023354	0.000536	0.092083	1.98295	0.04739	1.32431	0.628418	0.730367	0	3	576	+++
16	53703948	cg06054593	0.068416	0.034502	0.000791	0.13604	1.98293	0.047392	1.3243	2.40874	0.299881	0.16969	3	576	+-+
14	105045930	cg09197895	0.07872	0.039699	0.00091	0.15653	1.98293	0.047392	1.32429	1.10779	0.574708	0	3	576	+++
10	35127443	cg06782748	0.094979	0.047899	0.001098	0.18886	1.98293	0.047393	1.32429	1.4628	0.481236	0	3	576	+-+
11	78139603	cg15330508	0.14355	0.072394	0.001659	0.285441	1.98291	0.047394	1.32427	1.78869	0.408874	0	3	576	+++
2	136116218	cg02367708	-0.076091	0.038374	-0.151303	-0.000879	-1.98291	0.047394	1.32427	7.50036	0.023513	0.733346	3	576	--+
11	126327381	cg20957796	-0.058164	0.029333	-0.115656	-0.000672	-1.98291	0.047394	1.32428	0.457233	0.795634	0	3	576	---
16	30585790	cg06274917	0.10392	0.052408	0.001201	0.20664	1.98291	0.047394	1.32428	3.20373	0.20152	0.375729	3	576	+++
5	126002523	cg10470891	-0.094111	0.047461	-0.187135	-0.001087	-1.98291	0.047395	1.32427	0.914319	0.633079	0	3	576	---
19	1132313	cg09495643	0.043935	0.022157	0.000507	0.087362	1.98289	0.047396	1.32425	1.21094	0.545817	0	3	576	+++
12	56725275	cg13329981	0.108846	0.054893	0.001256	0.216435	1.98289	0.047396	1.32425	3.00379	0.222707	0.334175	3	576	+++
8	94554151	cg16717480	0.152394	0.076855	0.001759	0.30303	1.98289	0.047397	1.32425	0.566023	0.753511	0	3	576	+-+
2	72919900	cg02744113	0.069112	0.034855	0.000797	0.137428	1.98287	0.047398	1.32424	0.995363	0.607939	0	3	576	+++
16	88749613	cg01011276	-0.045982	0.02319	-0.091434	-0.00053	-1.98287	0.047399	1.32423	5.14668	0.07628	0.6114	3	576	---
12	6310885	cg03237324	0.04449	0.022437	0.000513	0.088467	1.98286	0.0474	1.32422	1.55015	0.460668	0	3	576	+-+
16	48630632	cg08288955	0.056348	0.028418	0.000649	0.112048	1.98285	0.047401	1.32421	2.23579	0.326967	0.105461	3	576	+-+
14	103385289	cg03366776	0.091648	0.046221	0.001056	0.182241	1.98284	0.047402	1.32421	1.99552	0.368705	0	3	576	+-+
1	117163120	cg17494585	-0.05267	0.026563	-0.104733	-0.000607	-1.98284	0.047402	1.32421	0.058184	0.971327	0	3	576	---
8	143735902	cg02613043	0.051732	0.02609	0.000596	0.102868	1.98283	0.047403	1.32419	1.03217	0.596854	0	3	576	+-+
12	120841910	cg05883036	-0.070186	0.035397	-0.139564	-0.000808	-1.98283	0.047403	1.32419	4.85433	0.088287	0.587997	3	576	---
7	130379894	cg11346237	0.053546	0.027005	0.000616	0.106476	1.9828	0.047406	1.32417	3.11467	0.210697	0.357877	3	576	++-
5	55217132	cg03317451	-0.05664	0.028566	-0.112629	-0.000651	-1.98281	0.047406	1.32417	7.03747	0.029637	0.715807	3	576	---
21	26171185	cg10253538	0.08644	0.043595	0.000994	0.171886	1.9828	0.047407	1.32416	6.07506	0.047953	0.670785	3	576	+++
17	73644618	cg05929314	0.139122	0.070165	0.001599	0.276645	1.98278	0.047408	1.32414	2.58	0.275271	0.224807	3	576	+-+
2	233032438	cg05291025	-0.088031	0.044398	-0.175051	-0.001011	-1.98278	0.047409	1.32414	1.09473	0.578473	0	3	576	---
1	60973437	cg15738268	-0.052073	0.026263	-0.103548	-0.000598	-1.98276	0.047411	1.32412	8.38313	0.015123	0.761426	3	576	-++
3	52455329	cg01910272	0.039486	0.019915	0.000453	0.07852	1.98275	0.047413	1.32411	0.790577	0.673486	0	3	576	+++
5	123037026	cg21057228	0.06565	0.03311	0.000753	0.130546	1.98274	0.047413	1.32411	0.395939	0.820395	0	3	576	+-+
10	71390690	cg03510812	0.065503	0.033036	0.000751	0.130254	1.98274	0.047413	1.3241	8.10677	0.017363	0.753293	3	576	-++
5	133802622	cg02470788	0.045461	0.022929	0.000521	0.090401	1.98273	0.047415	1.32409	0.112635	0.945239	0	3	576	+++
10	99630698	cg15561668	-0.064298	0.032429	-0.127859	-0.000737	-1.98272	0.047416	1.32408	1.13711	0.566344	0	3	576	---
15	25863264	cg26230285	0.111874	0.056425	0.001281	0.222466	1.98271	0.047417	1.32407	0.046235	0.977148	0	3	576	+++
8	19677697	cg03577212	-0.053508	0.026987	-0.106402	-0.000613	-1.9827	0.047417	1.32406	0.475048	0.788578	0	3	576	---
15	51830382	cg05884392	0.145353	0.073311	0.001664	0.289043	1.9827	0.047418	1.32406	0.658693	0.719394	0	3	576	+++
7	156609224	cg03301518	-0.050959	0.025702	-0.101335	-0.000583	-1.98269	0.047418	1.32405	0.838847	0.657426	0	3	576	-+-
17	45899444	cg27457921	-0.050018	0.025227	-0.099463	-0.000573	-1.9827	0.047418	1.32406	0.188661	0.909982	0	3	576	---
1	77709023	cg23057271	0.069445	0.035026	0.000795	0.138095	1.98269	0.047419	1.32404	1.60555	0.448085	0	3	576	+++
2	112054232	cg00546774	0.054614	0.027546	0.000625	0.108604	1.98269	0.047419	1.32405	0.640575	0.72594	0	3	576	+++
14	105840493	cg13106215	0.026309	0.013269	0.000301	0.052317	1.98268	0.04742	1.32404	0.501491	0.778221	0	3	576	+++
6	33621353	cg12913957	0.075106	0.037882	0.000858	0.149355	1.98266	0.047422	1.32402	0.048205	0.976186	0	3	576	+++
7	95500882	cg23702228	0.051532	0.025991	0.000588	0.102475	1.98264	0.047425	1.324	1.62473	0.443807	0	3	576	+-+
11	65044302	cg00509451	0.034381	0.017341	0.000392	0.068369	1.98263	0.047426	1.32399	1.23031	0.540558	0	3	576	+-+
3	137032716	cg03617693	0.04183	0.021098	0.000477	0.083183	1.98262	0.047427	1.32397	0.11553	0.943872	0	3	576	+++
17	80220436	cg25863369	0.078964	0.039829	0.0009	0.157029	1.98259	0.04743	1.32394	1.84457	0.39761	0	3	576	+-+
10	71396619	cg24331301	0.083452	0.042093	0.000951	0.165953	1.98258	0.047431	1.32394	2.22319	0.329034	0.100391	3	576	+++
1	155262500	cg20849692	0.061211	0.030875	0.000697	0.121726	1.98256	0.047433	1.32392	1.35761	0.507223	0	3	576	+++
11	3797679	cg20887061	0.084451	0.042597	0.000961	0.167942	1.98256	0.047434	1.32391	2.50766	0.285409	0.202445	3	576	+++
1	246723071	cg23081121	0.07039	0.035505	0.000801	0.139979	1.98256	0.047434	1.32391	3.20701	0.201191	0.376365	3	576	+-+
22	40950655	cg03822554	-0.078578	0.039635	-0.156263	-0.000893	-1.98254	0.047436	1.32389	0.650847	0.722221	0	3	576	---
1	20552317	cg19507093	0.067189	0.033891	0.000764	0.133615	1.98253	0.047436	1.32389	5.30833	0.070357	0.623234	3	576	+++
6	41806774	cg11709138	0.052369	0.026415	0.000595	0.104142	1.98251	0.047438	1.32387	0.080045	0.960768	0	3	576	+++
6	158221140	cg01385352	0.100347	0.050616	0.001139	0.199555	1.98251	0.047439	1.32387	0.350021	0.839448	0	3	576	+++
11	32426520	cg20204986	0.058455	0.029486	0.000662	0.116248	1.98247	0.047444	1.32382	0.904397	0.636228	0	3	576	+++
21	41046004	cg11692505	-0.054002	0.02724	-0.107392	-0.000612	-1.98247	0.047444	1.32382	2.23493	0.327108	0.105116	3	576	---
13	48303454	cg02152992	-0.085597	0.043177	-0.170224	-0.000969	-1.98245	0.047445	1.32381	4.51481	0.104622	0.557014	3	576	-++
7	138981512	cg10639750	-0.091747	0.046279	-0.182455	-0.001039	-1.98246	0.047445	1.32381	9.42459	0.008984	0.787789	3	576	-+-
3	98732271	cg00229423	0.053722	0.027099	0.000608	0.106835	1.98245	0.047445	1.32381	0.489551	0.78288	0	3	576	+++
12	119683688	cg15947228	-0.085238	0.042996	-0.16951	-0.000966	-1.98246	0.047445	1.32381	0.955252	0.620254	0	3	576	---
5	38298010	cg20698035	0.064156	0.032362	0.000726	0.127585	1.98244	0.047447	1.32379	2.18302	0.33571	0.083836	3	576	+-+
12	56725588	cg04413986	0.123814	0.062456	0.001401	0.246227	1.98243	0.047448	1.32378	2.23288	0.327443	0.104296	3	576	+++
2	37318412	cg10390905	0.115648	0.058337	0.001308	0.229988	1.98242	0.047449	1.32377	0.565889	0.451897	0	2	313	++?
12	27331528	cg25233914	-0.08726	0.044017	-0.173533	-0.000987	-1.98242	0.047449	1.32377	1.07936	0.582935	0	3	576	---
5	36151255	cg22416703	0.114719	0.057868	0.001297	0.228141	1.98242	0.047449	1.32377	1.99713	0.368408	0	3	576	+++
1	6200966	cg08760004	0.044277	0.022335	0.0005	0.088054	1.98241	0.047451	1.32376	1.70805	0.425697	0	3	576	+++
4	138967213	cg21207131	-0.082717	0.041726	-0.164499	-0.000934	-1.98239	0.047452	1.32375	1.29272	0.523949	0	3	576	---
1	209784619	cg12858300	0.098014	0.049442	0.001107	0.19492	1.98238	0.047453	1.32373	3.01615	0.221336	0.336902	3	576	+++
8	99894144	cg15163151	0.057952	0.029234	0.000654	0.11525	1.98239	0.047453	1.32374	2.33267	0.311507	0.142612	3	576	+++
3	48609789	cg02537337	0.052448	0.026457	0.000592	0.104304	1.98236	0.047456	1.32371	6.86931	0.032237	0.70885	3	576	+-+
6	41797672	cg06583941	-0.091013	0.045912	-0.181	-0.001026	-1.98236	0.047456	1.32371	0.698944	0.70506	0	3	576	---
1	44800030	cg21712663	0.078281	0.039489	0.000882	0.15568	1.98235	0.047457	1.3237	0.53439	0.765524	0	3	576	+++
7	115117278	cg16667391	0.059899	0.030216	0.000675	0.119123	1.98234	0.047457	1.3237	1.52713	0.466003	0	3	576	+-+
10	107915204	cg08211028	-0.066048	0.033318	-0.131352	-0.000744	-1.98234	0.047458	1.32369	1.82386	0.401749	0	3	576	---
16	79797297	cg09890650	-0.083474	0.042109	-0.166008	-0.00094	-1.98232	0.047461	1.32367	2.0641	0.356277	0.031053	3	576	---
6	33481404	cg09836914	0.057374	0.028943	0.000645	0.114103	1.9823	0.047462	1.32365	1.94664	0.377826	0	3	576	+++
1	95072625	cg21850668	0.074981	0.037826	0.000843	0.149119	1.9823	0.047463	1.32365	0.148944	0.928234	0	3	576	+++
22	24142626	cg24861492	0.053611	0.027045	0.000603	0.106619	1.98228	0.047464	1.32363	1.56857	0.456446	0	3	576	+++
2	26850323	cg12368169	-0.067604	0.034104	-0.134449	-0.00076	-1.98227	0.047465	1.32362	0.879013	0.644354	0	3	576	---
6	146029611	cg21714266	-0.085486	0.043125	-0.170012	-0.00096	-1.98226	0.047467	1.32361	2.44184	0.294959	0.180945	3	576	---
5	115163733	cg12908665	0.080906	0.040815	0.000908	0.160904	1.98226	0.047467	1.3236	0.662793	0.71792	0	3	576	+++
15	51738443	cg05671018	0.045159	0.022782	0.000507	0.089812	1.98225	0.047468	1.3236	1.39108	0.498805	0	3	576	+++
5	83974322	cg05380920	-0.073038	0.036846	-0.145256	-0.00082	-1.98225	0.047468	1.3236	6.86429	0.032317	0.708637	3	576	+--
5	65722046	cg26312785	0.081528	0.041129	0.000915	0.162142	1.98224	0.047469	1.32359	1.13464	0.567044	0	3	576	+-+
19	48971245	cg08261831	-0.041674	0.021024	-0.082881	-0.000467	-1.98221	0.047472	1.32356	2.084	0.352749	0.040305	3	576	---
1	36397703	cg04158115	0.054206	0.027346	0.000608	0.107804	1.98222	0.047472	1.32356	5.63453	0.059769	0.645046	3	576	+-+
2	234464223	cg12444284	0.047222	0.023823	0.000529	0.093914	1.98222	0.047472	1.32357	0.541791	0.762696	0	3	576	+++
17	81517933	cg25256099	0.063064	0.031815	0.000707	0.125422	1.98221	0.047473	1.32356	0.700298	0.704583	0	3	576	+++
20	38381186	cg06936704	0.094142	0.047494	0.001054	0.187231	1.98219	0.047474	1.32354	2.74044	0.254051	0.270191	3	576	+++
6	166656939	cg10785505	-0.08866	0.044729	-0.176328	-0.000992	-1.98218	0.047476	1.32353	0.865671	0.648667	0	3	576	---
16	1405800	cg03457197	-0.06789	0.034251	-0.135021	-0.000759	-1.98216	0.047478	1.32351	2.97567	0.225861	0.327882	3	576	---
3	67774970	cg23139070	0.074153	0.037411	0.000828	0.147479	1.98214	0.04748	1.32349	0.016286	0.99189	0	3	576	+++
20	59515130	cg12282371	0.080385	0.040555	0.000898	0.159873	1.98213	0.047481	1.32348	1.41508	0.492855	0	3	576	+++
15	39820965	cg13074682	0.064538	0.03256	0.00072	0.128355	1.98213	0.047482	1.32347	0.311708	0.855684	0	3	576	+++
1	3161270	cg06367135	-0.184248	0.092956	-0.366441	-0.002055	-1.98211	0.047483	1.32346	1.17586	0.555475	0	3	576	---
20	36191683	cg14475802	-0.057996	0.02926	-0.115346	-0.000647	-1.98212	0.047483	1.32346	1.57846	0.454194	0	3	576	---
5	135477638	cg11429111	-0.067133	0.033869	-0.133516	-0.000749	-1.9821	0.047485	1.32345	3.33016	0.189175	0.399429	3	576	--+
7	135977569	cg16789051	0.116217	0.058633	0.001296	0.231137	1.9821	0.047485	1.32345	0.218679	0.896426	0	3	576	+++
3	193379960	cg24935655	0.069306	0.034966	0.000772	0.13784	1.98209	0.047486	1.32343	1.93294	0.380423	0	3	576	+-+
2	101308864	cg15024936	0.051667	0.026067	0.000576	0.102758	1.98209	0.047486	1.32343	0.423838	0.80903	0	3	576	+++
2	861498	cg05850990	-0.096745	0.04881	-0.192412	-0.001077	-1.98207	0.047488	1.32342	0.061992	0.969479	0	3	576	---
6	121485584	cg01777972	0.074454	0.037564	0.000828	0.14808	1.98205	0.04749	1.3234	3.53599	0.170675	0.434387	3	576	+-+
6	46016070	cg14269558	-0.08074	0.040736	-0.160582	-0.000898	-1.98205	0.04749	1.3234	1.63655	0.441192	0	3	576	-+-
9	37507770	cg07700552	0.050773	0.025617	0.000564	0.100981	1.98202	0.047494	1.32336	0.931592	0.627635	0	3	576	+++
5	146379315	cg08352755	0.050585	0.025522	0.000562	0.100609	1.98201	0.047495	1.32336	2.14186	0.34269	0.066231	3	576	+++
1	52726415	cg04527603	0.11894	0.060011	0.001319	0.236561	1.98199	0.047498	1.32333	0.812522	0.666136	0	3	576	+++
2	32356868	cg05718160	0.062967	0.03177	0.000698	0.125237	1.98196	0.0475	1.3233	1.77295	0.412105	0	3	576	+++
20	3470881	cg08260760	0.127929	0.064547	0.001417	0.25444	1.98196	0.047501	1.3233	0.039198	0.843058	0	2	313	++?
15	62257631	cg01634423	0.060587	0.03057	0.000671	0.120504	1.98195	0.047502	1.32329	1.52425	0.466675	0	3	576	+-+
3	14409208	cg05971486	-0.051547	0.026008	-0.102522	-0.000571	-1.98195	0.047502	1.32329	6.5725	0.037394	0.695702	3	576	+--
7	530403	cg27228712	0.089674	0.045246	0.000992	0.178356	1.98193	0.047503	1.32327	0.394312	0.530042	0	2	313	++?
12	111842960	cg11972180	-0.10115	0.051036	-0.201181	-0.001119	-1.98193	0.047503	1.32328	0.256681	0.879554	0	3	576	---
14	76202304	cg14073839	-0.067032	0.033821	-0.133322	-0.000742	-1.98193	0.047504	1.32327	0.580473	0.748087	0	3	576	---
11	64185252	cg16232013	0.061129	0.030843	0.000676	0.121582	1.98192	0.047505	1.32326	0.334856	0.845838	0	3	576	+-+
3	127084082	cg11392767	0.079412	0.040069	0.000878	0.157947	1.9819	0.047507	1.32325	1.59954	0.449433	0	3	576	+++
6	156873095	cg13052255	0.081848	0.041298	0.000904	0.162791	1.98189	0.047508	1.32323	2.3919	0.302417	0.163844	3	576	+-+
17	65057083	cg23423852	0.056791	0.028655	0.000627	0.112955	1.98189	0.047508	1.32323	3.13667	0.208392	0.362381	3	576	+++
1	226994913	cg14016676	0.032913	0.016607	0.000363	0.065463	1.98189	0.047509	1.32323	2.4415	0.295009	0.180832	3	576	+-+
2	159327191	cg03507930	0.041458	0.020918	0.000458	0.082458	1.98188	0.04751	1.32322	3.37698	0.184798	0.407756	3	576	+-+
18	33577642	cg06908534	-0.09909	0.049998	-0.197085	-0.001094	-1.98188	0.04751	1.32322	0.516722	0.772316	0	3	576	---
20	61962038	cg15018351	0.051372	0.025921	0.000567	0.102177	1.98187	0.047511	1.32321	1.62359	0.44406	0	3	576	+++
8	11710386	cg13434842	-0.044999	0.022706	-0.089502	-0.000496	-1.98185	0.047513	1.32319	0.229683	0.891507	0	3	576	---
18	13488504	cg21068078	0.064923	0.032759	0.000715	0.129131	1.98183	0.047515	1.32317	1.52756	0.465901	0	3	576	+++
19	58578684	cg09464061	0.049245	0.024848	0.000542	0.097948	1.98182	0.047516	1.32316	1.28483	0.526021	0	3	576	+++
1	145894816	cg18664977	-0.086096	0.043444	-0.171247	-0.000946	-1.98178	0.04752	1.32312	1.09803	0.57752	0	3	576	---
6	99348855	cg00007420	0.051084	0.025777	0.000561	0.101606	1.98175	0.047524	1.32309	2.4244	0.297542	0.175053	3	576	+-+
1	160886561	cg20929557	-0.054734	0.027619	-0.108868	-0.0006	-1.98174	0.047525	1.32308	2.10993	0.348205	0.0521	3	576	---
12	125029905	cg00203658	0.063817	0.032203	0.000699	0.126935	1.98171	0.047529	1.32304	0.498047	0.779562	0	3	576	+++
16	23301973	cg03102879	0.09111	0.045976	0.000998	0.181222	1.9817	0.047529	1.32304	0.364595	0.833353	0	3	576	+-+
1	19438326	cg23111655	0.067881	0.034254	0.000743	0.135019	1.9817	0.04753	1.32303	1.5911	0.451334	0	3	576	+++
14	52791228	cg12227762	0.112799	0.056921	0.001234	0.224364	1.98169	0.047531	1.32302	3.13352	0.208721	0.361739	3	576	+++
2	32509541	cg00339718	-0.063739	0.032164	-0.126781	-0.000697	-1.98168	0.047532	1.32302	8.63723	0.013318	0.768444	3	576	--+
13	46763776	cg19963943	-0.060602	0.030581	-0.120542	-0.000663	-1.98167	0.047532	1.32301	0.094229	0.953978	0	3	576	---
1	45688248	cg17593169	0.063438	0.032012	0.000693	0.126182	1.98166	0.047534	1.323	1.44893	0.484585	0	3	576	+-+
13	114002792	cg08607710	0.03636	0.018349	0.000397	0.072323	1.98163	0.047538	1.32296	0.682733	0.710798	0	3	576	+-+
7	133252677	cg11863248	-0.059408	0.02998	-0.118168	-0.000648	-1.98161	0.047539	1.32295	4.47955	0.106482	0.553527	3	576	---
22	37518851	cg13797282	-0.056329	0.028426	-0.112043	-0.000614	-1.98161	0.047539	1.32295	1.36777	0.504653	0	3	576	---
10	67052219	cg10000391	-0.052612	0.026551	-0.104652	-0.000573	-1.98158	0.047543	1.32292	5.6227	0.060124	0.644299	3	576	---
16	56102812	cg27337722	0.063106	0.031847	0.000687	0.125525	1.98156	0.047545	1.3229	0.317209	0.853334	0	3	576	+++
3	11225278	cg12226228	0.062342	0.031461	0.000678	0.124006	1.98155	0.047546	1.32289	12.7053	0.001742	0.842585	3	576	+-+
14	30578463	cg23689069	0.062847	0.031716	0.000683	0.125012	1.98154	0.047547	1.32288	0.029288	0.985463	0	3	576	+++
3	36992854	cg16764580	0.056099	0.028311	0.00061	0.111587	1.98153	0.047548	1.32286	4.39455	0.111106	0.544891	3	576	+--
17	68101668	cg25366822	0.069447	0.035047	0.000755	0.138138	1.98154	0.047548	1.32287	0.338149	0.844446	0	3	576	+++
10	99236063	cg10580473	0.080401	0.040575	0.000874	0.159928	1.98153	0.047549	1.32286	1.0007	0.606318	0	3	576	+++
1	226061756	cg12414731	0.041224	0.020805	0.000447	0.082002	1.9815	0.047552	1.32283	4.9482	0.084239	0.595813	3	576	+++
13	37059308	cg14835392	0.069977	0.035315	0.000759	0.139195	1.9815	0.047553	1.32283	2.00268	0.367387	0.001337	3	576	+++
16	70289567	cg06920390	0.089561	0.045199	0.000971	0.178151	1.98147	0.047555	1.3228	1.82571	0.401376	0	3	576	+-+
1	3154172	cg17511251	-0.039678	0.020024	-0.078926	-0.00043	-1.98146	0.047557	1.32279	0.722451	0.696822	0	3	576	---
7	158329458	cg24154853	-0.084705	0.04275	-0.168495	-0.000916	-1.98143	0.04756	1.32276	1.72876	0.421312	0	3	576	---
1	234963374	cg26956141	0.113735	0.057401	0.00123	0.226241	1.98143	0.04756	1.32276	5.42198	0.066471	0.631131	3	576	+++
10	70161009	cg13669723	0.041563	0.020977	0.000449	0.082678	1.98142	0.047561	1.32275	1.46148	0.481552	0	3	576	+++
19	16283687	cg24361291	0.048462	0.024459	0.000524	0.096401	1.98141	0.047562	1.32274	0.336058	0.845329	0	3	576	+++
8	143693989	cg06285312	-0.062932	0.031761	-0.125184	-0.00068	-1.9814	0.047563	1.32273	4.2204	0.121214	0.526111	3	576	-+-
1	39004733	cg17357247	0.073663	0.037178	0.000795	0.146532	1.98138	0.047565	1.32271	0.377828	0.827858	0	3	576	+++
11	61886419	cg09044892	0.054066	0.027287	0.000584	0.107548	1.98139	0.047565	1.32272	0.060986	0.969967	0	3	576	+++
19	1494978	cg21883285	-0.04417	0.022293	-0.087864	-0.000476	-1.98135	0.047569	1.32268	1.9001	0.386721	0	3	576	---
11	34456047	cg18155366	-0.053833	0.02717	-0.107086	-0.00058	-1.98135	0.047569	1.32268	3.98567	0.136309	0.498202	3	576	---
18	47148736	cg13698411	-0.037307	0.018829	-0.074212	-0.000402	-1.98134	0.04757	1.32266	3.42591	0.180332	0.416214	3	576	--+
1	18922047	cg05061049	0.039444	0.019908	0.000425	0.078462	1.98134	0.04757	1.32267	0.18925	0.909714	0	3	576	+++
14	99566347	cg18846889	-0.063858	0.03223	-0.127029	-0.000687	-1.98133	0.047571	1.32265	0.524776	0.769213	0	3	576	---
12	9761489	cg17804825	0.076368	0.038544	0.000822	0.151915	1.98133	0.047571	1.32266	4.65693	0.097445	0.570533	3	576	+++
10	123149390	cg00006081	-0.041531	0.020962	-0.082616	-0.000447	-1.9813	0.047574	1.32263	1.53804	0.463467	0	3	576	---
5	1873846	cg18788994	-0.091972	0.04642	-0.182956	-0.000988	-1.98129	0.047576	1.32261	0.468043	0.791345	0	3	576	---
19	13880187	cg22489740	0.067739	0.034189	0.000728	0.13475	1.98129	0.047576	1.32261	1.01137	0.603092	0	3	576	+-+
12	102917683	cg24759821	-0.058632	0.029593	-0.116634	-0.000629	-1.98127	0.047578	1.32259	6.5047	0.038683	0.69253	3	576	-+-
2	135530993	cg23065468	0.088771	0.044806	0.000953	0.17659	1.98126	0.047579	1.32259	2.609	0.271309	0.233422	3	576	+++
1	39106054	cg05671762	0.061651	0.031117	0.000662	0.122641	1.98126	0.047579	1.32259	2.68019	0.261821	0.253784	3	576	+++
11	65014199	cg10391895	0.078012	0.039375	0.000837	0.155188	1.98125	0.04758	1.32258	0.408357	0.815317	0	3	576	+++
1	113900148	cg27368480	-0.078317	0.039529	-0.155795	-0.00084	-1.98124	0.047581	1.32257	1.43884	0.487036	0	3	576	---
15	77659128	cg15120426	0.053834	0.027172	0.000577	0.107092	1.98123	0.047582	1.32256	1.00598	0.604721	0	3	576	+-+
16	75266896	cg00898447	0.034442	0.017384	0.000369	0.068515	1.98124	0.047582	1.32256	1.01597	0.601708	0	3	576	+-+
15	28099366	cg18648987	0.069881	0.035272	0.000748	0.139013	1.9812	0.047585	1.32253	0.746847	0.688374	0	3	576	+++
14	75623566	cg10497909	0.099316	0.050129	0.001063	0.197569	1.9812	0.047586	1.32252	5.29165	0.021428	0.811023	2	313	+-?
1	99327185	cg16090802	0.064135	0.032372	0.000686	0.127583	1.9812	0.047586	1.32252	0.747987	0.687981	0	3	576	+++
10	92848190	cg06021865	0.098111	0.049521	0.001049	0.195173	1.98119	0.047587	1.32251	0.059165	0.970851	0	3	576	+++
6	42959460	cg22017132	0.037831	0.019095	0.000404	0.075258	1.98116	0.04759	1.32248	1.01879	0.600857	0	3	576	+-+
1	172443696	cg11584111	0.061515	0.03105	0.000657	0.122374	1.98115	0.047592	1.32247	2.22398	0.328904	0.100711	3	576	+++
20	38092791	cg12239378	-0.073133	0.036915	-0.145486	-0.000781	-1.98114	0.047592	1.32247	0.250157	0.616965	0	2	313	--?
19	4472031	cg02203581	0.110889	0.055972	0.001183	0.220594	1.98114	0.047592	1.32246	3.49785	0.173961	0.428221	3	576	+++
15	101146324	cg26861706	0.053004	0.026754	0.000566	0.105442	1.98114	0.047592	1.32247	4.48522	0.106181	0.554091	3	576	+++
7	46745954	cg04889030	-0.047699	0.024076	-0.094889	-0.000509	-1.98114	0.047592	1.32247	5.96504	0.050665	0.664713	3	576	+--
16	67416187	cg25083632	0.045267	0.022849	0.000483	0.090052	1.98114	0.047593	1.32246	1.82893	0.400731	0	3	576	+-+
19	55483492	cg20455436	0.029081	0.014679	0.00031	0.057852	1.98112	0.047595	1.32244	2.98268	0.225071	0.329462	3	576	+-+
2	181657558	cg23873005	0.083259	0.042027	0.000886	0.165632	1.98108	0.047599	1.3224	0.637436	0.727081	0	3	576	+++
12	47849467	cg16713110	-0.035324	0.017831	-0.070273	-0.000376	-1.98106	0.047601	1.32238	1.34139	0.511353	0	3	576	---
7	1225741	cg14464509	0.09578	0.048348	0.001018	0.190542	1.98106	0.047601	1.32238	7.3257	0.025659	0.726988	3	576	++-
4	145041546	cg03081045	0.049622	0.025049	0.000527	0.098718	1.98106	0.047602	1.32238	1.30772	0.520034	0	3	576	+++
20	4148102	cg02813644	-0.065817	0.033223	-0.130934	-0.0007	-1.98106	0.047602	1.32238	5.80666	0.05484	0.655568	3	576	---
12	131782232	cg15832094	-0.09746	0.049197	-0.193886	-0.001035	-1.98103	0.047604	1.32235	0.700272	0.704592	0	3	576	---
16	88779825	cg07326016	0.040095	0.020239	0.000426	0.079764	1.98103	0.047605	1.32235	5.70581	0.057677	0.64948	3	576	+-+
14	92121380	cg20071523	0.150679	0.076061	0.001598	0.299759	1.98101	0.047606	1.32234	0.405602	0.816441	0	3	576	+++
15	77615341	cg19425477	-0.067043	0.033843	-0.133375	-0.00071	-1.98099	0.047609	1.32231	0.530766	0.766912	0	3	576	---
13	91719216	cg07861288	-0.051285	0.025889	-0.102028	-0.000543	-1.98097	0.047611	1.32229	1.27707	0.528066	0	3	576	---
16	3179809	cg13117928	-0.091659	0.04627	-0.182348	-0.00097	-1.98096	0.047612	1.32228	0.199855	0.904903	0	3	576	---
11	128764101	cg26459723	-0.074951	0.037836	-0.149109	-0.000793	-1.98095	0.047614	1.32227	0.429868	0.512053	0	2	539	-?-
6	53092609	cg09058449	-0.077329	0.039037	-0.153841	-0.000817	-1.98092	0.047617	1.32224	0.338325	0.844372	0	3	576	---
3	49745972	cg18615145	-0.051616	0.026057	-0.102687	-0.000545	-1.98091	0.047618	1.32223	0.146542	0.929349	0	3	576	---
9	129080799	cg02002584	0.085392	0.043107	0.000901	0.169882	1.98091	0.047618	1.32223	0.257664	0.879121	0	3	576	+++
5	93572144	cg15444648	0.057924	0.029241	0.000611	0.115236	1.98091	0.047618	1.32223	1.53272	0.464703	0	3	576	+++
5	151771810	cg10442750	0.060521	0.030553	0.000638	0.120404	1.9809	0.04762	1.32221	0.121808	0.940914	0	3	576	+++
14	81323829	cg17109552	-0.073375	0.037042	-0.145977	-0.000774	-1.98088	0.047621	1.3222	1.74484	0.417938	0	3	576	---
16	88578009	cg22861411	0.045533	0.022987	0.00048	0.090587	1.98087	0.047622	1.32219	1.57997	0.453852	0	3	576	+-+
3	197522402	cg09610644	0.079497	0.040132	0.000838	0.158157	1.98087	0.047622	1.32219	0.705411	0.702784	0	3	576	+-+
10	133077187	cg09111482	-0.065938	0.033288	-0.131183	-0.000694	-1.98085	0.047625	1.32216	0.313563	0.854891	0	3	576	---
8	99854113	cg12240389	-0.046487	0.023468	-0.092484	-0.000489	-1.98084	0.047626	1.32215	1.62396	0.443978	0	3	576	---
15	58887234	cg20626982	-0.045322	0.02288	-0.090167	-0.000477	-1.98083	0.047627	1.32215	3.74725	0.153566	0.466276	3	576	---
18	65751735	cg04484995	-0.057968	0.029265	-0.115326	-0.000609	-1.98081	0.047629	1.32213	0.228056	0.892233	0	3	576	---
1	9265329	cg13943024	0.062793	0.031701	0.000659	0.124927	1.9808	0.047631	1.32211	0.948082	0.622482	0	3	576	+++
14	64972517	cg18436128	0.081826	0.04131	0.000859	0.162794	1.98079	0.047632	1.3221	1.52594	0.466279	0	3	576	+++
9	98075524	cg21157904	-0.083022	0.041914	-0.165173	-0.000871	-1.98079	0.047632	1.3221	0.579798	0.748339	0	3	576	---
22	21002182	cg11558591	0.056778	0.028665	0.000595	0.112962	1.98075	0.047636	1.32207	0.405656	0.816419	0	3	576	+++
17	28253052	cg12317685	0.041348	0.020875	0.000433	0.082264	1.98074	0.047637	1.32206	0.058831	0.971013	0	3	576	+++
17	19662481	cg08964204	-0.055067	0.027801	-0.109557	-0.000576	-1.98073	0.047638	1.32205	7.4227	0.024444	0.730556	3	576	---
12	124993684	cg12869820	0.061152	0.030873	0.00064	0.121664	1.98073	0.047638	1.32204	6.26544	0.043599	0.680788	3	576	+++
11	47553706	cg08721974	-0.06773	0.034195	-0.134751	-0.000708	-1.98071	0.04764	1.32203	0.033932	0.983177	0	3	576	---
13	114109525	cg22631818	0.068975	0.034824	0.000721	0.13723	1.98071	0.047641	1.32202	1.94192	0.37872	0	3	576	+++
7	105649770	cg16797751	-0.059707	0.030145	-0.11879	-0.000624	-1.98069	0.047642	1.32201	1.50716	0.47068	0	3	576	---
5	78604198	cg19438790	-0.065454	0.033047	-0.130226	-0.000683	-1.98067	0.047645	1.32198	0.611441	0.736593	0	3	576	---
20	18288155	cg15086593	0.049088	0.024783	0.000512	0.097663	1.98066	0.047646	1.32198	0.640543	0.725952	0	3	576	+++
7	26360282	cg26513654	0.084101	0.042461	0.000877	0.167326	1.98065	0.047647	1.32197	0.423093	0.809331	0	3	576	+-+
3	105702121	cg25314017	-0.083056	0.041934	-0.165246	-0.000866	-1.98064	0.047648	1.32195	0.163843	0.921344	0	3	576	---
11	128905789	cg25734789	0.047078	0.023769	0.000491	0.093666	1.98064	0.047648	1.32196	4.59947	0.100286	0.565167	3	576	+++
2	170817061	cg26391350	0.081211	0.041002	0.000846	0.161575	1.98063	0.047649	1.32194	0.596264	0.742203	0	3	576	+++
20	46896074	cg11117945	0.091919	0.046409	0.000957	0.182881	1.98062	0.047651	1.32193	0.537853	0.764199	0	3	576	+-+
1	226982926	cg13088465	-0.070643	0.035667	-0.140551	-0.000735	-1.98062	0.047651	1.32193	3.85264	0.145684	0.480875	3	576	-+-
17	68457669	cg00484635	0.065866	0.033255	0.000685	0.131046	1.98061	0.047652	1.32192	5.36137	0.068516	0.626961	3	576	+++
8	144951033	cg11914370	-0.058619	0.029597	-0.116629	-0.000609	-1.98057	0.047656	1.32188	5.43606	0.066005	0.632087	3	576	-++
1	6181445	cg00532411	0.046906	0.023683	0.000487	0.093325	1.98057	0.047656	1.32188	0.129763	0.937179	0	3	576	+++
20	44714662	cg13734646	-0.040954	0.020678	-0.081483	-0.000425	-1.98057	0.047656	1.32188	0.808526	0.667469	0	3	576	---
22	42794225	cg00243193	0.048743	0.024611	0.000506	0.096979	1.98056	0.047657	1.32187	0.413611	0.813178	0	3	576	+++
17	4522648	cg05366399	-0.054769	0.027653	-0.108969	-0.000568	-1.98056	0.047658	1.32187	1.28068	0.527112	0	3	576	---
5	170389209	cg19502709	0.083298	0.042058	0.000864	0.165733	1.98055	0.047658	1.32186	2.87581	0.237424	0.304545	3	576	+-+
11	92969206	cg06337557	0.068902	0.034789	0.000715	0.137088	1.98055	0.047659	1.32186	0.323243	0.850763	0	3	576	+-+
2	503240	cg13087445	-0.073793	0.037259	-0.146821	-0.000765	-1.98054	0.04766	1.32185	0.719115	0.697985	0	3	576	-+-
19	18662143	cg27550640	0.052922	0.026721	0.000549	0.105296	1.98054	0.04766	1.32185	1.76254	0.414256	0	3	576	+-+
17	14331689	cg15497129	-0.070943	0.03582	-0.141151	-0.000735	-1.98053	0.047661	1.32184	2.98909	0.224351	0.330899	3	576	---
2	37672632	cg18610261	0.08845	0.044661	0.000915	0.175986	1.9805	0.047664	1.32181	0.704847	0.40116	0	2	313	++?
14	96085248	cg15370635	-0.053665	0.027097	-0.106774	-0.000555	-1.9805	0.047664	1.32181	5.76613	0.055963	0.653147	3	576	---
12	8033116	cg02481153	0.05534	0.027943	0.000572	0.110108	1.98048	0.047666	1.32179	1.05859	0.589021	0	3	576	+++
12	11556180	cg21747310	-0.054389	0.027462	-0.108215	-0.000562	-1.98048	0.047667	1.32179	4.43375	0.108949	0.548915	3	576	--+
17	44899737	cg26951603	0.074029	0.03738	0.000764	0.147293	1.98045	0.04767	1.32176	2.03106	0.36221	0.015295	3	576	+++
2	119761050	cg27370993	-0.084751	0.042794	-0.168628	-0.000875	-1.98045	0.04767	1.32176	0.876276	0.645237	0	3	576	-+-
5	11903538	cg05878337	-0.038703	0.019542	-0.077006	-0.0004	-1.98045	0.04767	1.32175	0.488383	0.783337	0	3	576	---
10	69801921	cg03337507	0.100596	0.050795	0.001038	0.200155	1.98043	0.047672	1.32173	0.192364	0.908299	0	3	576	+++
17	29401314	cg07243371	0.050311	0.025404	0.000519	0.100102	1.98042	0.047673	1.32173	0.090422	0.955796	0	3	576	+++
16	70687792	cg10262662	0.043796	0.022115	0.000451	0.087141	1.98041	0.047674	1.32172	3.52309	0.17178	0.432316	3	576	+++
15	101112047	cg10045094	0.047873	0.024174	0.000493	0.095254	1.98039	0.047676	1.3217	0.439773	0.80261	0	3	576	+++
11	65018556	cg21463067	0.095717	0.048332	0.000986	0.190448	1.9804	0.047676	1.3217	1.47762	0.224148	0.323235	2	313	++?
8	2001175	cg25021970	0.114083	0.057607	0.001174	0.226993	1.98038	0.047678	1.32168	1.05635	0.58968	0	3	576	+-+
1	147225594	cg17756288	0.08406	0.042447	0.000865	0.167255	1.98037	0.047679	1.32167	3.4235	0.180549	0.415803	3	576	+++
10	122954440	cg08078636	0.099113	0.050048	0.001019	0.197208	1.98035	0.047681	1.32166	0.585237	0.746307	0	3	576	+++
3	30613572	cg20223784	-0.055707	0.02813	-0.110841	-0.000572	-1.98035	0.047681	1.32166	1.25567	0.533747	0	3	576	---
5	171451089	cg23845719	0.093695	0.047313	0.000963	0.186428	1.98035	0.047681	1.32166	5.12937	0.076943	0.610089	3	576	+++
19	41860693	cg03477476	0.103502	0.052265	0.001062	0.205942	1.98032	0.047684	1.32162	3.11156	0.211025	0.357236	3	576	+++
12	123944529	cg17089680	0.055648	0.028101	0.000571	0.110725	1.98032	0.047684	1.32163	2.01539	0.36506	0.007636	3	576	+++
10	114413355	cg07173719	0.063235	0.031933	0.000647	0.125823	1.98027	0.04769	1.32157	1.9557	0.37612	0	3	576	+-+
9	101441437	cg07416581	0.091973	0.046445	0.000941	0.183005	1.98026	0.047691	1.32156	2.30786	0.315395	0.133396	3	576	+++
1	153967207	cg09867184	0.130661	0.065982	0.001335	0.259986	1.98024	0.047693	1.32154	2.19624	0.333498	0.089352	3	576	+++
1	2277814	cg03651199	-0.079001	0.039895	-0.157195	-0.000807	-1.98022	0.047696	1.32152	2.59044	0.273837	0.227932	3	576	--+
19	44002730	cg07663468	0.060979	0.030794	0.000622	0.121335	1.98021	0.047696	1.32151	0.04261	0.97892	0	3	576	+++
1	155989244	cg24964298	-0.040386	0.020395	-0.08036	-0.000412	-1.9802	0.047698	1.3215	1.7813	0.410389	0	3	576	---
4	107035247	cg24874180	-0.068483	0.034584	-0.136268	-0.000698	-1.98018	0.0477	1.32148	0.946808	0.622878	0	3	576	---
5	134648701	cg06504518	0.071214	0.035963	0.000726	0.141702	1.98018	0.0477	1.32148	1.35264	0.508484	0	3	576	+-+
5	139390685	cg18297349	-0.036483	0.018424	-0.072594	-0.000372	-1.98017	0.047701	1.32147	3.27459	0.194506	0.389236	3	576	-+-
9	132770639	cg25130385	-0.057989	0.029286	-0.115389	-0.000588	-1.98009	0.04771	1.32139	0.850945	0.653461	0	3	576	---
14	87993337	cg22748363	0.056337	0.028452	0.000571	0.112103	1.98008	0.047711	1.32138	0.036374	0.981978	0	3	576	+++
16	23713513	cg16786481	0.066455	0.033562	0.000674	0.132237	1.98008	0.047712	1.32137	0.892584	0.639997	0	3	576	+++
4	146640050	cg06083330	-0.072386	0.036558	-0.14404	-0.000733	-1.98005	0.047715	1.32135	5.54438	0.062525	0.639274	3	576	--+
1	108746518	cg09869051	0.085831	0.043349	0.000868	0.170795	1.98002	0.047718	1.32131	0.739249	0.690994	0	3	576	+-+
19	7875166	cg00804433	0.080308	0.040559	0.000812	0.159804	1.98001	0.047719	1.32131	9.55092	0.008434	0.790596	3	576	+++
12	26195409	cg02593205	0.087529	0.044207	0.000884	0.174175	1.98	0.04772	1.3213	4.3368	0.114361	0.53883	3	576	+-+
1	90719470	cg12656020	0.103542	0.052294	0.001046	0.206038	1.98	0.047721	1.32129	1.52121	0.467384	0	3	576	+-+
16	5436266	cg01577083	0.079789	0.040298	0.000805	0.158773	1.97999	0.047722	1.32129	4.87123	0.087544	0.589426	3	576	+-+
2	236946133	cg10229265	0.051267	0.025893	0.000517	0.102017	1.97997	0.047723	1.32127	2.44569	0.294391	0.182236	3	576	+++
6	143150047	cg00181224	0.087886	0.044387	0.000886	0.174885	1.97997	0.047724	1.32126	1.50394	0.471437	0	3	576	+-+
11	34052793	cg06677332	0.064157	0.032403	0.000647	0.127666	1.97997	0.047724	1.32127	3.58613	0.166449	0.442296	3	576	+++
12	39124506	cg26477711	0.066885	0.033781	0.000674	0.133096	1.97996	0.047724	1.32126	3.1214	0.209989	0.359263	3	576	+-+
19	54311631	cg11158613	-0.049708	0.025106	-0.098915	-0.000501	-1.97995	0.047725	1.32125	0.017511	0.991283	0	3	576	---
3	71083807	cg02159619	0.046156	0.023312	0.000465	0.091846	1.97995	0.047726	1.32125	0.819959	0.663664	0	3	576	+++
1	93179688	cg03956371	0.081813	0.041321	0.000823	0.162802	1.97992	0.047729	1.32122	4.98791	0.082583	0.599031	3	576	+-+
1	172399229	cg03981408	-0.077376	0.03908	-0.153974	-0.000778	-1.97992	0.047729	1.32121	1.09636	0.578002	0	3	576	---
1	230678190	cg13578174	-0.085276	0.043071	-0.169694	-0.000858	-1.97992	0.04773	1.32121	1.10079	0.576722	0	3	576	-+-
8	144685368	cg08483876	0.066727	0.033703	0.00067	0.132784	1.97989	0.047732	1.32119	2.33165	0.311665	0.142238	3	576	+++
9	135421500	cg12570200	0.049483	0.024993	0.000497	0.098468	1.97988	0.047733	1.32118	0.518571	0.771603	0	3	576	+-+
2	229465791	cg02952121	0.061893	0.031261	0.000621	0.123165	1.97987	0.047734	1.32117	0.144372	0.930358	0	3	576	+++
1	150361476	cg13178372	-0.065585	0.033126	-0.130511	-0.000658	-1.97986	0.047736	1.32115	0.101165	0.950676	0	3	576	---
17	7281714	cg13438631	0.089063	0.044985	0.000893	0.177233	1.97985	0.047737	1.32115	0.15789	0.924091	0	3	576	+++
15	88302208	cg01613163	-0.055589	0.028077	-0.11062	-0.000557	-1.97985	0.047737	1.32114	0.182187	0.912932	0	3	576	---
16	29858986	cg01814495	-0.049348	0.024926	-0.098202	-0.000494	-1.97982	0.04774	1.32111	1.5338	0.464451	0	3	576	---
14	24094225	cg26402828	0.058073	0.029333	0.000581	0.115566	1.9798	0.047742	1.3211	1.42202	0.491147	0	3	576	+++
17	41167489	cg24872384	0.06349	0.032069	0.000635	0.126345	1.97981	0.047742	1.3211	3.08835	0.213487	0.352406	3	576	+++
1	39577836	cg27344829	0.09164	0.046288	0.000916	0.182364	1.97979	0.047743	1.32109	1.3973	0.497256	0	3	576	+++
14	68792523	cg13612175	0.121368	0.061304	0.001213	0.241524	1.97979	0.047744	1.32108	0.073124	0.964099	0	3	576	+++
11	74948992	cg18023951	0.060121	0.030368	0.000601	0.119642	1.97978	0.047745	1.32107	0.217721	0.896856	0	3	576	+++
7	126696695	cg00062151	0.044279	0.022366	0.000442	0.088116	1.97977	0.047746	1.32106	1.8963	0.387458	0	3	576	+-+
5	135536919	cg13336665	-0.080098	0.040458	-0.159396	-0.0008	-1.97977	0.047746	1.32106	3.39436	0.183199	0.410788	3	576	---
14	104605376	cg22943329	0.059706	0.030158	0.000596	0.118816	1.97976	0.047747	1.32106	4.38644	0.111557	0.54405	3	576	+-+
16	23395087	cg24981621	-0.086657	0.043771	-0.172449	-0.000865	-1.97976	0.047747	1.32106	0.136475	0.934039	0	3	576	---
19	50026030	cg01879458	0.081395	0.041114	0.000812	0.161978	1.97975	0.047748	1.32105	0.223567	0.894238	0	3	576	+++
19	10290074	cg11373429	0.075601	0.038187	0.000753	0.150448	1.97973	0.04775	1.32102	3.00466	0.22261	0.334368	3	576	+-+
2	46701375	cg15701434	-0.047792	0.024141	-0.095108	-0.000476	-1.97974	0.04775	1.32103	0.753719	0.686012	0	3	576	---
6	2766539	cg10021447	0.095455	0.048217	0.00095	0.189959	1.9797	0.047754	1.32099	1.43611	0.487699	0	3	576	+-+
2	118988923	cg07765850	-0.041558	0.020992	-0.082703	-0.000413	-1.9797	0.047754	1.32099	0.71696	0.698738	0	3	576	---
1	152870394	cg26655226	-0.084526	0.042697	-0.168212	-0.000841	-1.97969	0.047755	1.32098	6.5072	0.038635	0.692648	3	576	---
11	108839263	cg18585558	0.072509	0.036627	0.000719	0.144299	1.97963	0.047761	1.32092	6.66048	0.035785	0.699721	3	576	+-+
3	195441322	cg05141059	-0.042416	0.021426	-0.084412	-0.000421	-1.97964	0.047761	1.32093	1.92565	0.381813	0	3	576	-+-
1	100351413	cg21438706	0.049317	0.024912	0.000489	0.098145	1.97963	0.047762	1.32092	3.98792	0.136156	0.498485	3	576	+++
17	29613490	cg21101720	-0.058463	0.029532	-0.116346	-0.00058	-1.97963	0.047762	1.32092	0.814174	0.665586	0	3	576	---
20	40946243	cg14702868	0.035844	0.018107	0.000355	0.071333	1.97959	0.047766	1.32088	0.641773	0.725505	0	3	576	+++
10	26218146	cg27206674	0.048801	0.024652	0.000483	0.09712	1.97958	0.047768	1.32086	0.478226	0.787326	0	3	576	+-+
1	99717576	cg10338348	0.072887	0.03682	0.00072	0.145055	1.97955	0.04777	1.32084	0.880722	0.643804	0	3	576	+-+
4	184009751	cg05872609	0.050832	0.025679	0.000502	0.101163	1.97956	0.04777	1.32085	1.67425	0.432953	0	3	576	+-+
12	64825088	cg08815398	0.081469	0.041155	0.000805	0.162133	1.97955	0.04777	1.32084	3.01336	0.221645	0.336289	3	576	+-+
17	44661020	cg07263570	0.048309	0.024404	0.000477	0.096141	1.97955	0.047771	1.32083	2.17547	0.336979	0.080658	3	576	+-+
5	98770347	cg08315959	0.065596	0.033137	0.000648	0.130544	1.97955	0.047771	1.32083	0.192068	0.908433	0	3	576	+++
1	231720085	cg01252491	-0.052153	0.026346	-0.103791	-0.000515	-1.97955	0.047771	1.32083	4.09152	0.129282	0.511184	3	576	---
13	113053468	cg00245856	-0.072363	0.036555	-0.144011	-0.000714	-1.97954	0.047772	1.32083	0.250045	0.882477	0	3	576	-+-
6	10414251	cg19177722	0.064915	0.032793	0.000641	0.129188	1.97954	0.047772	1.32082	1.13445	0.567097	0	3	576	+++
1	25764210	cg27632704	-0.065802	0.033241	-0.130956	-0.000649	-1.97952	0.047774	1.32081	1.99504	0.368793	0	3	576	-+-
12	22046653	cg04291704	0.164686	0.083195	0.001624	0.327748	1.97952	0.047775	1.3208	0.720001	0.697676	0	3	576	+-+
1	159714546	cg06779393	0.055339	0.027956	0.000545	0.110132	1.9795	0.047776	1.32079	0.912188	0.633754	0	3	576	+++
13	112913417	cg24722198	0.038167	0.019281	0.000376	0.075957	1.9795	0.047776	1.32079	2.43687	0.295693	0.179273	3	576	+++
16	83964030	cg09082480	0.070441	0.035585	0.000694	0.140189	1.97951	0.047776	1.32079	1.00383	0.605372	0	3	576	+++
1	19698468	cg13736252	0.076175	0.038482	0.00075	0.151599	1.97948	0.047778	1.32077	2.6874	0.260879	0.255786	3	576	+++
14	91393452	cg16505891	-0.053577	0.027066	-0.106627	-0.000527	-1.97947	0.04778	1.32076	3.06424	0.216078	0.347309	3	576	---
6	30649787	cg25004178	0.048797	0.024652	0.00048	0.097115	1.97945	0.047782	1.32074	1.94616	0.377918	0	3	576	+-+
12	113669997	cg02726930	-0.100692	0.050869	-0.200396	-0.000989	-1.97945	0.047782	1.32073	0.578626	0.748778	0	3	576	---
2	46845746	cg07170624	0.059003	0.029808	0.00058	0.117426	1.97944	0.047783	1.32073	2.21408	0.330536	0.096689	3	576	+-+
2	165839831	cg24853616	-0.089368	0.045148	-0.177857	-0.000878	-1.97944	0.047783	1.32073	4.78567	0.09137	0.582086	3	576	---
19	29702161	cg25403416	-0.034784	0.017573	-0.069226	-0.000342	-1.97944	0.047783	1.32073	1.29633	0.523004	0	3	576	-+-
3	45841875	cg17500645	0.140881	0.071172	0.001384	0.280379	1.97944	0.047783	1.32073	0.778738	0.677484	0	3	576	+++
1	201400521	cg11418783	0.046509	0.023496	0.000456	0.092562	1.97943	0.047784	1.32071	0.947801	0.622569	0	3	576	+-+
2	85595856	cg23667407	0.092445	0.046704	0.000905	0.183985	1.97939	0.047789	1.32067	2.77419	0.249799	0.27907	3	576	++-
19	45585034	cg18082014	0.070989	0.035864	0.000695	0.141283	1.97939	0.047789	1.32067	0.754098	0.685883	0	3	576	+++
20	46022564	cg12832857	0.047893	0.024196	0.000469	0.095316	1.97939	0.047789	1.32068	4.1021	0.1286	0.512444	3	576	+-+
22	30026337	cg15797101	0.058095	0.02935	0.000569	0.115621	1.97938	0.04779	1.32067	0.890744	0.345276	0	2	313	+-?
14	80212269	cg07294774	0.077891	0.039352	0.000762	0.155021	1.97937	0.047791	1.32065	1.37864	0.501918	0	3	576	+-+
7	11193257	cg05747535	-0.07131	0.036026	-0.141921	-0.000698	-1.97937	0.047791	1.32066	0.642169	0.725362	0	3	576	---
14	104334230	cg05892425	-0.069679	0.035203	-0.138676	-0.000681	-1.97936	0.047792	1.32064	2.39501	0.301947	0.164931	3	576	--+
5	176636735	cg11422234	0.071811	0.03628	0.000702	0.142919	1.97936	0.047792	1.32064	1.65308	0.198541	0.395068	2	313	+-?
16	56989802	cg08558449	0.065615	0.03315	0.000642	0.130589	1.97935	0.047793	1.32064	7.95286	0.018752	0.748518	3	576	+++
5	40653531	cg17346017	0.051464	0.026001	0.000503	0.102426	1.97935	0.047794	1.32063	0.033157	0.983558	0	3	576	+++
17	64975646	cg07096206	0.102349	0.051709	0.001	0.203698	1.97934	0.047794	1.32062	1.79634	0.407315	0	3	576	+++
11	74845249	cg13828087	0.046494	0.02349	0.000454	0.092533	1.97934	0.047795	1.32062	0.450224	0.798427	0	3	576	+-+
19	16161557	cg02870741	0.04766	0.024079	0.000465	0.094855	1.97931	0.047797	1.32059	0.598381	0.741418	0	3	576	+++
6	99994655	cg15425197	0.048861	0.024686	0.000477	0.097246	1.97932	0.047797	1.3206	2.47813	0.289654	0.192941	3	576	+-+
11	46617368	cg05613803	0.103303	0.052192	0.001006	0.205599	1.97928	0.047801	1.32056	0.274338	0.871823	0	3	576	+++
17	43998724	cg12964990	-0.038391	0.019396	-0.076408	-0.000374	-1.97927	0.047802	1.32055	2.36287	0.306838	0.153573	3	576	---
10	125750784	cg02585370	0.050627	0.025579	0.000492	0.100762	1.97925	0.047804	1.32053	2.02549	0.363221	0.012582	3	576	+-+
2	71672484	cg02727209	0.056203	0.028396	0.000547	0.11186	1.97925	0.047805	1.32053	1.54758	0.461262	0	3	576	+++
14	90397463	cg22979624	0.125633	0.063475	0.001221	0.250045	1.97924	0.047806	1.32052	1.33156	0.513872	0	3	576	+++
16	1813051	cg00935504	-0.107568	0.054349	-0.214091	-0.001045	-1.97922	0.047807	1.32051	0.221919	0.894975	0	3	576	---
7	92525403	cg00043043	-0.07698	0.038894	-0.153213	-0.000747	-1.97921	0.047809	1.32049	3.21838	0.200049	0.37857	3	576	--+
11	6481695	cg18000638	0.070387	0.035564	0.000681	0.140092	1.97916	0.047815	1.32044	3.008	0.22224	0.335105	3	576	+-+
16	71894989	cg16345355	0.065829	0.033261	0.000637	0.131022	1.97916	0.047815	1.32044	3.07921	0.214466	0.350483	3	576	+-+
20	3407629	cg06389554	0.067274	0.033991	0.000651	0.133897	1.97915	0.047816	1.32043	0.482955	0.785466	0	3	576	+++
18	475646	cg02931136	0.058463	0.02954	0.000565	0.11636	1.97913	0.047818	1.32041	0.035755	0.982281	0	3	576	+++
9	111661394	cg15513941	0.071687	0.036221	0.000693	0.142681	1.97913	0.047818	1.32041	0.318571	0.852753	0	3	576	+++
7	44574919	cg14450506	-0.063466	0.032068	-0.126318	-0.000613	-1.97913	0.047818	1.32041	6.52162	0.038357	0.693328	3	576	-+-
11	3866675	cg17696660	-0.053061	0.02681	-0.10561	-0.000513	-1.97912	0.047819	1.3204	4.11015	0.128083	0.5134	3	576	-+-
17	48565515	cg04478678	0.04964	0.025082	0.00048	0.098801	1.97912	0.047819	1.3204	5.36193	0.068497	0.627	3	576	+-+
1	113509189	cg10074818	-0.094857	0.047929	-0.188798	-0.000917	-1.97912	0.047819	1.3204	2.08153	0.353184	0.039169	3	576	-+-
9	16131303	cg09730912	0.153246	0.077433	0.001477	0.305015	1.97907	0.047824	1.32035	0.506145	0.476812	0	2	313	+-?
20	25193682	cg20840926	-0.080774	0.040814	-0.16077	-0.000777	-1.97904	0.047828	1.32032	0.606973	0.73824	0	3	576	---
15	41660259	cg17178280	0.056914	0.028758	0.000547	0.113281	1.97904	0.047829	1.32031	0.891211	0.640436	0	3	576	+-+
1	230125089	cg23230158	-0.066144	0.033423	-0.131653	-0.000636	-1.97902	0.04783	1.3203	2.48813	0.28821	0.196184	3	576	-+-
7	135170682	cg01717019	0.119267	0.060265	0.001147	0.237386	1.97903	0.04783	1.3203	1.01564	0.601807	0	3	576	+++
1	152949773	cg13923591	-0.075955	0.03838	-0.151181	-0.00073	-1.97901	0.047831	1.32029	2.305	0.315847	0.13232	3	576	---
12	57846817	cg02329175	0.045396	0.022939	0.000436	0.090357	1.97901	0.047832	1.32029	1.60529	0.448141	0	3	576	+-+
9	15422944	cg13473179	0.080094	0.040472	0.000769	0.15942	1.979	0.047832	1.32028	0.972797	0.614837	0	3	576	+++
12	74328751	cg14256283	-0.075282	0.03804	-0.14984	-0.000723	-1.97901	0.047832	1.32028	0.21954	0.89604	0	3	576	---
3	38055021	cg07831833	0.073118	0.036947	0.000702	0.145535	1.97899	0.047833	1.32027	0.014719	0.992667	0	3	576	+++
4	138736312	cg17688211	0.07477	0.037782	0.000717	0.148822	1.97898	0.047835	1.32025	0.135247	0.713053	0	2	313	++?
10	127906684	cg14859417	-0.045133	0.022806	-0.089833	-0.000433	-1.97897	0.047835	1.32025	0.781622	0.676508	0	3	576	-+-
3	50338242	cg06980053	0.058091	0.029354	0.000557	0.115625	1.97898	0.047835	1.32025	1.04301	0.593626	0	3	576	+++
17	48607387	cg14698646	-0.070669	0.03571	-0.140661	-0.000678	-1.97898	0.047835	1.32025	3.30153	0.191903	0.39422	3	576	-+-
15	72398392	cg10724690	0.041258	0.020848	0.000395	0.082121	1.97897	0.047836	1.32024	1.10666	0.575033	0	3	576	+-+
2	97712999	cg25564535	-0.038181	0.019293	-0.075995	-0.000366	-1.97896	0.047837	1.32024	0.879871	0.644078	0	3	576	-+-
20	50346742	cg00682367	-0.058235	0.029428	-0.115913	-0.000557	-1.97892	0.047842	1.32019	1.54503	0.46185	0	3	576	---
17	73590600	cg09590134	0.0399	0.020163	0.000381	0.07942	1.9789	0.047844	1.32017	0.156118	0.92491	0	3	576	+++
2	85748049	cg05546847	0.045902	0.023196	0.000438	0.091366	1.97888	0.047846	1.32016	0.189826	0.909452	0	3	576	+++
22	47550939	cg17894490	-0.077961	0.039396	-0.155177	-0.000744	-1.97888	0.047846	1.32016	0.716422	0.698926	0	3	576	---
5	154038837	cg00558737	0.120737	0.061013	0.001152	0.240322	1.97888	0.047846	1.32015	0.948238	0.622433	0	3	576	+++
21	19541746	cg07259744	0.061001	0.030826	0.000581	0.121421	1.97886	0.047848	1.32013	0.415006	0.812611	0	3	576	+++
2	16666494	cg12496433	-0.075758	0.038284	-0.150795	-0.000722	-1.97886	0.047848	1.32013	1.29264	0.52397	0	3	576	-+-
8	132835799	cg04403998	-0.073241	0.037012	-0.145783	-0.000698	-1.97885	0.047849	1.32012	0.219003	0.896281	0	3	576	---
8	63031310	cg09361995	-0.073946	0.037368	-0.147187	-0.000705	-1.97886	0.047849	1.32013	3.66591	0.15994	0.454433	3	576	---
1	1179689	cg02848157	0.059307	0.029971	0.000565	0.118049	1.97884	0.04785	1.32012	1.24625	0.536266	0	3	576	+++
11	118912169	cg17260706	0.033564	0.016961	0.00032	0.066808	1.97884	0.04785	1.32011	1.26931	0.530119	0	3	576	+-+
20	37328375	cg01469814	0.050163	0.02535	0.000478	0.099849	1.97884	0.04785	1.32012	3.0166	0.221286	0.337002	3	576	+++
2	230712594	cg09319639	-0.112136	0.056668	-0.223206	-0.001067	-1.97882	0.047852	1.3201	1.99977	0.367922	0	3	576	---
2	101475212	cg10462143	-0.125832	0.06359	-0.250468	-0.001197	-1.97882	0.047853	1.32009	3.19185	0.202721	0.373405	3	576	-+-
3	39382462	cg00621750	-0.081953	0.041415	-0.163127	-0.000779	-1.97881	0.047854	1.32008	0.011166	0.915844	0	2	313	--?
5	141968690	cg24777028	-0.098754	0.049906	-0.19657	-0.000937	-1.97879	0.047857	1.32006	0.753514	0.686083	0	3	576	---
16	30051633	cg23720399	0.051411	0.025981	0.000488	0.102335	1.97878	0.047858	1.32005	0.990191	0.609513	0	3	576	+++
6	131841632	cg00049892	0.061571	0.031117	0.000583	0.12256	1.97872	0.047864	1.31999	0.643618	0.724837	0	3	576	+-+
6	18387275	cg09820084	0.072779	0.036781	0.000688	0.144871	1.97871	0.047865	1.31998	0.247272	0.883702	0	3	576	+-+
20	57351566	cg10234952	0.061623	0.031143	0.000583	0.122663	1.97871	0.047865	1.31998	0.349719	0.839575	0	3	576	+-+
9	129557480	cg04721793	-0.061212	0.030936	-0.121847	-0.000578	-1.97869	0.047867	1.31996	0.193049	0.907988	0	3	576	---
20	61043286	cg27167868	0.083355	0.042126	0.000787	0.165922	1.97869	0.047868	1.31995	1.69507	0.42847	0	3	576	+++
16	22206157	cg09186685	0.057734	0.029178	0.000545	0.114923	1.97868	0.047868	1.31995	0.202601	0.903662	0	3	576	+++
17	81517376	cg24678438	0.059647	0.030145	0.000563	0.118731	1.97868	0.047869	1.31995	0.354228	0.55173	0	2	539	+?+
12	34321426	cg01802827	-0.077134	0.038983	-0.153541	-0.000728	-1.97866	0.04787	1.31993	2.08361	0.352818	0.040126	3	576	---
1	13761941	cg19676829	-0.061689	0.031177	-0.122797	-0.000582	-1.97866	0.047871	1.31992	0.079519	0.961021	0	3	576	---
1	245539390	cg17980071	-0.074251	0.037526	-0.147802	-0.0007	-1.97864	0.047873	1.31991	1.52767	0.465876	0	3	576	-+-
6	166648737	cg24829707	-0.04349	0.021979	-0.086569	-0.00041	-1.97864	0.047873	1.31991	0.250855	0.88212	0	3	576	---
1	1001533	cg26321643	0.12849	0.064939	0.00121	0.25577	1.97864	0.047873	1.31991	0.293119	0.863675	0	3	576	+++
12	30796138	cg08949339	0.098005	0.049531	0.000923	0.195086	1.97864	0.047873	1.31991	0.72981	0.694262	0	3	576	+++
7	134828537	cg19086309	-0.110626	0.05591	-0.220211	-0.001042	-1.97864	0.047874	1.3199	1.19526	0.550115	0	3	576	---
9	35976988	cg22201540	0.074499	0.037652	0.000701	0.148296	1.97862	0.047875	1.31989	1.77032	0.412648	0	3	576	+++
10	99329172	cg01968793	-0.12213	0.061725	-0.243111	-0.001149	-1.97861	0.047877	1.31988	0	1	NA	1	276	-??
6	105981315	cg19509311	-0.073703	0.03725	-0.146712	-0.000693	-1.97861	0.047877	1.31988	2.25788	0.323376	0.114212	3	576	---
11	69588561	cg27266715	-0.07056	0.035662	-0.140458	-0.000663	-1.97859	0.047879	1.31986	1.2695	0.530069	0	3	576	-+-
1	156750557	cg20283841	0.049093	0.024812	0.000461	0.097725	1.97858	0.04788	1.31984	1.8585	0.394849	0	3	576	+-+
22	30693638	cg21187715	-0.068674	0.034709	-0.136704	-0.000644	-1.97856	0.047882	1.31983	1.64506	0.439319	0	3	576	---
6	27474250	cg13332554	-0.071134	0.035953	-0.141602	-0.000667	-1.97856	0.047882	1.31982	1.44922	0.484514	0	3	576	---
9	128947710	cg08260795	0.074969	0.03789	0.000703	0.149234	1.97856	0.047882	1.31982	1.813	0.403935	0	3	576	+++
19	19384730	cg02887458	-0.089456	0.045213	-0.178073	-0.000839	-1.97855	0.047884	1.31981	0.623216	0.732268	0	3	576	---
1	47313937	cg21544236	0.118656	0.059972	0.001111	0.236201	1.97853	0.047885	1.3198	1.51717	0.468327	0	3	576	+++
17	58605080	cg17420749	-0.06421	0.032453	-0.127819	-0.000601	-1.97853	0.047886	1.31979	0.964791	0.617303	0	3	576	---
12	49544234	cg25738529	-0.032768	0.016562	-0.06523	-0.000307	-1.97852	0.047886	1.31979	0.61148	0.736578	0	3	576	-+-
1	96081177	cg10629121	0.049375	0.024955	0.000462	0.098288	1.97853	0.047886	1.3198	1.57581	0.454795	0	3	576	+-+
11	74748271	cg02673002	-0.146171	0.073879	-0.290973	-0.001368	-1.97852	0.047887	1.31978	4.87589	0.08734	0.589818	3	576	-+-
9	92660469	cg14200842	-0.085074	0.042999	-0.169351	-0.000796	-1.97852	0.047887	1.31978	2.55862	0.27823	0.218327	3	576	-+-
8	23714210	cg09618933	-0.061072	0.030868	-0.121574	-0.000571	-1.97848	0.047891	1.31975	3.21803	0.200085	0.378502	3	576	---
4	8043773	cg00675581	0.096924	0.048989	0.000905	0.192943	1.97846	0.047893	1.31973	3.09679	0.212589	0.35417	3	576	++-
18	46680486	cg01912379	0.053397	0.026989	0.000498	0.106296	1.97847	0.047893	1.31973	0.886247	0.642028	0	3	576	+++
6	37056478	cg08754446	0.040491	0.020466	0.000377	0.080605	1.97844	0.047895	1.31971	2.89577	0.235067	0.309337	3	576	+-+
4	38079177	cg19090437	-0.040914	0.02068	-0.081447	-0.000382	-1.97845	0.047895	1.31971	0.160946	0.92268	0	3	576	---
1	6498024	cg24332389	-0.060757	0.030709	-0.120947	-0.000567	-1.97845	0.047895	1.31971	0.858254	0.651077	0	3	576	---
5	163505448	cg14103574	0.046156	0.023329	0.00043	0.091882	1.97845	0.047895	1.31971	1.80455	0.405646	0	3	576	+++
5	150189296	cg05753125	0.056137	0.028374	0.000523	0.111751	1.97843	0.047896	1.3197	2.59114	0.273742	0.228139	3	576	+++
6	28583941	cg12437199	-0.078829	0.039844	-0.156923	-0.000735	-1.97844	0.047896	1.3197	2.99107	0.224128	0.331344	3	576	-+-
2	239068653	cg10769615	-0.066915	0.033822	-0.133207	-0.000623	-1.97842	0.047898	1.31968	5.42286	0.066442	0.631191	3	576	-+-
11	72813499	cg12208051	0.085446	0.043189	0.000795	0.170097	1.97841	0.047899	1.31967	0.201786	0.90403	0	3	576	+++
3	148719217	cg18512997	-0.052783	0.02668	-0.105075	-0.000491	-1.9784	0.0479	1.31967	0.472232	0.789689	0	3	576	---
17	37609674	cg06212367	0.083	0.041953	0.000772	0.165228	1.97839	0.047901	1.31966	0.208994	0.900777	0	3	576	+++
1	2212804	cg00026222	0.051164	0.025861	0.000475	0.101852	1.97838	0.047903	1.31964	0.8783	0.644584	0	3	576	+++
3	14304335	cg02056794	0.055038	0.02782	0.000511	0.109566	1.97836	0.047904	1.31962	2.84965	0.24055	0.29816	3	576	+++
1	153936686	cg23957306	0.045023	0.022758	0.000418	0.089628	1.97837	0.047904	1.31963	3.56633	0.168105	0.4392	3	576	+-+
5	173290710	cg25349472	0.054918	0.027759	0.00051	0.109326	1.97836	0.047905	1.31962	1.40551	0.495219	0	3	576	+-+
9	128128657	cg17492495	0.107066	0.054119	0.000993	0.213138	1.97835	0.047906	1.31961	1.03673	0.595492	0	3	576	+++
5	180158197	cg12154976	-0.066098	0.033411	-0.131583	-0.000613	-1.97835	0.047906	1.31961	0.958669	0.619195	0	3	576	---
1	184589358	cg03963174	0.085902	0.043421	0.000796	0.171007	1.97834	0.047907	1.3196	2.03072	0.362273	0.015126	3	576	+-+
20	356678	cg22893504	0.04498	0.022736	0.000417	0.089543	1.97832	0.047909	1.31959	3.00068	0.223054	0.333485	3	576	+-+
6	32167507	cg12508392	0.072428	0.036611	0.00067	0.144185	1.97831	0.04791	1.31957	0.558992	0.756165	0	3	576	+-+
1	43275329	cg01921898	-0.061331	0.031002	-0.122094	-0.000567	-1.9783	0.047911	1.31956	0.611181	0.736688	0	3	576	---
1	29231054	cg05408948	0.068054	0.0344	0.000629	0.135478	1.97828	0.047914	1.31954	1.31684	0.517668	0	3	576	+-+
1	155934484	cg13550542	0.044406	0.022447	0.00041	0.088401	1.97828	0.047914	1.31954	3.22761	0.199128	0.380347	3	576	+++
6	53967794	cg16709433	0.045527	0.023014	0.000419	0.090634	1.97822	0.047921	1.31948	1.65489	0.437164	0	3	576	+++
6	35454748	cg18744234	0.068731	0.034744	0.000633	0.136829	1.97822	0.047921	1.31947	0.382257	0.826027	0	3	576	+-+
7	4956650	cg23407549	-0.097755	0.049416	-0.194611	-0.0009	-1.97821	0.047922	1.31947	0.295559	0.862621	0	3	576	---
5	128537703	cg12940822	-0.07588	0.038359	-0.151063	-0.000697	-1.97818	0.047925	1.31944	2.15388	0.340636	0.071445	3	576	---
11	8059427	cg15084618	0.055026	0.027817	0.000505	0.109546	1.97816	0.047927	1.31942	0.636644	0.727369	0	3	576	+++
10	110497858	cg16354296	0.087985	0.044479	0.000808	0.175163	1.97816	0.047928	1.31941	1.83137	0.400241	0	3	576	+-+
6	30516178	cg04589027	0.138164	0.069845	0.001268	0.275061	1.97815	0.047928	1.31941	2.18592	0.335222	0.085055	3	576	+-+
16	85780437	cg03953196	0.065281	0.033001	0.000599	0.129963	1.97814	0.04793	1.31939	0.180713	0.913605	0	3	576	+++
13	20189945	cg26889735	-0.065901	0.033315	-0.131197	-0.000604	-1.97813	0.04793	1.31939	5.78856	0.055339	0.654491	3	576	---
4	150580470	cg14904733	-0.093485	0.047259	-0.186113	-0.000857	-1.97813	0.047931	1.31939	1.00326	0.605543	0	3	576	---
12	131929719	cg11738011	0.075796	0.038317	0.000694	0.150898	1.97811	0.047933	1.31937	1.11792	0.571802	0	3	576	+++
19	18431360	cg07527607	-0.042133	0.0213	-0.08388	-0.000386	-1.97811	0.047933	1.31936	0.226717	0.892831	0	3	576	---
12	16606008	cg23704770	0.097422	0.049251	0.000889	0.193955	1.97805	0.04794	1.31931	1.95657	0.375956	0	3	576	+++
17	9162838	cg24060527	-0.100594	0.050856	-0.200271	-0.000917	-1.97803	0.047942	1.31928	3.26739	0.195207	0.38789	3	576	-+-
17	49486403	cg02466588	0.0668	0.033771	0.000609	0.132992	1.97803	0.047942	1.31929	2.24033	0.326227	0.107273	3	576	+++
2	64594397	cg24846037	-0.05685	0.028741	-0.113183	-0.000517	-1.97797	0.047948	1.31923	0.529872	0.767255	0	3	576	---
10	95193689	cg05258264	-0.082191	0.041553	-0.163635	-0.000746	-1.97796	0.047949	1.31922	1.50064	0.472215	0	3	576	-+-
11	64494635	cg04815611	-0.066477	0.033609	-0.13235	-0.000604	-1.97797	0.047949	1.31922	0.134451	0.934984	0	3	576	---
11	107457963	cg10872513	0.088017	0.044499	0.000799	0.175235	1.97795	0.04795	1.31921	0.656259	0.72027	0	3	576	+-+
20	63553720	cg05004940	0.108766	0.05499	0.000987	0.216546	1.97794	0.047952	1.3192	0.544667	0.7616	0	3	576	+-+
15	72231397	cg00171565	0.074581	0.037707	0.000675	0.148486	1.9779	0.047956	1.31916	0.322106	0.851247	0	3	576	+++
10	103918372	cg18251019	0.088454	0.044721	0.0008	0.176108	1.97788	0.047958	1.31913	0.66665	0.716537	0	3	576	+-+
2	26786007	cg04749129	0.10974	0.055484	0.000992	0.218489	1.97788	0.047959	1.31913	1.69049	0.429452	0	3	576	+++
12	112012975	cg27135516	0.101815	0.051477	0.00092	0.20271	1.97787	0.04796	1.31912	0.387742	0.823764	0	3	576	+++
4	17614272	cg18742120	0.098235	0.049668	0.000887	0.195584	1.97786	0.047961	1.31911	3.42485	0.180427	0.416034	3	576	+-+
6	151807122	cg21608605	0.077928	0.0394	0.000704	0.155152	1.97786	0.047961	1.31911	2.55347	0.278946	0.216753	3	576	+++
6	32974936	cg07275218	-0.040507	0.020481	-0.080649	-0.000366	-1.97785	0.047963	1.3191	1.76109	0.414557	0	3	576	---
22	36498927	cg05172610	-0.04939	0.024972	-0.098334	-0.000445	-1.97784	0.047964	1.31909	2.62361	0.269334	0.23769	3	576	---
9	109406505	cg14286378	-0.069455	0.035117	-0.138284	-0.000626	-1.97782	0.047965	1.31907	2.01757	0.364662	0.008708	3	576	-+-
11	236657	cg23530288	0.104735	0.052955	0.000943	0.208526	1.97781	0.047967	1.31906	2.62944	0.268549	0.239382	3	576	+++
19	17306000	cg26896729	0.081873	0.041396	0.000737	0.163009	1.97781	0.047967	1.31906	0.016665	0.991702	0	3	576	+++
21	17615975	cg04685531	-0.064152	0.032436	-0.127726	-0.000577	-1.9778	0.047968	1.31905	1.38339	0.500725	0	3	576	---
11	1833625	cg09587799	0.048484	0.024514	0.000436	0.096532	1.97779	0.047969	1.31904	1.05006	0.591537	0	3	576	+++
22	50200910	cg15153049	0.086912	0.043944	0.000781	0.173042	1.97778	0.04797	1.31903	0.999627	0.606644	0	3	576	+++
12	49102478	cg13889115	0.043313	0.0219	0.000389	0.086236	1.97778	0.047971	1.31903	0.357719	0.836223	0	3	576	+++
12	6200348	cg11620873	0.068095	0.03443	0.000612	0.135577	1.97777	0.047972	1.31902	0.969565	0.615831	0	3	576	+++
3	197913472	cg11959851	-0.105003	0.053092	-0.209063	-0.000943	-1.97776	0.047973	1.31901	1.82339	0.401843	0	3	576	-+-
7	44582303	cg19971924	-0.110055	0.055647	-0.219123	-0.000987	-1.97774	0.047975	1.31899	1.90072	0.386602	0	3	576	-+-
21	43943893	cg26856871	-0.051731	0.026157	-0.102999	-0.000464	-1.97773	0.047976	1.31898	3.35802	0.186558	0.404411	3	576	-+-
1	42334557	cg11953541	0.047504	0.02402	0.000425	0.094582	1.97771	0.047978	1.31896	1.67367	0.433079	0	3	576	+++
5	72574978	cg16031039	0.063268	0.031991	0.000566	0.125971	1.9777	0.047979	1.31895	1.06984	0.585716	0	3	576	+++
20	39069965	cg00075735	0.093496	0.047275	0.000837	0.186156	1.9777	0.047979	1.31895	0.497587	0.779741	0	3	576	+++
4	6575477	cg19535394	0.048765	0.024657	0.000436	0.097093	1.97769	0.04798	1.31893	3.37275	0.18519	0.407012	3	576	+-+
12	49064753	cg09121415	0.077386	0.03913	0.000692	0.154081	1.97768	0.047982	1.31892	0.548738	0.760051	0	3	576	+++
5	139391151	cg20422507	-0.048063	0.024304	-0.095698	-0.000428	-1.9776	0.04799	1.31885	2.07661	0.354055	0.03689	3	576	---
9	127021813	cg08766923	-0.094893	0.047984	-0.18894	-0.000845	-1.97761	0.04799	1.31885	7.6404	0.021923	0.738234	3	576	---
1	233613919	cg25154916	0.075857	0.038358	0.000675	0.151038	1.97761	0.04799	1.31885	2.68072	0.261752	0.253931	3	576	+++
20	61560388	cg03027400	-0.084797	0.042879	-0.16884	-0.000753	-1.97757	0.047994	1.31882	2.91224	0.233139	0.313245	3	576	---
7	26397571	cg00749672	0.07198	0.036399	0.000639	0.143321	1.97756	0.047995	1.3188	8.85282	0.011957	0.774083	3	576	++-
14	99548341	cg18617527	0.033831	0.017108	0.0003	0.067362	1.97754	0.047998	1.31878	3.53412	0.170835	0.434088	3	576	++-
12	57905557	cg07930916	0.140667	0.071133	0.001246	0.280088	1.97752	0.047999	1.31877	0.017538	0.991269	0	3	576	+++
2	229893435	cg04985016	-0.037232	0.018828	-0.074134	-0.00033	-1.97751	0.048	1.31876	3.28159	0.193826	0.390539	3	576	---
2	25244709	cg08857983	0.05441	0.027515	0.000481	0.108338	1.9775	0.048002	1.31874	4.46937	0.107026	0.55251	3	576	+-+
2	39243608	cg24062763	0.129132	0.065301	0.001142	0.257122	1.97749	0.048003	1.31873	0.923568	0.630158	0	3	576	+-+
20	35147453	cg21802726	0.105576	0.053389	0.000933	0.210218	1.97748	0.048004	1.31872	0.067739	0.966698	0	3	576	+++
4	8387739	cg27173816	0.07077	0.035788	0.000626	0.140915	1.97748	0.048004	1.31872	12.5534	0.00188	0.840681	3	576	+-+
10	42692351	cg01389954	-0.07589	0.038377	-0.151109	-0.000671	-1.97748	0.048004	1.31872	0.368641	0.831669	0	3	576	---
2	86222079	cg09671701	0.052811	0.026707	0.000466	0.105157	1.97745	0.048007	1.31869	1.19735	0.549541	0	3	576	+-+
9	133376360	cg21408513	0.044137	0.02232	0.000389	0.087885	1.97744	0.048008	1.31868	0.312054	0.855536	0	3	576	+++
11	67373663	cg02815282	0.182877	0.092482	0.001613	0.364141	1.97744	0.048009	1.31868	0.752864	0.686306	0	3	576	+-+
16	50450254	cg00514552	-0.06243	0.031571	-0.12431	-0.00055	-1.97743	0.04801	1.31867	3.89206	0.14284	0.486134	3	576	-+-
1	53705176	cg09255142	0.046627	0.02358	0.00041	0.092844	1.97739	0.048014	1.31864	0.22685	0.892771	0	3	576	+++
17	3292754	cg14014613	0.055461	0.028048	0.000488	0.110435	1.97739	0.048014	1.31863	2.58711	0.274294	0.226936	3	576	+-+
15	94526864	cg05832041	0.073088	0.036962	0.000643	0.145533	1.97739	0.048014	1.31864	2.9288	0.231217	0.317127	3	576	+++
2	127423252	cg20385508	0.069299	0.035046	0.000609	0.137989	1.97738	0.048015	1.31862	5.68147	0.058383	0.647978	3	576	+-+
2	60053890	cg01778030	0.060072	0.03038	0.000528	0.119616	1.97738	0.048016	1.31862	0.004565	0.946133	0	2	313	++?
5	7979387	cg14304765	0.050541	0.02556	0.000443	0.100639	1.97732	0.048022	1.31855	2.79609	0.247079	0.284716	3	576	+++
8	116755704	cg17165766	0.056164	0.028404	0.000492	0.111837	1.97732	0.048022	1.31856	2.25632	0.323628	0.113602	3	576	+-+
1	151709589	cg27147965	-0.057059	0.028857	-0.113618	-0.0005	-1.97732	0.048022	1.31856	0.736703	0.691874	0	3	576	---
18	80143484	cg16935734	0.068291	0.034537	0.000598	0.135984	1.97731	0.048023	1.31855	0.777474	0.677913	0	3	576	+-+
6	28081182	cg17088247	0.105029	0.053117	0.000919	0.209139	1.97731	0.048023	1.31855	0.143966	0.930547	0	3	576	+++
1	33348934	cg00853964	0.089803	0.045417	0.000786	0.17882	1.97731	0.048023	1.31855	0.59529	0.742565	0	3	576	+-+
19	43596538	cg25453681	0.065204	0.032977	0.000569	0.129838	1.97727	0.048028	1.31851	0.057544	0.971638	0	3	576	+++
2	241039367	cg09028445	0.049977	0.025276	0.000436	0.099517	1.97726	0.048029	1.3185	2.25945	0.323122	0.114829	3	576	+-+
22	22559422	cg22871485	-0.054567	0.027597	-0.108657	-0.000476	-1.97726	0.048029	1.3185	0.627859	0.73057	0	3	576	---
10	17644075	cg15660681	0.053942	0.027281	0.000471	0.107412	1.97726	0.048029	1.31849	5.2035	0.074144	0.615643	3	576	+++
8	141745625	cg02863177	-0.070978	0.035897	-0.141336	-0.000619	-1.97725	0.04803	1.31849	0.992076	0.608938	0	3	576	-+-
3	42805101	cg20432824	0.057221	0.02894	0.000499	0.113942	1.97725	0.04803	1.31849	3.75082	0.153292	0.466783	3	576	+++
19	40549035	cg04521867	0.058813	0.029745	0.000512	0.117114	1.97723	0.048032	1.31847	0.312403	0.855387	0	3	576	+++
14	20469554	cg01293050	0.070615	0.035714	0.000616	0.140615	1.97724	0.048032	1.31847	0.922105	0.63062	0	3	576	+++
22	42724110	cg09618125	0.044195	0.022352	0.000385	0.088005	1.97723	0.048032	1.31847	0.918705	0.631693	0	3	576	+-+
17	27430600	cg07221224	0.030144	0.015246	0.000262	0.060026	1.97721	0.048034	1.31845	0.547708	0.760443	0	3	576	+-+
1	161236490	cg01748018	-0.048238	0.024397	-0.096056	-0.00042	-1.9772	0.048035	1.31844	0.171569	0.917792	0	3	576	---
6	33711801	cg10728189	-0.093471	0.047275	-0.18613	-0.000813	-1.9772	0.048036	1.31843	2.4222	0.297869	0.174306	3	576	--+
15	63048131	cg05495653	0.066234	0.033499	0.000576	0.131892	1.9772	0.048036	1.31843	0.277081	0.870628	0	3	576	+++
2	101252884	cg25658792	0.11702	0.059186	0.001016	0.233025	1.97717	0.048039	1.31841	1.18934	0.551744	0	3	576	+++
12	34374294	cg14679607	-0.042959	0.021728	-0.085545	-0.000373	-1.97716	0.04804	1.31839	1.92425	0.38208	0	3	576	---
16	86874552	cg23006349	0.069348	0.035075	0.000602	0.138095	1.97716	0.04804	1.31839	10.895	0.004307	0.816429	3	576	--+
19	9835711	cg25074458	0.090375	0.045709	0.000784	0.179965	1.97715	0.048041	1.31839	5.05278	0.079947	0.604178	3	576	++-
7	25851806	cg23451291	0.082232	0.041591	0.000713	0.16375	1.97714	0.048042	1.31838	0.127575	0.938204	0	3	576	+++
9	35805899	cg04454361	0.048164	0.024361	0.000417	0.095911	1.97713	0.048043	1.31837	0.094724	0.953742	0	3	576	+++
12	51341359	cg05335422	-0.051437	0.026016	-0.102429	-0.000445	-1.97712	0.048044	1.31836	4.0124	0.134499	0.501546	3	576	-+-
2	216013026	cg21953025	0.051032	0.025811	0.000442	0.101623	1.97713	0.048044	1.31836	0.814151	0.665594	0	3	576	+++
1	39883611	cg25272712	0.072276	0.036557	0.000625	0.143928	1.97709	0.048048	1.31833	3.87981	0.143718	0.484511	3	576	+++
12	103833973	cg20236753	-0.05836	0.029518	-0.116215	-0.000504	-1.97708	0.048049	1.31832	0.77208	0.679743	0	3	576	---
16	50306497	cg17265849	0.055398	0.02802	0.000478	0.110318	1.97706	0.048051	1.31829	2.4647	0.291607	0.188541	3	576	+++
17	79010007	cg19811446	0.066494	0.033633	0.000574	0.132415	1.97706	0.048051	1.3183	0.406642	0.816016	0	3	576	+++
3	45025339	cg03194226	-0.060395	0.030548	-0.120269	-0.000521	-1.97707	0.048051	1.3183	3.69961	0.157268	0.459402	3	576	---
3	49018706	cg19401529	0.093	0.04704	0.000803	0.185198	1.97706	0.048051	1.3183	5.1195	0.077324	0.609337	3	576	+++
5	52948843	cg20566776	-0.10303	0.052113	-0.205172	-0.000889	-1.97705	0.048052	1.31828	1.44319	0.485977	0	3	576	-+-
10	113834996	cg27462988	0.066951	0.033864	0.000577	0.133325	1.97703	0.048055	1.31826	1.23192	0.540123	0	3	576	+-+
19	17473210	cg25517015	-0.049597	0.025087	-0.098767	-0.000426	-1.97699	0.048059	1.31822	0.093676	0.954242	0	3	576	---
2	172427604	cg13625200	0.098165	0.049654	0.000843	0.195488	1.97697	0.048061	1.31821	0.493533	0.781323	0	3	576	+++
14	38255440	cg25292550	-0.089284	0.045162	-0.177802	-0.000766	-1.97697	0.048062	1.3182	3.99222	0.135863	0.499026	3	576	---
5	10307718	cg13323825	0.0568	0.028731	0.000486	0.113113	1.97693	0.048066	1.31816	3.51195	0.172739	0.430516	3	576	+++
11	61949922	cg09726693	0.04436	0.022439	0.00038	0.08834	1.97692	0.048068	1.31815	1.39876	0.496892	0	3	576	+-+
8	11755066	cg08310664	0.045833	0.023184	0.000392	0.091274	1.97691	0.048068	1.31814	1.24764	0.535894	0	3	576	+-+
10	76559291	cg02515899	-0.088265	0.044649	-0.175777	-0.000754	-1.97689	0.048071	1.31812	1.93665	0.379719	0	3	576	-+-
12	4944214	cg08596835	-0.03847	0.01946	-0.076611	-0.000328	-1.97688	0.048072	1.31811	0.717854	0.698425	0	3	576	---
19	6110778	cg23083530	0.061645	0.031183	0.000525	0.122765	1.97685	0.048075	1.31808	0.58628	0.745918	0	3	576	+-+
6	111091724	cg26922120	-0.059215	0.029954	-0.117926	-0.000505	-1.97685	0.048075	1.31808	3.77291	0.151608	0.469905	3	576	---
20	52684235	cg02223330	-0.07149	0.036164	-0.142372	-0.000608	-1.97681	0.04808	1.31804	0.325038	0.568596	0	2	313	--?
4	48377016	cg10073231	-0.117488	0.059434	-0.233978	-0.000999	-1.9768	0.04808	1.31803	1.13583	0.566705	0	3	576	---
9	37592703	cg09713872	0.049815	0.0252	0.000423	0.099207	1.9768	0.048081	1.31802	0.695332	0.706335	0	3	576	+-+
3	46869696	cg19257583	0.034387	0.017395	0.000292	0.068481	1.97678	0.048083	1.31801	8.6083	0.013512	0.767666	3	576	++-
17	40140444	cg06307169	0.075005	0.037943	0.000637	0.149373	1.97678	0.048083	1.31801	1.26108	0.532303	0	3	576	+++
1	11823778	cg03240920	0.053113	0.026868	0.000451	0.105775	1.97678	0.048083	1.31801	0.669374	0.715562	0	3	576	+++
21	42537984	cg06852998	-0.077634	0.039274	-0.154611	-0.000658	-1.97676	0.048085	1.31799	3.3743	0.185046	0.407285	3	576	---
10	15860539	cg18010762	0.064869	0.032816	0.00055	0.129189	1.97676	0.048085	1.31799	0.000178	0.989364	0	2	313	++?
1	219171709	cg11718886	0.053671	0.027151	0.000455	0.106887	1.97675	0.048086	1.31798	2.12371	0.345814	0.058251	3	576	+-+
2	10118264	cg23402329	-0.033532	0.016963	-0.066779	-0.000284	-1.97675	0.048086	1.31798	0.706333	0.70246	0	3	576	-+-
14	20331045	cg21452744	0.05	0.025294	0.000424	0.099577	1.97675	0.048087	1.31798	1.31125	0.519117	0	3	576	+-+
12	53938437	cg01577751	-0.053241	0.026934	-0.106031	-0.000451	-1.97674	0.048087	1.31797	0.92156	0.630792	0	3	576	---
11	61461147	cg01951797	0.040345	0.02041	0.000342	0.080348	1.97673	0.048088	1.31796	0.938878	0.625353	0	3	576	+++
6	34927582	cg12915834	0.054122	0.027379	0.000458	0.107786	1.97674	0.048088	1.31796	0.841562	0.656534	0	3	576	+++
5	1097258	cg17851021	0.066993	0.033891	0.000567	0.133419	1.97672	0.04809	1.31795	0.001457	0.969547	0	2	539	+?+
9	127938674	cg21181453	-0.099301	0.050235	-0.197762	-0.00084	-1.97671	0.048091	1.31794	0.827488	0.66117	0	3	576	-+-
19	51796012	cg13961921	-0.045383	0.022959	-0.090383	-0.000383	-1.9767	0.048092	1.31792	1.29478	0.52341	0	3	576	---
16	49408303	cg01851782	-0.035597	0.018009	-0.070894	-0.000301	-1.97669	0.048093	1.31792	0.248357	0.883222	0	3	576	---
13	101093946	cg14762528	0.070009	0.035417	0.000591	0.139427	1.97669	0.048093	1.31792	2.30362	0.316065	0.1318	3	576	+++
10	92143245	cg20296810	0.067854	0.034327	0.000573	0.135135	1.97668	0.048094	1.31791	0.889563	0.640964	0	3	576	+++
11	10681714	cg12134230	-0.051972	0.026293	-0.103506	-0.000438	-1.97667	0.048095	1.3179	2.4002	0.301165	0.166735	3	576	---
2	27711903	cg02599991	-0.078234	0.039579	-0.155809	-0.00066	-1.97667	0.048095	1.3179	2.47304	0.290393	0.19128	3	576	---
19	2076579	cg16264393	-0.04332	0.021916	-0.086274	-0.000365	-1.97666	0.048097	1.31788	5.60283	0.060724	0.643038	3	576	---
1	165117628	cg00647217	-0.094249	0.047681	-0.187704	-0.000794	-1.97664	0.048098	1.31787	4.23493	0.120337	0.527737	3	576	--+
3	10108118	cg20850873	0.092968	0.047033	0.000783	0.185153	1.97664	0.048098	1.31787	1.07186	0.585124	0	3	576	+-+
10	130181398	cg12863629	-0.072764	0.036812	-0.144916	-0.000612	-1.97663	0.0481	1.31786	1.58233	0.453317	0	3	576	-+-
17	28903158	cg08285388	0.056446	0.028557	0.000475	0.112417	1.97663	0.0481	1.31785	2.3847	0.303508	0.161319	3	576	+-+
1	22849327	cg12412627	0.051569	0.02609	0.000434	0.102705	1.97662	0.048101	1.31785	0.067824	0.966656	0	3	576	+++
9	15510471	cg22221827	0.097736	0.049446	0.000821	0.194651	1.9766	0.048103	1.31783	0.427743	0.807452	0	3	576	+++
12	198188	cg10558993	0.04785	0.024208	0.000401	0.095299	1.97658	0.048105	1.31781	0.982452	0.611876	0	3	576	+++
3	174377295	cg14019951	-0.051613	0.026112	-0.102793	-0.000433	-1.97658	0.048105	1.31781	2.35334	0.308304	0.150143	3	576	-+-
12	23949872	cg24237081	-0.050097	0.025345	-0.099773	-0.00042	-1.97657	0.048106	1.3178	2.67758	0.262163	0.253057	3	576	--+
6	22569374	cg05276066	0.054378	0.027511	0.000456	0.108299	1.97658	0.048106	1.3178	0.283505	0.867836	0	3	576	+++
1	119294976	cg05512030	0.086983	0.044007	0.000729	0.173236	1.97657	0.048107	1.3178	0.633372	0.728559	0	3	576	+++
1	9700298	cg14089636	0.05081	0.025706	0.000426	0.101195	1.97656	0.048108	1.31778	0.35759	0.836277	0	3	576	+++
10	86667642	cg11776930	0.045144	0.02284	0.000378	0.089909	1.97655	0.048109	1.31778	2.88136	0.236767	0.305883	3	576	+++
6	30745664	cg09131512	0.055299	0.027978	0.000463	0.110135	1.97654	0.04811	1.31777	0.493378	0.781384	0	3	576	+++
4	94207521	cg08962709	0.086081	0.043552	0.00072	0.171443	1.97653	0.048111	1.31775	4.75904	0.092595	0.579747	3	576	+++
4	22129804	cg23804566	-0.069717	0.035273	-0.138852	-0.000582	-1.97651	0.048114	1.31773	0.73981	0.6908	0	3	576	---
10	34997160	cg08985054	-0.054562	0.027605	-0.108668	-0.000455	-1.97649	0.048116	1.31771	1.22676	0.541517	0	3	576	---
10	68231439	cg10638605	0.100348	0.050771	0.000837	0.199858	1.97649	0.048116	1.31771	8.43178	0.014759	0.762802	3	576	+-+
7	97027623	cg10145640	0.048999	0.024791	0.000409	0.097589	1.97649	0.048116	1.31771	2.9159	0.232713	0.314106	3	576	+++
8	11676208	cg22068512	-0.071727	0.03629	-0.142856	-0.000598	-1.97648	0.048117	1.31771	0.790401	0.673545	0	3	576	---
22	43909026	cg19741457	0.064085	0.032424	0.000534	0.127635	1.97647	0.048118	1.3177	1.35767	0.507206	0	3	576	+++
11	528828	cg19657102	0.071212	0.03603	0.000593	0.141831	1.97646	0.048119	1.31769	0.273556	0.872164	0	3	576	+++
2	127526577	cg23623107	0.084233	0.042618	0.000701	0.167765	1.97645	0.048121	1.31767	0.077204	0.962134	0	3	576	+++
4	73258746	cg15614628	0.09837	0.049772	0.000817	0.195922	1.97642	0.048124	1.31764	1.36776	0.504656	0	3	576	+++
19	4311909	cg05231763	0.070894	0.03587	0.000589	0.1412	1.97641	0.048125	1.31763	1.76205	0.414358	0	3	576	+++
3	123278737	cg14583319	0.057387	0.029037	0.000475	0.114299	1.97636	0.04813	1.31758	1.95231	0.376758	0	3	576	+++
17	78501303	cg18501001	-0.042351	0.021429	-0.084352	-0.000351	-1.97636	0.048131	1.31758	4.15474	0.125259	0.518622	3	576	-+-
7	43687213	cg09591234	-0.067073	0.033938	-0.133591	-0.000555	-1.97635	0.048132	1.31757	5.91939	0.051835	0.662127	3	576	-+-
16	72839025	cg00908120	-0.076101	0.038506	-0.151573	-0.000629	-1.97634	0.048133	1.31756	1.53602	0.463936	0	3	576	---
17	19343260	cg11433608	-0.036407	0.018422	-0.072513	-0.0003	-1.97631	0.048136	1.31753	3.25152	0.196762	0.384903	3	576	-++
18	79884919	cg11401846	0.059022	0.029865	0.000487	0.117558	1.97631	0.048136	1.31753	0.000827	0.999587	0	3	576	+++
4	3292513	cg20739912	0.058242	0.02947	0.00048	0.116003	1.9763	0.048137	1.31752	2.40869	0.299889	0.169672	3	576	+++
4	123547380	cg14327759	-0.049774	0.025185	-0.099137	-0.000411	-1.9763	0.048137	1.31752	0.354535	0.837556	0	3	576	---
2	60384439	cg11699403	0.082235	0.041611	0.000679	0.163792	1.97631	0.048137	1.31753	2.58777	0.274204	0.227132	3	576	+++
17	78128258	cg06788816	0.087474	0.044262	0.000721	0.174227	1.97628	0.048139	1.3175	0.653478	0.721272	0	3	576	+++
2	61242644	cg16216934	0.076175	0.038544	0.000627	0.151722	1.97628	0.04814	1.3175	2.74335	0.253682	0.270964	3	576	+++
2	97665274	cg11522047	-0.08796	0.044508	-0.175196	-0.000724	-1.97627	0.048141	1.31749	2.0472	0.3593	0.023055	3	576	---
6	125749952	cg01868782	0.064081	0.032426	0.000527	0.127635	1.97624	0.048144	1.31746	0.289899	0.865066	0	3	576	+++
5	127518231	cg04241501	0.062163	0.031455	0.000511	0.123815	1.97623	0.048145	1.31745	1.19983	0.548859	0	3	576	+++
13	112105773	cg04832466	-0.070672	0.035761	-0.140764	-0.00058	-1.97622	0.048146	1.31744	1.6204	0.444769	0	3	576	-+-
11	61744500	cg13497525	0.039315	0.019894	0.000322	0.078308	1.97621	0.048148	1.31742	3.84793	0.146027	0.48024	3	576	+++
1	16367646	cg04522712	0.05957	0.030144	0.000487	0.118653	1.97617	0.048152	1.31738	4.16267	0.124764	0.519539	3	576	+-+
3	194204840	cg23003225	-0.056912	0.028799	-0.113358	-0.000466	-1.97617	0.048152	1.31738	0.6512	0.722094	0	3	576	---
8	11462602	cg11944933	0.050229	0.025418	0.00041	0.100047	1.97613	0.048156	1.31735	0.509225	0.775217	0	3	576	+++
2	62540786	cg16475891	0.096195	0.048679	0.000785	0.191606	1.97612	0.048157	1.31734	0.058638	0.808662	0	2	313	++?
11	70612947	cg26826325	-0.045142	0.022844	-0.089917	-0.000368	-1.97612	0.048158	1.31733	1.18949	0.551704	0	3	576	---
2	46439077	cg02666784	-0.048115	0.024348	-0.095837	-0.000392	-1.97611	0.048159	1.31733	0.11899	0.94224	0	3	576	---
2	197813042	cg08516081	-0.06028	0.030504	-0.120068	-0.000491	-1.97611	0.048159	1.31732	1.19417	0.550414	0	3	576	---
15	44578691	cg11519672	0.060656	0.030694	0.000494	0.120817	1.97611	0.048159	1.31732	5.03564	0.080635	0.602831	3	576	+++
3	106159774	cg15996671	-0.087155	0.044106	-0.173602	-0.000708	-1.97605	0.048165	1.31726	0.891803	0.640247	0	3	576	-+-
11	33376132	cg23988359	0.09305	0.047089	0.000756	0.185343	1.97605	0.048165	1.31727	0.52089	0.770709	0	3	576	+++
6	29553642	cg22305167	-0.097206	0.049193	-0.193624	-0.000788	-1.97602	0.048169	1.31723	2.01556	0.365028	0.00772	3	576	---
16	235188	cg01532600	0.06656	0.033684	0.000539	0.13258	1.97601	0.048171	1.31722	0.641802	0.725495	0	3	576	+-+
8	122802461	cg07808424	-0.058623	0.029667	-0.116771	-0.000475	-1.976	0.048171	1.31722	8.34862	0.015386	0.760439	3	576	+--
18	13216522	cg05928448	-0.071037	0.03595	-0.1415	-0.000575	-1.976	0.048172	1.31721	1.35866	0.506956	0	3	576	---
20	1266289	cg05020775	0.02709	0.01371	0.000219	0.053962	1.97599	0.048172	1.3172	7.7689	0.020559	0.742563	3	576	-++
11	69396673	cg08643735	0.045544	0.023049	0.000368	0.090719	1.97599	0.048173	1.3172	2.01751	0.364673	0.008677	3	576	+++
4	146176211	cg04012817	0.07694	0.038938	0.000623	0.153258	1.97599	0.048173	1.3172	2.08189	0.353122	0.039332	3	576	+++
21	38915541	cg21138332	-0.058934	0.029826	-0.117392	-0.000476	-1.97596	0.048176	1.31717	0.560453	0.755613	0	3	576	-+-
17	44198671	cg25718732	0.060726	0.030732	0.00049	0.120962	1.97595	0.048177	1.31716	1.09513	0.578356	0	3	576	+++
12	98254508	cg21801223	-0.091956	0.046538	-0.18317	-0.000741	-1.97592	0.04818	1.31713	1.19291	0.55076	0	3	576	---
14	23119406	cg00554993	-0.058693	0.029704	-0.116913	-0.000473	-1.97592	0.04818	1.31713	1.75074	0.416707	0	3	576	---
12	4766260	cg07959687	0.066862	0.033839	0.000538	0.133185	1.9759	0.048182	1.31711	2.16145	0.339349	0.074697	3	576	+++
2	176107312	cg00495775	-0.056886	0.02879	-0.113314	-0.000457	-1.97588	0.048185	1.31709	1.10172	0.576455	0	3	576	---
12	131684463	cg20421482	0.044669	0.022607	0.000359	0.088979	1.97588	0.048185	1.31708	3.45339	0.177871	0.420859	3	576	+++
7	157058540	cg08927502	-0.063277	0.032025	-0.126046	-0.000508	-1.97585	0.048188	1.31706	0.202089	0.903893	0	3	576	---
19	37790578	cg14218481	0.099693	0.050456	0.000798	0.198588	1.97582	0.048191	1.31703	3.94661	0.138997	0.493236	3	576	+++
14	54902311	cg08957360	0.047113	0.023845	0.000377	0.093848	1.97582	0.048192	1.31703	0.989013	0.609872	0	3	576	+-+
13	110830680	cg02206823	-0.063293	0.032034	-0.126079	-0.000507	-1.97582	0.048192	1.31702	0.459532	0.794719	0	3	576	-+-
17	63550971	cg18589262	-0.094524	0.047841	-0.188292	-0.000756	-1.97581	0.048193	1.31702	1.66264	0.435473	0	3	576	---
1	228083592	cg02308112	0.040584	0.020541	0.000325	0.080844	1.9758	0.048194	1.31701	0.767852	0.681182	0	3	576	+++
18	79800088	cg22095490	0.050147	0.025381	0.000401	0.099894	1.97579	0.048195	1.317	0.043005	0.978727	0	3	576	+++
5	163502650	cg12910830	0.081863	0.041433	0.000653	0.163072	1.97576	0.048198	1.31697	8.75976	0.012527	0.771683	3	576	-++
20	46222261	cg00389397	0.053191	0.026922	0.000424	0.105959	1.97574	0.0482	1.31695	1.14417	0.564347	0	3	576	+++
10	80204640	cg03876258	-0.079186	0.040079	-0.157741	-0.00063	-1.97572	0.048203	1.31693	1.47425	0.478488	0	3	576	-+-
4	127965974	cg11867599	0.049588	0.025098	0.000395	0.098781	1.97572	0.048203	1.31692	2.31961	0.313548	0.137784	3	576	+++
21	42761519	cg10894540	-0.04257	0.021547	-0.084802	-0.000338	-1.97571	0.048204	1.31692	2.42472	0.297494	0.175162	3	576	-+-
1	27573187	cg13373315	0.058633	0.029677	0.000466	0.116799	1.97571	0.048204	1.31692	1.10149	0.576519	0	3	576	+-+
1	11488518	cg01551238	0.037946	0.019206	0.000301	0.07559	1.97569	0.048206	1.3169	0.115693	0.943795	0	3	576	+++
3	49786426	cg05127553	0.077747	0.039352	0.000617	0.154876	1.97569	0.048207	1.31689	4.02998	0.133322	0.50372	3	576	++-
6	127342485	cg04244937	0.047576	0.024081	0.000378	0.094774	1.97569	0.048207	1.31689	5.91853	0.051857	0.662078	3	576	+++
1	37947145	cg17489086	0.050577	0.0256	0.000402	0.100752	1.97569	0.048207	1.31689	2.40212	0.300876	0.167401	3	576	+++
4	1032915	cg10664023	0.062175	0.03147	0.000493	0.123856	1.97567	0.048208	1.31688	0.032229	0.984014	0	3	576	+++
4	154781917	cg05914674	0.072027	0.036458	0.000571	0.143484	1.97565	0.04821	1.31686	2.66023	0.264447	0.248185	3	576	+-+
9	78034151	cg07836091	0.051746	0.026192	0.00041	0.103082	1.97566	0.04821	1.31686	3.52159	0.171908	0.432075	3	576	+++
22	19276497	cg21380735	-0.096819	0.049006	-0.192871	-0.000767	-1.97564	0.048212	1.31685	0.296704	0.862128	0	3	576	---
17	74011005	cg19729645	0.041543	0.021028	0.000329	0.082758	1.97563	0.048213	1.31683	1.54428	0.462023	0	3	576	+-+
4	99845139	cg10924241	-0.058213	0.029466	-0.115966	-0.00046	-1.97563	0.048214	1.31683	1.47988	0.477141	0	3	576	-+-
8	108881235	cg07568252	-0.067744	0.03429	-0.134952	-0.000536	-1.97562	0.048214	1.31682	0.089338	0.956314	0	3	576	---
1	2074592	cg27587033	0.053673	0.027168	0.000424	0.106922	1.97562	0.048214	1.31682	1.66582	0.434781	0	3	576	+++
10	123141978	cg18030587	0.059572	0.030154	0.000471	0.118674	1.97561	0.048215	1.31681	0.887005	0.641785	0	3	576	+-+
4	169009605	cg04058639	0.057716	0.029214	0.000456	0.114976	1.9756	0.048216	1.31681	4.28607	0.117298	0.533372	3	576	+-+
12	53993745	cg13672200	0.063855	0.032322	0.000504	0.127205	1.97561	0.048216	1.31681	1.31102	0.519177	0	3	576	+-+
6	30136517	cg10848828	-0.080346	0.040669	-0.160058	-0.000635	-1.9756	0.048216	1.31681	0.418266	0.811287	0	3	576	---
1	108620083	cg06510545	-0.084188	0.042614	-0.167712	-0.000665	-1.9756	0.048216	1.31681	0.977144	0.613502	0	3	576	---
7	1756127	cg04440635	0.097161	0.049181	0.000767	0.193555	1.97559	0.048217	1.3168	4.60269	0.100124	0.565471	3	576	+++
14	55441184	cg19280529	-0.080078	0.040535	-0.159526	-0.00063	-1.97555	0.048223	1.31675	0.262795	0.876869	0	3	576	---
15	62666127	cg11558444	0.059263	0.029999	0.000466	0.118061	1.97554	0.048224	1.31674	0.056574	0.972109	0	3	576	+++
7	53189633	cg26967792	-0.06407	0.032432	-0.127637	-0.000504	-1.97553	0.048225	1.31673	1.92264	0.382387	0	3	576	---
1	174159244	cg04555228	-0.055029	0.027856	-0.109626	-0.000432	-1.97552	0.048226	1.31672	0.81335	0.66586	0	3	576	-+-
8	51899370	cg12974312	0.111246	0.056312	0.000874	0.221618	1.97551	0.048226	1.31672	2.05201	0.358437	0.025344	3	576	+-+
11	122883006	cg05724965	0.155061	0.078492	0.001216	0.308905	1.97549	0.048229	1.31669	2.37715	0.304655	0.158656	3	576	+-+
4	112515608	cg15463803	0.051452	0.026045	0.000403	0.1025	1.97549	0.048229	1.31669	0.854283	0.652371	0	3	576	+-+
7	54638797	cg07449904	-0.068193	0.03452	-0.135853	-0.000533	-1.97544	0.048234	1.31664	0.50287	0.777684	0	3	576	-+-
16	66549929	cg20692900	0.081251	0.041131	0.000635	0.161868	1.97544	0.048235	1.31664	1.13773	0.566166	0	3	576	+++
10	110756373	cg15808202	-0.067122	0.033978	-0.133719	-0.000524	-1.97542	0.048236	1.31662	1.44014	0.486718	0	3	576	---
11	45147011	cg27607372	0.040534	0.020519	0.000316	0.080751	1.97542	0.048237	1.31662	1.28062	0.52713	0	3	576	+++
6	40996946	cg16621934	0.033426	0.016921	0.000261	0.066591	1.97542	0.048237	1.31662	0.890855	0.64055	0	3	576	+++
11	123351822	cg10012920	0.042454	0.021491	0.000331	0.084577	1.97542	0.048237	1.31662	0.093633	0.954263	0	3	576	+++
1	41383066	cg00290994	0.055413	0.028051	0.000432	0.110393	1.97541	0.048238	1.31661	1.82675	0.401168	0	3	576	+-+
5	55851622	cg22883486	-0.07879	0.039886	-0.156966	-0.000615	-1.97541	0.048238	1.31661	0.058168	0.971335	0	3	576	---
5	120253038	cg22219054	-0.051347	0.025993	-0.102294	-0.000399	-1.97537	0.048243	1.31657	0.109563	0.946692	0	3	576	---
13	43132994	cg03386040	0.053786	0.027228	0.000418	0.107153	1.97536	0.048243	1.31656	2.09886	0.350136	0.047104	3	576	+-+
17	78420623	cg13020466	0.060721	0.030739	0.000472	0.120969	1.97535	0.048245	1.31655	2.2603	0.322986	0.11516	3	576	+-+
7	44105733	cg10873171	-0.042634	0.021583	-0.084937	-0.000331	-1.97533	0.048248	1.31652	1.233	0.539831	0	3	576	-+-
11	76235184	cg12813231	0.084476	0.042766	0.000655	0.168297	1.97532	0.048248	1.31652	1.7816	0.410328	0	3	576	+++
1	213996568	cg16382030	-0.06005	0.0304	-0.119634	-0.000466	-1.97532	0.048249	1.31652	0.623148	0.732293	0	3	576	---
14	66315948	cg01910460	-0.055512	0.028103	-0.110594	-0.00043	-1.97531	0.048249	1.31651	0.13756	0.933532	0	3	576	---
6	41033108	cg04127359	-0.045487	0.023028	-0.090622	-0.000352	-1.97531	0.04825	1.3165	6.18565	0.045374	0.676671	3	576	--+
15	77071284	cg17138684	0.051825	0.026236	0.000401	0.103248	1.9753	0.048251	1.3165	1.09658	0.577937	0	3	576	+++
22	46267766	cg10541313	0.114682	0.058058	0.000888	0.228475	1.97529	0.048251	1.31649	3.30276	0.191785	0.394446	3	576	+++
1	155177542	cg01425293	-0.077427	0.039198	-0.154255	-0.000599	-1.97529	0.048252	1.31649	0.455114	0.796477	0	3	576	---
14	103417087	cg12772392	0.051198	0.025919	0.000396	0.102	1.97529	0.048252	1.31648	1.11116	0.573739	0	3	576	+++
11	112214533	cg05569529	-0.079142	0.040066	-0.157672	-0.000612	-1.97527	0.048254	1.31647	0.395923	0.820401	0	3	576	---
17	64082321	cg00635259	-0.058293	0.029511	-0.116135	-0.000451	-1.97527	0.048255	1.31646	0.113807	0.944685	0	3	576	---
5	52989192	cg12285623	0.124725	0.063144	0.000963	0.248486	1.97526	0.048256	1.31645	0.085481	0.95816	0	3	576	+++
7	27864098	cg11138740	-0.072418	0.036663	-0.144276	-0.000559	-1.97525	0.048256	1.31645	1.09735	0.577714	0	3	576	---
2	96207573	cg22742943	-0.071378	0.036137	-0.142206	-0.00055	-1.97522	0.04826	1.31641	0.046235	0.977148	0	3	576	---
6	26195725	cg08122386	-0.259828	0.131544	-0.517654	-0.002002	-1.97522	0.04826	1.31642	6.51273	0.038528	0.692909	3	576	+--
22	50548864	cg16443812	-0.149913	0.075897	-0.298671	-0.001154	-1.97521	0.048261	1.31641	0.766854	0.681522	0	3	576	-+-
19	4723967	cg24423897	0.060014	0.030384	0.000461	0.119567	1.97518	0.048264	1.31638	5.93115	0.051531	0.662797	3	576	+++
1	236686931	cg21376883	-0.09052	0.045829	-0.180345	-0.000695	-1.97517	0.048265	1.31636	0.55021	0.759492	0	3	576	---
16	29746243	cg15853475	0.074807	0.037874	0.000574	0.149039	1.97516	0.048267	1.31635	7.82816	0.019959	0.744512	3	576	+-+
11	72215585	cg13195508	0.070415	0.03565	0.00054	0.140289	1.97514	0.048268	1.31634	4.59152	0.100685	0.564414	3	576	+-+
8	100336227	cg10334750	0.139258	0.070505	0.001068	0.277449	1.97515	0.048268	1.31635	1.51903	0.467892	0	3	576	+-+
3	57079414	cg24555290	0.09395	0.047566	0.00072	0.18718	1.97514	0.048269	1.31634	2.48377	0.288839	0.194773	3	576	+-+
11	68543226	cg22361390	0.059385	0.030066	0.000455	0.118314	1.97513	0.048269	1.31633	2.60095	0.272403	0.231049	3	576	+++
5	141150156	cg08493776	0.106825	0.054086	0.000817	0.212833	1.97511	0.048272	1.31631	2.13695	0.343532	0.064086	3	576	+-+
2	55530929	cg19376799	-0.071236	0.036067	-0.141927	-0.000545	-1.97511	0.048272	1.31631	0.086942	0.95746	0	3	576	---
20	54096657	cg01568894	-0.048982	0.0248	-0.09759	-0.000374	-1.97508	0.048275	1.31628	0.89892	0.637972	0	3	576	---
14	95535787	cg18668382	0.073902	0.037417	0.000564	0.14724	1.97507	0.048277	1.31626	1.2247	0.542075	0	3	576	+++
10	101818295	cg22482381	-0.069983	0.035433	-0.139433	-0.000534	-1.97507	0.048277	1.31626	0.919809	0.631344	0	3	576	---
7	98377269	cg15114304	-0.068362	0.034613	-0.136203	-0.00052	-1.97504	0.04828	1.31623	0.368384	0.831776	0	3	576	---
7	100071546	cg06345858	-0.072945	0.036934	-0.145335	-0.000555	-1.97501	0.048283	1.31621	2.56159	0.277816	0.219235	3	576	--+
1	45686761	cg12032191	0.073574	0.037253	0.000558	0.146591	1.97498	0.048287	1.31617	1.6911	0.429321	0	3	576	+++
18	27185514	cg10397941	-0.058726	0.029735	-0.117006	-0.000445	-1.97497	0.048288	1.31616	1.73114	0.420811	0	3	576	---
1	40987339	cg05705964	-0.094697	0.047949	-0.188676	-0.000718	-1.97496	0.048289	1.31615	4.7174	0.094543	0.576038	3	576	-+-
7	47948105	cg13884617	0.04282	0.021681	0.000324	0.085315	1.97496	0.048289	1.31615	0.864952	0.6489	0	3	576	+++
12	52007663	cg06970510	0.08033	0.040675	0.000608	0.160053	1.97496	0.048289	1.31615	2.10724	0.348673	0.050893	3	576	+++
12	55841850	cg25006073	-0.078937	0.039969	-0.157277	-0.000598	-1.97495	0.04829	1.31614	1.80282	0.405998	0	3	576	---
2	162839371	cg25668368	-0.068494	0.034682	-0.13647	-0.000518	-1.97494	0.048291	1.31613	0.403702	0.817217	0	3	576	---
17	37609601	cg07165793	0.06332	0.032062	0.000479	0.12616	1.97493	0.048292	1.31612	5.88614	0.052704	0.660219	3	576	+++
16	61917176	cg09354518	-0.049202	0.024913	-0.098032	-0.000372	-1.97493	0.048293	1.31612	1.13661	0.566485	0	3	576	---
15	63595787	cg16619994	0.167084	0.084603	0.001262	0.332906	1.97492	0.048294	1.31611	3.46697	0.176667	0.423128	3	576	+-+
19	38303994	cg03049863	-0.096689	0.048959	-0.192649	-0.000728	-1.97488	0.048298	1.31607	7.16434	0.027815	0.72084	3	576	-+-
8	66667257	cg14249120	0.048878	0.02475	0.000368	0.097388	1.97488	0.048298	1.31607	0.435478	0.804335	0	3	576	+++
17	44830568	cg17203313	0.064152	0.032484	0.000483	0.127821	1.97488	0.048298	1.31607	0.484848	0.784723	0	3	576	+-+
16	87731131	cg08354980	-0.096525	0.048877	-0.192324	-0.000727	-1.97487	0.048299	1.31606	0.27932	0.869654	0	3	576	---
17	72120913	cg02250263	0.063154	0.031979	0.000475	0.125832	1.97487	0.0483	1.31606	0.118687	0.942383	0	3	576	+++
10	32167642	cg12640548	0.08998	0.045563	0.000677	0.179283	1.97486	0.0483	1.31605	0.280673	0.869066	0	3	576	+++
12	96035492	cg26240353	0.095843	0.048531	0.000722	0.190964	1.97487	0.0483	1.31605	0.225018	0.893589	0	3	576	+++
19	42242855	cg04497885	0.080682	0.040855	0.000607	0.160757	1.97486	0.048301	1.31605	0.312109	0.855512	0	3	576	+++
12	122841913	cg21167157	-0.062352	0.031574	-0.124237	-0.000468	-1.97482	0.048305	1.31601	0.448184	0.799242	0	3	576	---
14	64971496	cg10534904	0.069655	0.035272	0.000523	0.138787	1.97482	0.048305	1.31601	1.40015	0.496547	0	3	576	+++
2	73926751	cg05215214	0.095886	0.048555	0.00072	0.191053	1.97482	0.048305	1.31601	1.5407	0.462851	0	3	576	+++
11	615634	cg05460606	0.079616	0.040316	0.000597	0.158634	1.97481	0.048306	1.316	4.06885	0.130756	0.50846	3	576	+-+
19	2164237	cg05265569	0.074164	0.037555	0.000556	0.147773	1.9748	0.048307	1.31599	0.708761	0.701608	0	3	576	+-+
2	15800908	cg18177259	0.070507	0.035703	0.000528	0.140485	1.97479	0.048308	1.31598	5.04612	0.080214	0.603656	3	576	++-
2	177169905	cg14100191	0.05723	0.028981	0.000428	0.114032	1.97477	0.048311	1.31596	3.04976	0.217647	0.344211	3	576	+++
7	120950616	cg20553930	0.073118	0.037026	0.000547	0.145689	1.97476	0.048312	1.31595	0.503386	0.777483	0	3	576	+-+
16	30985500	cg20010135	-0.0647	0.032763	-0.128917	-0.000484	-1.97476	0.048312	1.31595	4.6835	0.096159	0.572969	3	576	-+-
1	161707661	cg11193201	0.063701	0.032258	0.000476	0.126925	1.97475	0.048313	1.31594	0.059795	0.970545	0	3	576	+++
11	59668299	cg07206489	0.110749	0.056083	0.000826	0.220672	1.97473	0.048315	1.31591	4.21023	0.121832	0.524967	3	576	+-+
1	161045942	cg21269709	0.055944	0.02833	0.000417	0.111472	1.97473	0.048315	1.31592	1.2938	0.523668	0	3	576	+++
5	57173865	cg01390346	0.063417	0.032114	0.000473	0.126361	1.97473	0.048316	1.31591	0.087257	0.957309	0	3	576	+++
1	151046797	cg23822289	-0.038334	0.019412	-0.076382	-0.000286	-1.97471	0.048317	1.3159	0.671769	0.714706	0	3	576	-+-
17	17285064	cg02928935	0.063355	0.032083	0.000472	0.126238	1.97472	0.048317	1.3159	0.019406	0.990344	0	3	576	+++
6	170265905	cg25728477	0.055667	0.02819	0.000414	0.110919	1.9747	0.048319	1.31588	1.34736	0.509829	0	3	576	+-+
12	96522649	cg17291858	-0.062045	0.03142	-0.123628	-0.000462	-1.9747	0.048319	1.31588	0.561135	0.755355	0	3	576	-+-
1	54390741	cg15829056	0.04175	0.021142	0.000311	0.083189	1.97469	0.04832	1.31587	0.376875	0.828252	0	3	576	+++
6	72621561	cg09303936	0.06233	0.031565	0.000463	0.124196	1.97467	0.048322	1.31585	1.63451	0.441642	0	3	576	+++
20	63860866	cg19222525	-0.033784	0.017109	-0.067318	-0.000251	-1.97465	0.048324	1.31583	0.527184	0.768287	0	3	576	---
12	133180893	cg27454277	-0.0964	0.048819	-0.192085	-0.000715	-1.97465	0.048325	1.31583	4.10871	0.128176	0.513229	3	576	-+-
17	20896218	cg22570042	0.169621	0.0859	0.001258	0.337985	1.97464	0.048325	1.31583	0.152398	0.926632	0	3	576	+++
2	1648589	cg12495069	-0.049332	0.024983	-0.098299	-0.000365	-1.97462	0.048328	1.3158	0.409656	0.814787	0	3	576	---
20	43913808	cg09181587	-0.052905	0.026793	-0.10542	-0.000391	-1.9746	0.04833	1.31578	0.884949	0.642445	0	3	576	---
4	185143360	cg27583030	0.068147	0.034512	0.000504	0.13579	1.9746	0.04833	1.31578	1.08756	0.580549	0	3	576	+-+
7	159005937	cg08082879	-0.121253	0.061408	-0.241613	-0.000894	-1.97455	0.048335	1.31574	1.67195	0.433451	0	3	576	-+-
20	3820408	cg13309628	0.047777	0.024196	0.000352	0.095202	1.97455	0.048335	1.31574	0.823953	0.66234	0	3	576	+++
17	35940068	cg13065717	0.075244	0.038107	0.000553	0.149934	1.97452	0.048339	1.3157	1.3101	0.519416	0	3	576	+++
8	109648783	cg26077062	-0.066239	0.033547	-0.131991	-0.000486	-1.9745	0.048342	1.31568	2.33479	0.311176	0.143393	3	576	-+-
1	156623875	cg00735267	-0.057739	0.029243	-0.115055	-0.000423	-1.97448	0.048344	1.31566	1.18277	0.553561	0	3	576	---
11	62923593	cg26330416	-0.06963	0.035265	-0.13875	-0.00051	-1.97446	0.048345	1.31564	0.815944	0.664998	0	3	576	-+-
19	18940347	cg27586581	0.070265	0.035587	0.000515	0.140016	1.97447	0.048345	1.31565	0.378218	0.827696	0	3	576	+++
12	109093437	cg13150282	0.07178	0.036355	0.000525	0.143035	1.97445	0.048347	1.31563	0.432571	0.805505	0	3	576	+-+
2	74605943	cg18134536	0.069552	0.035226	0.000509	0.138595	1.97444	0.048348	1.31562	3.24434	0.197469	0.383542	3	576	+-+
17	82351517	cg26724241	-0.040878	0.020704	-0.081458	-0.000299	-1.97443	0.048349	1.31561	0.036489	0.981921	0	3	576	---
17	46054644	cg27343133	0.063648	0.032236	0.000465	0.126831	1.97443	0.04835	1.31561	3.49363	0.174328	0.42753	3	576	+++
7	154986276	cg01925162	-0.054604	0.027656	-0.108809	-0.000399	-1.97442	0.048351	1.3156	0.98873	0.609958	0	3	576	---
1	219490006	cg18803869	0.064571	0.032704	0.000471	0.128671	1.97441	0.048352	1.31559	0.563299	0.754538	0	3	576	+++
1	27391716	cg13380502	0.078368	0.039693	0.00057	0.156165	1.97437	0.048356	1.31555	3.37927	0.184587	0.408156	3	576	++-
5	177409533	cg18495118	0.03796	0.019227	0.000276	0.075644	1.97434	0.04836	1.31552	2.54229	0.280511	0.213307	3	576	+-+
1	214514393	cg18816474	-0.061684	0.031243	-0.12292	-0.000448	-1.97433	0.048361	1.31551	5.16988	0.075401	0.613144	3	576	--+
2	126527998	cg05167606	0.052457	0.02657	0.000381	0.104533	1.97432	0.048361	1.3155	0.774318	0.678983	0	3	576	+++
2	119767138	cg06547898	-0.05601	0.028369	-0.111613	-0.000406	-1.97433	0.048361	1.3155	0.433289	0.805216	0	3	576	---
17	44315299	cg01122302	0.077287	0.039146	0.00056	0.154014	1.97432	0.048362	1.31549	2.84422	0.241204	0.29682	3	576	+-+
3	69013739	cg03707913	0.059899	0.030339	0.000434	0.119364	1.97432	0.048362	1.3155	0.127899	0.938053	0	3	576	+++
1	209828025	cg04100048	0.071234	0.036081	0.000515	0.141952	1.97429	0.048366	1.31546	2.00515	0.366934	0.002567	3	576	+-+
9	127607095	cg13443800	-0.056096	0.028414	-0.111787	-0.000405	-1.97427	0.048368	1.31545	3.1447	0.207557	0.36401	3	576	-+-
19	50376179	cg00336605	0.094726	0.04798	0.000684	0.188768	1.97427	0.048368	1.31544	0.611062	0.736732	0	3	576	+-+
11	62754436	cg25278669	0.092346	0.046775	0.000667	0.184025	1.97427	0.048368	1.31545	1.46542	0.480604	0	3	576	+++
5	88692689	cg24804948	0.057526	0.029138	0.000415	0.114637	1.97423	0.048372	1.31541	0.409397	0.814893	0	3	576	+++
3	151178595	cg19467332	0.05751	0.029131	0.000415	0.114606	1.97423	0.048372	1.31541	0.720634	0.697455	0	3	576	+-+
19	48363448	cg17932394	-0.042305	0.021428	-0.084304	-0.000305	-1.97423	0.048372	1.3154	5.92276	0.051748	0.662319	3	576	---
2	27663339	cg24399854	0.087061	0.044099	0.000627	0.173495	1.97422	0.048373	1.3154	1.9931	0.369151	0	3	576	+-+
6	39115228	cg23659696	0.065335	0.033094	0.000471	0.130199	1.97422	0.048373	1.3154	1.75649	0.415512	0	3	576	+-+
9	116365361	cg07463816	-0.055069	0.027894	-0.109742	-0.000396	-1.97421	0.048374	1.31539	2.87809	0.237155	0.305094	3	576	---
1	171141469	cg07893176	0.069646	0.035278	0.000501	0.13879	1.97421	0.048374	1.31539	4.89051	0.086704	0.591045	3	576	-++
6	30672887	cg09179554	0.065777	0.033318	0.000473	0.13108	1.97421	0.048375	1.31538	0.562992	0.754654	0	3	576	+++
5	149345512	cg10615592	-0.115347	0.058427	-0.229863	-0.00083	-1.9742	0.048375	1.31538	0.018297	0.990893	0	3	576	---
20	1557719	cg01247127	0.07456	0.037767	0.000536	0.148584	1.97419	0.048376	1.31537	1.03876	0.30811	0.037315	2	313	+-?
1	23211445	cg16210690	-0.091966	0.046584	-0.18327	-0.000661	-1.9742	0.048376	1.31537	1.81941	0.402643	0	3	576	-+-
1	99264036	cg25902816	0.071834	0.036387	0.000516	0.143152	1.97417	0.048378	1.31535	1.29303	0.523868	0	3	576	+++
8	22778533	cg10133285	0.055942	0.028337	0.000402	0.111482	1.97418	0.048378	1.31535	0.633311	0.728582	0	3	576	+++
7	55364318	cg12277451	0.064004	0.032421	0.00046	0.127549	1.97418	0.048378	1.31535	0.893225	0.639792	0	3	576	+++
10	123892793	cg09308738	-0.060862	0.030829	-0.121287	-0.000437	-1.97417	0.048379	1.31534	0.220989	0.895391	0	3	576	---
14	90277866	cg04573345	0.081213	0.041138	0.000583	0.161842	1.97417	0.048379	1.31535	4.15876	0.125008	0.519087	3	576	+++
13	112165936	cg09234764	0.067646	0.034266	0.000485	0.134806	1.97416	0.04838	1.31533	9.01787	0.01101	0.778218	3	576	+-+
8	120127362	cg14488087	0.05844	0.029603	0.000419	0.116461	1.97415	0.048381	1.31533	0.69933	0.704924	0	3	576	+++
19	7267339	cg09766432	0.06852	0.034709	0.00049	0.13655	1.97413	0.048384	1.3153	1.96404	0.374554	0	3	576	+++
8	125899790	cg16552406	-0.0905	0.045843	-0.180351	-0.000648	-1.97413	0.048384	1.3153	0.249904	0.882539	0	3	576	---
17	69327567	cg08197943	0.093321	0.047273	0.000666	0.185977	1.97409	0.048388	1.31527	0.547194	0.760639	0	3	576	+++
7	157691471	cg07602744	-0.076244	0.038622	-0.151944	-0.000544	-1.97408	0.048389	1.31526	0.620873	0.430723	0	2	539	-?-
14	20469061	cg01046434	0.089927	0.045554	0.000641	0.179214	1.97408	0.048389	1.31525	0.01998	0.99006	0	3	576	+++
17	38657162	cg27146238	-0.088688	0.044927	-0.176744	-0.000632	-1.97406	0.048391	1.31524	2.28165	0.319556	0.12344	3	576	---
6	33296107	cg20393860	0.039654	0.020088	0.000282	0.079027	1.97403	0.048395	1.3152	4.26619	0.11847	0.531198	3	576	+--
7	156754011	cg24756059	-0.078027	0.039527	-0.155499	-0.000555	-1.97403	0.048395	1.3152	1.85591	0.395361	0	3	576	---
2	227130398	cg24508018	0.063678	0.032258	0.000452	0.126904	1.97402	0.048396	1.31519	2.25495	0.323851	0.113061	3	576	+++
22	20510024	cg01462546	-0.04858	0.02461	-0.096815	-0.000344	-1.97399	0.048399	1.31516	0.086566	0.95764	0	3	576	---
16	12293524	cg20227808	-0.04117	0.020856	-0.082048	-0.000292	-1.97399	0.048399	1.31516	2.77514	0.249682	0.279314	3	576	---
11	33257540	cg22798045	0.094379	0.047812	0.000669	0.18809	1.97399	0.0484	1.31516	1.04783	0.592198	0	3	576	+++
10	48479825	cg08348173	-0.071974	0.036461	-0.143439	-0.00051	-1.97398	0.048401	1.31515	0.16351	0.921498	0	3	576	---
10	1410774	cg13720710	-0.10201	0.051678	-0.203298	-0.000722	-1.97396	0.048402	1.31513	4.36403	0.112814	0.541708	3	576	-+-
13	21725161	cg14429128	-0.087358	0.044255	-0.174098	-0.000617	-1.97395	0.048404	1.31512	1.05044	0.591424	0	3	576	---
15	92393625	cg08415838	0.048503	0.024571	0.000342	0.096663	1.97394	0.048405	1.31511	0.354494	0.837573	0	3	576	+++
2	68643366	cg19452535	0.079288	0.040168	0.000559	0.158017	1.97393	0.048406	1.3151	2.75023	0.252811	0.272787	3	576	+++
2	32358195	cg12080369	0.048026	0.024331	0.000339	0.095714	1.97392	0.048408	1.31509	2.23139	0.327687	0.103698	3	576	+++
1	3633695	cg03853328	0.04023	0.020381	0.000283	0.080177	1.97387	0.048413	1.31504	1.43964	0.486841	0	3	576	+-+
16	19718091	cg21990645	-0.113317	0.057409	-0.225839	-0.000795	-1.97385	0.048415	1.31502	2.5131	0.284635	0.20417	3	576	-+-
1	175078647	cg23658987	0.230253	0.116652	0.001616	0.458891	1.97385	0.048415	1.31502	1.95641	0.375986	0	3	576	+-+
12	124371829	cg10082088	-0.066433	0.033657	-0.1324	-0.000466	-1.97384	0.048417	1.31501	17.2153	0.000183	0.883824	3	576	++-
3	101201070	cg03164932	0.060623	0.030713	0.000425	0.120821	1.97382	0.048418	1.31499	0.808734	0.667399	0	3	576	+++
17	1999727	cg23630423	0.051176	0.025927	0.000358	0.101993	1.97381	0.04842	1.31498	0.613358	0.735887	0	3	576	+++
18	55587464	cg19351577	0.112914	0.057207	0.000789	0.225039	1.9738	0.048421	1.31496	2.91895	0.232358	0.314823	3	576	+-+
14	87945630	cg15677986	-0.06979	0.035358	-0.139093	-0.000488	-1.9738	0.048421	1.31496	1.82726	0.401066	0	3	576	---
13	61415592	cg17903776	-0.06899	0.034953	-0.137497	-0.000482	-1.97379	0.048422	1.31496	0.621533	0.732885	0	3	576	---
1	245154921	cg08616392	0.083737	0.042425	0.000583	0.16689	1.97375	0.048427	1.31492	0.049448	0.975579	0	3	576	+++
19	4723957	cg16723130	0.07568	0.038343	0.000527	0.150833	1.97374	0.048428	1.3149	1.1289	0.568673	0	3	576	+++
7	111774876	cg16268317	0.055358	0.028048	0.000385	0.110332	1.97374	0.048428	1.3149	1.80977	0.404588	0	3	576	+++
18	10471708	cg05490012	0.050596	0.025635	0.000352	0.100841	1.97373	0.048429	1.3149	0.264395	0.876168	0	3	576	+++
1	19223208	cg20286429	-0.050138	0.025403	-0.099928	-0.000348	-1.97371	0.048431	1.31488	3.57604	0.167291	0.440721	3	576	--+
17	66302644	cg04533189	0.048716	0.024683	0.000338	0.097093	1.97369	0.048433	1.31486	0.642039	0.725409	0	3	576	+-+
16	626137	cg07896984	-0.054977	0.027855	-0.109572	-0.000381	-1.97368	0.048435	1.31484	0.213339	0.898823	0	3	576	---
18	80150878	cg13664963	-0.05695	0.028855	-0.113506	-0.000394	-1.97366	0.048437	1.31483	0.445938	0.80014	0	3	576	---
5	102296605	cg19788741	0.05318	0.026945	0.000368	0.105993	1.97366	0.048437	1.31482	3.50435	0.173396	0.429281	3	576	+++
17	2054940	cg03542428	0.106393	0.053907	0.000736	0.21205	1.97365	0.048438	1.31481	0.249857	0.88256	0	3	576	+++
15	28918555	cg16225804	-0.057117	0.02894	-0.113839	-0.000395	-1.97365	0.048438	1.31482	0.506309	0.776348	0	3	576	---
4	6659248	cg03698571	0.073503	0.037242	0.000508	0.146497	1.97364	0.04844	1.3148	1.02194	0.599913	0	3	576	+++
3	96776806	cg19597498	0.153249	0.077648	0.001058	0.30544	1.97362	0.048441	1.31479	3.22146	0.199742	0.379163	3	576	++-
20	57521818	cg20835555	-0.042328	0.021447	-0.084363	-0.000292	-1.97361	0.048443	1.31477	1.24112	0.537643	0	3	576	---
6	36753158	cg21331947	0.052872	0.02679	0.000364	0.105381	1.97359	0.048445	1.31475	6.60833	0.03673	0.697352	3	576	++-
17	29083740	cg27392559	0.056015	0.028383	0.000385	0.111645	1.97358	0.048446	1.31475	3.02524	0.220332	0.338896	3	576	+++
4	157222286	cg01942962	-0.052665	0.026685	-0.104968	-0.000362	-1.97357	0.048447	1.31473	4.20386	0.122221	0.524246	3	576	---
10	58335544	cg02653800	0.111758	0.056628	0.000768	0.222749	1.97355	0.048449	1.31472	0.106476	0.948154	0	3	576	+++
5	174234958	cg26910936	-0.048249	0.024448	-0.096166	-0.000331	-1.97355	0.048449	1.31471	0.855552	0.651957	0	3	576	---
13	48486312	cg06571834	-0.063971	0.032414	-0.127502	-0.000439	-1.97355	0.048449	1.31471	1.49955	0.472472	0	3	576	---
9	131788334	cg06429795	0.063909	0.032383	0.000438	0.12738	1.97354	0.04845	1.3147	2.74195	0.097745	0.635297	2	313	+-?
11	125626550	cg14839994	0.048694	0.024673	0.000334	0.097053	1.97355	0.04845	1.31471	0.176545	0.915511	0	3	576	+++
2	120424750	cg14694629	0.040179	0.020359	0.000276	0.080083	1.97354	0.048451	1.3147	4.31514	0.115606	0.536516	3	576	++-
10	5195905	cg06573570	-0.088696	0.044942	-0.176783	-0.000608	-1.97354	0.048451	1.3147	0.902119	0.636953	0	3	576	---
2	88056264	cg01403320	-0.049083	0.024871	-0.097829	-0.000336	-1.97352	0.048453	1.31468	0.078151	0.961678	0	3	576	---
6	129697081	cg26171784	0.045766	0.02319	0.000313	0.091219	1.97349	0.048457	1.31465	1.74372	0.418173	0	3	576	+++
4	154744679	cg13259925	-0.080093	0.040585	-0.159639	-0.000546	-1.97347	0.048459	1.31463	0.325113	0.849968	0	3	576	---
13	110109229	cg15099397	-0.091565	0.046398	-0.182505	-0.000625	-1.97346	0.048459	1.31462	0.332891	0.846669	0	3	576	---
19	15642229	cg20272421	-0.045137	0.022872	-0.089966	-0.000308	-1.97346	0.04846	1.31462	0.944705	0.623534	0	3	576	---
14	103279094	cg18823007	-0.071237	0.036098	-0.141989	-0.000484	-1.97342	0.048465	1.31458	5.29112	0.070966	0.622008	3	576	--+
11	47577507	cg03766495	-0.058016	0.029399	-0.115637	-0.000394	-1.97341	0.048465	1.31457	0.312051	0.855537	0	3	576	-+-
4	86653467	cg18370501	0.063233	0.032043	0.000429	0.126037	1.9734	0.048466	1.31456	1.32675	0.51511	0	3	576	+-+
22	21630178	cg05046821	0.088423	0.044808	0.0006	0.176246	1.97338	0.048469	1.31454	0.948294	0.622416	0	3	576	+++
10	71848300	cg08342763	-0.052665	0.026688	-0.104973	-0.000357	-1.97338	0.048469	1.31454	0.81893	0.664006	0	3	576	---
12	108726805	cg22933161	-0.046951	0.023793	-0.093585	-0.000317	-1.97334	0.048473	1.3145	0.009239	0.995391	0	3	576	---
17	77929295	cg25110680	-0.046978	0.023806	-0.093637	-0.000318	-1.97334	0.048473	1.3145	6.26444	0.043621	0.680738	3	576	---
20	35741736	cg14951643	0.09935	0.050347	0.00067	0.19803	1.9733	0.048477	1.31446	0.907708	0.635175	0	3	576	+++
8	61605373	cg05826455	-0.091724	0.046484	-0.182832	-0.000615	-1.97324	0.048485	1.31439	0.34494	0.841584	0	3	576	---
4	128811819	cg21705476	0.069405	0.035173	0.000465	0.138344	1.97323	0.048486	1.31438	0.130586	0.936793	0	3	576	+++
6	31169135	cg09445935	-0.086443	0.043808	-0.172306	-0.00058	-1.97323	0.048486	1.31439	1.80712	0.405125	0	3	576	---
20	5645611	cg04656451	-0.09386	0.047567	-0.187091	-0.000629	-1.97322	0.048487	1.31438	0.358047	0.549593	0	2	313	--?
1	156591853	cg14609757	0.085581	0.043371	0.000573	0.170588	1.97321	0.048488	1.31437	0.678439	0.712326	0	3	576	+++
15	90935300	cg00655702	0.061121	0.030975	0.000409	0.121832	1.9732	0.048489	1.31436	0.445921	0.800146	0	3	576	+++
3	62370208	cg12988424	0.058585	0.02969	0.000392	0.116777	1.97321	0.048489	1.31436	0.071336	0.96496	0	3	576	+++
11	94947690	cg05218689	-0.09067	0.045951	-0.180735	-0.000606	-1.97319	0.04849	1.31434	5.38322	0.067772	0.628475	3	576	-+-
10	78948841	cg27002534	0.063284	0.032072	0.000422	0.126145	1.97315	0.048494	1.31431	2.47228	0.290504	0.191029	3	576	++-
13	28796436	cg02897018	-0.053459	0.027093	-0.106563	-0.000356	-1.97315	0.048495	1.3143	0.732473	0.693339	0	3	576	---
2	5756356	cg08396985	0.063257	0.032059	0.000421	0.126092	1.97315	0.048495	1.3143	0.888314	0.641365	0	3	576	+++
2	39779193	cg16273524	0.082216	0.041668	0.000547	0.163885	1.97313	0.048498	1.31428	1.33196	0.513771	0	3	576	+++
6	28267183	cg00688745	0.088553	0.04488	0.000587	0.176519	1.97309	0.048502	1.31424	2.12865	0.344961	0.060438	3	576	+++
2	135752963	cg06145931	0.03709	0.018798	0.000246	0.073935	1.97308	0.048503	1.31423	0.324743	0.850125	0	3	576	+++
16	2005031	cg09397293	-0.059687	0.03025	-0.118977	-0.000396	-1.97308	0.048503	1.31423	0.076242	0.962596	0	3	576	---
8	144427345	cg24284752	-0.038703	0.019616	-0.077149	-0.000256	-1.97307	0.048504	1.31422	3.76649	0.152096	0.469001	3	576	-+-
2	172462641	cg09288230	-0.087762	0.04448	-0.174943	-0.000581	-1.97306	0.048506	1.31421	2.8725	0.237818	0.303743	3	576	-+-
1	33037008	cg22579631	0.091534	0.046393	0.000605	0.182464	1.97304	0.048508	1.31419	0.939568	0.625137	0	3	576	+-+
15	63157382	cg01069804	0.072614	0.036803	0.000479	0.144748	1.97302	0.04851	1.31417	0.728779	0.694621	0	3	576	+++
6	151808655	cg02720618	0.097551	0.049442	0.000644	0.194458	1.97302	0.04851	1.31417	0.582989	0.747146	0	3	576	+++
10	119725333	cg10149021	-0.060968	0.030901	-0.121535	-0.000402	-1.97301	0.04851	1.31417	0.980848	0.612367	0	3	576	-+-
14	96039298	cg02325318	-0.036233	0.018364	-0.072227	-0.000239	-1.97301	0.048511	1.31416	2.99207	0.224017	0.331566	3	576	---
3	169381640	cg25010400	-0.073171	0.037087	-0.145861	-0.000481	-1.97297	0.048515	1.31412	1.27377	0.528938	0	3	576	---
6	35062144	cg24536942	-0.066041	0.033473	-0.131647	-0.000434	-1.97297	0.048515	1.31412	7.29748	0.026024	0.725933	3	576	-+-
11	86932084	cg05385995	-0.071188	0.036082	-0.141908	-0.000468	-1.97296	0.048516	1.31411	2.15226	0.340911	0.070746	3	576	---
2	86215913	cg12570263	0.059518	0.030167	0.000391	0.118644	1.97296	0.048517	1.31411	0.337316	0.844798	0	3	576	+++
6	148935798	cg05437857	-0.05073	0.025713	-0.101127	-0.000333	-1.97295	0.048518	1.3141	0.87033	0.647158	0	3	576	---
7	26079679	cg03713823	-0.07998	0.040539	-0.159436	-0.000523	-1.97291	0.048522	1.31406	0.717188	0.698658	0	3	576	---
14	22475654	cg02734052	-0.069876	0.035418	-0.139296	-0.000457	-1.9729	0.048523	1.31405	6.98013	0.030499	0.713473	3	576	--+
9	133143406	cg14099540	0.032177	0.016309	0.00021	0.064143	1.97289	0.048524	1.31404	0.566852	0.753199	0	3	576	+++
8	124785330	cg06484881	-0.077211	0.039136	-0.153918	-0.000504	-1.97289	0.048525	1.31404	0.217115	0.641247	0	2	300	?--
15	69030705	cg25345561	-0.056691	0.028736	-0.113013	-0.000369	-1.97286	0.048528	1.31401	1.32594	0.51532	0	3	576	---
3	43787018	cg04358922	-0.052075	0.026396	-0.103811	-0.000339	-1.97286	0.048528	1.314	2.96488	0.227083	0.325437	3	576	---
17	7583677	cg06784830	0.077303	0.039184	0.000503	0.154103	1.97285	0.048529	1.314	1.46739	0.480131	0	3	576	+-+
13	30446330	cg22277154	-0.057932	0.029365	-0.115487	-0.000377	-1.97285	0.048529	1.314	0.791551	0.673158	0	3	576	---
9	93437238	cg13532802	-0.054523	0.027637	-0.108691	-0.000355	-1.97285	0.048529	1.314	2.0698	0.355262	0.033723	3	576	---
11	116837800	cg26734040	0.05471	0.027732	0.000356	0.109065	1.97284	0.04853	1.31399	2.81791	0.244398	0.290254	3	576	+-+
12	42327207	cg18915211	-0.07601	0.038528	-0.151525	-0.000495	-1.97284	0.04853	1.31399	0.579411	0.748484	0	3	576	---
2	18500564	cg12182514	-0.07702	0.03904	-0.15354	-0.000501	-1.97284	0.04853	1.31399	0.775741	0.6785	0	3	576	---
12	55968837	cg17346320	0.06161	0.031229	0.000401	0.12282	1.97283	0.048531	1.31398	7.31266	0.025827	0.726502	3	576	+--
22	39520368	cg19832172	0.067333	0.03413	0.000438	0.134228	1.97283	0.048532	1.31397	1.9093	0.384947	0	3	576	+++
15	66863181	cg17738628	-0.054432	0.027591	-0.108511	-0.000353	-1.97281	0.048534	1.31396	1.83592	0.399333	0	3	576	-+-
3	98902012	cg02464093	0.069114	0.035033	0.000449	0.13778	1.97281	0.048534	1.31396	1.8856	0.389536	0	3	576	+++
10	133394198	cg15557486	0.076981	0.039021	0.000499	0.153463	1.97279	0.048535	1.31394	4.38837	0.111449	0.54425	3	576	+++
4	112938225	cg02145728	0.044425	0.022519	0.000288	0.088562	1.97278	0.048537	1.31393	0.10932	0.946807	0	3	576	+++
22	20508301	cg23954171	0.124634	0.063178	0.000806	0.248463	1.97276	0.048539	1.31391	0.276845	0.870731	0	3	576	+-+
12	46831542	cg05728754	-0.098331	0.049845	-0.196027	-0.000635	-1.97274	0.048541	1.31389	7.13035	0.028292	0.719509	3	576	--+
4	106368798	cg25047767	-0.064565	0.032729	-0.128714	-0.000417	-1.97275	0.048541	1.3139	3.7509	0.153286	0.466795	3	576	---
7	107169743	cg25270259	0.098966	0.050167	0.000639	0.197292	1.97274	0.048542	1.31388	1.32513	0.515527	0	3	576	+++
1	69977335	cg01945501	0.056093	0.028434	0.000362	0.111824	1.97273	0.048542	1.31388	2.29222	0.317872	0.127482	3	576	+-+
4	182800411	cg04090412	0.129329	0.065559	0.000834	0.257824	1.97273	0.048543	1.31387	3.43885	0.17917	0.418409	3	576	+-+
2	85889371	cg00783159	0.157312	0.079743	0.001015	0.313608	1.97273	0.048543	1.31387	1.17866	0.554699	0	3	576	+++
19	12669664	cg19719120	0.044339	0.022476	0.000286	0.088392	1.97273	0.048543	1.31388	0.861444	0.65004	0	3	576	+++
8	22025075	cg08781728	-0.040124	0.020339	-0.079989	-0.000259	-1.97273	0.048543	1.31387	0.670694	0.71509	0	3	576	---
3	56683146	cg14980363	0.09072	0.045987	0.000585	0.180854	1.97272	0.048543	1.31387	1.55431	0.459712	0	3	576	+++
17	83084677	cg25689499	0.054636	0.027696	0.000353	0.10892	1.97273	0.048543	1.31387	9.81286	0.007399	0.796186	3	576	-++
8	19757622	cg08952343	0.056138	0.028458	0.000361	0.111915	1.97268	0.048549	1.31382	0.675889	0.713235	0	3	576	+++
5	134005139	cg23800521	0.093705	0.047501	0.000602	0.186807	1.97268	0.048549	1.31382	1.39196	0.498586	0	3	576	+-+
5	475773	cg21159260	-0.105566	0.053514	-0.210454	-0.000678	-1.97267	0.04855	1.31381	0.822997	0.662657	0	3	576	---
17	81871538	cg23522862	0.062593	0.03173	0.000401	0.124784	1.97265	0.048552	1.31379	5.0539	0.079902	0.604266	3	576	+++
12	7158242	cg21597754	0.033482	0.016973	0.000214	0.06675	1.97263	0.048554	1.31377	0.936541	0.626084	0	3	576	+++
9	133275385	cg11698867	-0.097513	0.049433	-0.194401	-0.000624	-1.97263	0.048554	1.31377	10.978	0.004132	0.817818	3	576	--+
9	5450441	cg00586206	0.091836	0.046555	0.000588	0.183085	1.97263	0.048554	1.31378	1.86587	0.393398	0	3	576	+++
3	184018313	cg15988394	0.070772	0.035877	0.000452	0.141092	1.97261	0.048556	1.31375	2.14108	0.342823	0.065892	3	576	+++
8	144852801	cg10719100	0.045339	0.022985	0.000289	0.090389	1.97259	0.048558	1.31374	0.020096	0.990002	0	3	576	+++
11	134525105	cg12762089	0.043229	0.021915	0.000276	0.086182	1.97258	0.04856	1.31373	0.09467	0.953768	0	3	576	+++
7	22357021	cg06485197	0.098409	0.049889	0.000627	0.196192	1.97257	0.048561	1.31371	2.27393	0.320791	0.120467	3	576	++-
3	169146680	cg06934851	0.062064	0.031464	0.000395	0.123733	1.97256	0.048562	1.3137	0.985954	0.610805	0	3	576	+++
1	95117199	cg16032570	0.086622	0.043914	0.000551	0.172692	1.97254	0.048564	1.31368	0.593192	0.743344	0	3	576	+++
8	10650430	cg06053641	0.047653	0.024158	0.000303	0.095002	1.97253	0.048565	1.31367	2.51856	0.283858	0.205895	3	576	++-
1	245154926	cg12054521	0.048133	0.024402	0.000306	0.095961	1.97253	0.048565	1.31368	0.077404	0.962037	0	3	576	+++
3	129315376	cg08867370	0.050906	0.025807	0.000324	0.101489	1.97253	0.048565	1.31368	2.0077	0.366466	0.003834	3	576	+++
17	58755553	cg15009037	-0.074277	0.037656	-0.148082	-0.000472	-1.97253	0.048566	1.31367	0.614537	0.735453	0	3	576	-+-
1	36288988	cg21109792	-0.065297	0.033104	-0.130181	-0.000414	-1.97251	0.048568	1.31365	4.30388	0.116258	0.535303	3	576	--+
3	40970796	cg12125006	-0.058789	0.029804	-0.117205	-0.000373	-1.9725	0.048569	1.31364	0.227456	0.892501	0	3	576	---
15	90529564	cg18942110	0.057985	0.029397	0.000367	0.115602	1.97249	0.04857	1.31364	4.69721	0.095502	0.574216	3	576	++-
11	133228561	cg01427458	-0.064626	0.032764	-0.128843	-0.000409	-1.97249	0.04857	1.31363	0.170216	0.918413	0	3	576	---
16	58629980	cg11614860	0.094253	0.047785	0.000595	0.187911	1.97246	0.048574	1.3136	0.747461	0.688162	0	3	576	+++
6	166953337	cg11815910	0.072279	0.036644	0.000456	0.144102	1.97245	0.048574	1.31359	1.17619	0.555383	0	3	576	+-+
22	48780267	cg17007012	-0.046021	0.023332	-0.09175	-0.000291	-1.97246	0.048574	1.3136	1.5874	0.452168	0	3	576	-+-
1	46340615	cg14993813	0.060372	0.030608	0.000381	0.120364	1.97246	0.048574	1.3136	4.37299	0.11231	0.542647	3	576	+++
20	49794480	cg14260887	0.071315	0.036156	0.00045	0.142181	1.97245	0.048575	1.31359	1.40952	0.494227	0	3	576	+-+
10	100912443	cg19294196	0.078092	0.039592	0.000492	0.155692	1.97243	0.048577	1.31357	1.13027	0.568283	0	3	576	+++
15	78650185	cg13379055	0.045661	0.02315	0.000288	0.091034	1.97242	0.048578	1.31356	7.7847	0.020397	0.743086	3	576	+-+
20	47358260	cg06859252	-0.041262	0.02092	-0.082265	-0.00026	-1.97242	0.048578	1.31356	0.505754	0.776563	0	3	576	---
15	40908045	cg02766613	-0.048739	0.02471	-0.097171	-0.000307	-1.97242	0.048578	1.31356	3.63264	0.162623	0.449436	3	576	---
15	78871757	cg14426682	0.066919	0.033928	0.000421	0.133417	1.97241	0.048579	1.31355	0.573946	0.750532	0	3	576	+-+
17	77881044	cg15053090	-0.028401	0.014399	-0.056623	-0.000178	-1.97239	0.048581	1.31353	1.53625	0.463883	0	3	576	-+-
8	682171	cg02409344	-0.051303	0.026011	-0.102284	-0.000322	-1.97238	0.048582	1.31352	0.062973	0.969004	0	3	576	---
6	31162620	cg03303475	0.034151	0.017315	0.000214	0.068088	1.97235	0.048586	1.31349	0.179386	0.914212	0	3	576	+++
15	73994826	cg26861525	0.047812	0.024241	0.000299	0.095325	1.97235	0.048586	1.31349	0.221667	0.895088	0	3	576	+++
12	8779439	cg25565820	-0.073715	0.037375	-0.146969	-0.000461	-1.97232	0.048589	1.31346	0.316196	0.853766	0	3	576	---
17	17072489	cg08531898	0.047084	0.023873	0.000294	0.093875	1.97232	0.048589	1.31346	0.05495	0.972899	0	3	576	+++
18	45828804	cg17805294	-0.051596	0.026161	-0.102871	-0.000321	-1.97229	0.048593	1.31342	0.478413	0.787252	0	3	576	---
13	101416944	cg11621911	0.080166	0.040647	0.000499	0.159834	1.97227	0.048596	1.3134	0.320862	0.851776	0	3	576	+++
11	67304020	cg05141871	-0.088758	0.045003	-0.176965	-0.000552	-1.97226	0.048597	1.31339	1.1893	0.551757	0	3	576	---
8	140567237	cg13582226	0.096631	0.048995	0.0006	0.192661	1.97226	0.048597	1.31339	0.975714	0.613941	0	3	576	+++
1	53363072	cg00925288	-0.056403	0.028598	-0.112456	-0.00035	-1.97225	0.048597	1.31339	2.98171	0.22518	0.329243	3	576	-+-
6	130017214	cg22934935	-0.064994	0.032955	-0.129585	-0.000403	-1.97222	0.0486	1.31336	0.367689	0.832065	0	3	576	---
2	36368751	cg09215164	-0.094371	0.04785	-0.188157	-0.000585	-1.97222	0.048601	1.31335	0.25932	0.878394	0	3	576	---
7	143051542	cg16774382	-0.050488	0.0256	-0.100663	-0.000313	-1.97221	0.048602	1.31334	2.99318	0.223892	0.331814	3	576	-+-
5	178232702	cg15032851	0.060838	0.030848	0.000377	0.1213	1.97221	0.048602	1.31335	3.09671	0.212598	0.354153	3	576	++-
13	82758128	cg05709810	-0.049561	0.02513	-0.098816	-0.000307	-1.97221	0.048602	1.31335	2.05027	0.358748	0.024518	3	576	---
12	82373870	cg06541654	-0.063661	0.03228	-0.126929	-0.000393	-1.97219	0.048604	1.31332	2.76303	0.251198	0.276157	3	576	---
7	100456130	cg12781678	-0.072921	0.036976	-0.145394	-0.000449	-1.97215	0.048609	1.31328	0.189863	0.909435	0	3	576	---
20	58228301	cg25249539	0.090665	0.045973	0.000558	0.180773	1.97213	0.048611	1.31326	8.78484	0.012371	0.772335	3	576	+-+
10	117163224	cg12112529	-0.083568	0.042375	-0.166623	-0.000513	-1.97211	0.048613	1.31325	1.06711	0.586517	0	3	576	---
6	44223541	cg24928043	-0.089529	0.045398	-0.178509	-0.000549	-1.9721	0.048614	1.31324	1.38517	0.50028	0	3	576	---
8	11016505	cg04317977	0.065822	0.033376	0.000404	0.13124	1.9721	0.048615	1.31323	2.4373	0.295629	0.17942	3	576	+++
14	67241365	cg17907729	0.06152	0.031196	0.000376	0.122664	1.97207	0.048618	1.3132	0.109114	0.946904	0	3	576	+++
1	184271965	cg23738345	-0.074223	0.037637	-0.147992	-0.000454	-1.97206	0.048619	1.3132	0.900283	0.637538	0	3	576	---
14	59723333	cg14168993	-0.054954	0.027866	-0.109571	-0.000336	-1.97205	0.048621	1.31318	0.006401	0.996805	0	3	576	---
8	108580921	cg09939227	-0.076337	0.03871	-0.152208	-0.000466	-1.97204	0.048621	1.31317	0.669206	0.715622	0	3	576	-+-
15	40930823	cg17316580	0.114589	0.058107	0.000699	0.228478	1.97203	0.048622	1.31317	1.97177	0.373109	0	3	576	+++
4	153585250	cg25878684	0.112935	0.057268	0.000689	0.22518	1.97203	0.048622	1.31317	0.65929	0.719179	0	3	576	+-+
1	204147339	cg21499148	0.056256	0.028527	0.000343	0.112168	1.97204	0.048622	1.31317	3.58474	0.166565	0.44208	3	576	+-+
5	50922790	cg24536250	0.064054	0.032481	0.000391	0.127718	1.97203	0.048623	1.31316	6.37419	0.041292	0.686235	3	576	++-
19	12722800	cg23994702	0.073646	0.037345	0.000449	0.146843	1.97203	0.048623	1.31316	0.789569	0.673825	0	3	576	+++
21	41740764	cg09791550	0.038097	0.019319	0.000232	0.075963	1.97201	0.048624	1.31315	0.703935	0.703303	0	3	576	+++
8	144624513	cg16928526	-0.084156	0.042675	-0.1678	-0.000513	-1.97202	0.048624	1.31315	12.8133	0.001651	0.843912	3	576	-+-
16	88098829	cg08440418	0.07369	0.037369	0.000448	0.146933	1.97198	0.048628	1.31311	5.66403	0.058894	0.646895	3	576	++-
3	58211169	cg27057448	0.073525	0.037285	0.000447	0.146603	1.97198	0.048628	1.31312	2.70322	0.258823	0.260142	3	576	+-+
19	7910039	cg17848961	0.049808	0.025258	0.000303	0.099314	1.97198	0.048628	1.31312	0.687041	0.709269	0	3	576	+++
17	61368312	cg27523180	-0.061107	0.030988	-0.121843	-0.000371	-1.97197	0.04863	1.3131	8.33157	0.015518	0.759949	3	576	+--
2	231464536	cg19909111	0.072559	0.036795	0.00044	0.144678	1.97196	0.048631	1.31309	1.19973	0.548886	0	3	576	+-+
1	29654093	cg10264162	-0.061726	0.031302	-0.123078	-0.000374	-1.97195	0.048631	1.31308	3.50982	0.172923	0.430171	3	576	---
9	88535182	cg10833311	-0.091681	0.046492	-0.182806	-0.000556	-1.97195	0.048631	1.31308	5.15088	0.07612	0.611717	3	576	---
14	75661499	cg25116370	0.046021	0.023338	0.000279	0.091763	1.97195	0.048632	1.31308	0.27619	0.871016	0	3	576	+++
2	219543688	cg13055713	0.112026	0.05681	0.000677	0.223374	1.97192	0.048635	1.31305	3.85026	0.145857	0.480555	3	576	+--
7	39417832	cg04960261	0.049908	0.025309	0.000302	0.099514	1.97192	0.048635	1.31305	1.00166	0.606027	0	3	576	+-+
2	206086253	cg01629231	0.070824	0.035916	0.000428	0.14122	1.97191	0.048636	1.31304	0.640593	0.725934	0	3	576	+-+
3	127680424	cg05407778	-0.037284	0.018908	-0.074343	-0.000225	-1.97191	0.048636	1.31304	1.48435	0.476077	0	3	576	---
22	39153485	cg00545295	0.1358	0.068867	0.00082	0.27078	1.97191	0.048636	1.31304	2.80087	0.24649	0.285936	3	576	+++
16	2341079	cg02331561	0.079016	0.040071	0.000476	0.157556	1.97188	0.048639	1.31301	4.65468	0.097555	0.570325	3	576	+-+
2	106107563	cg04113977	0.069475	0.035233	0.000419	0.138532	1.97188	0.04864	1.31301	2.53589	0.28141	0.211321	3	576	+++
12	101908252	cg12388956	0.051657	0.026197	0.00031	0.103004	1.97185	0.048643	1.31298	1.40992	0.494129	0	3	576	+++
2	174683291	cg21620778	0.101194	0.05132	0.000607	0.201781	1.97183	0.048645	1.31296	0.138326	0.709951	0	2	313	++?
12	48717006	cg26691953	0.065824	0.033382	0.000395	0.131253	1.97182	0.048646	1.31295	5.32069	0.069924	0.624109	3	576	+++
14	105275696	cg23240617	-0.05775	0.029287	-0.115153	-0.000346	-1.97182	0.048647	1.31295	0.632547	0.72886	0	3	576	---
9	79652636	cg01456196	-0.076248	0.038669	-0.152039	-0.000457	-1.97182	0.048647	1.31295	2.82672	0.243325	0.292466	3	576	-+-
3	168096050	cg22545592	0.114025	0.057828	0.000682	0.227367	1.9718	0.048649	1.31293	0.326782	0.849259	0	3	576	+-+
12	112239937	cg20395615	0.064717	0.032821	0.000387	0.129046	1.97179	0.04865	1.31292	0.341724	0.842938	0	3	576	+++
8	33473978	cg19273111	-0.086832	0.044037	-0.173145	-0.000519	-1.97179	0.04865	1.31291	0.049807	0.975404	0	3	576	---
12	56079659	cg24902375	0.098991	0.050204	0.000592	0.197391	1.97178	0.048651	1.31291	1.51625	0.468544	0	3	576	+++
17	7833906	cg04438818	0.080941	0.04105	0.000483	0.161399	1.97177	0.048653	1.31289	5.82949	0.054218	0.656917	3	576	-++
11	77412001	cg18309286	0.072866	0.036955	0.000434	0.145298	1.97176	0.048654	1.31288	3.03603	0.219147	0.341245	3	576	+-+
22	37843640	cg22031736	0.089821	0.045554	0.000535	0.179106	1.97175	0.048654	1.31288	0.233171	0.889954	0	3	576	+++
19	47745370	cg08473138	0.044117	0.022375	0.000263	0.087972	1.97174	0.048656	1.31287	3.89338	0.142746	0.486307	3	576	+++
8	26292043	cg27347576	0.070292	0.03565	0.000418	0.140166	1.97173	0.048657	1.31286	1.23955	0.538065	0	3	576	+++
1	114511339	cg02852257	0.07289	0.036968	0.000433	0.145346	1.97172	0.048657	1.31285	0.232672	0.890176	0	3	576	+++
19	34478945	cg08342092	-0.081217	0.041191	-0.16195	-0.000483	-1.97173	0.048657	1.31286	2.39718	0.301619	0.165688	3	576	---
17	39980525	cg01837777	0.079879	0.040512	0.000475	0.159284	1.97172	0.048658	1.31284	3.66447	0.160055	0.454219	3	576	+++
19	36214289	cg17309464	0.064435	0.03268	0.000383	0.128487	1.97171	0.04866	1.31283	0.104471	0.949105	0	3	576	+++
19	45902693	cg09781564	0.06795	0.034463	0.000403	0.135496	1.9717	0.04866	1.31283	1.80296	0.405967	0	3	576	+-+
17	60392365	cg27209117	0.119223	0.060467	0.000707	0.237739	1.97169	0.048661	1.31282	1.92833	0.3813	0	3	576	+++
10	30027257	cg00730780	0.10156	0.051509	0.000602	0.202517	1.97169	0.048661	1.31282	2.20443	0.332134	0.092737	3	576	+++
6	89829519	cg25887294	0.053117	0.026941	0.000314	0.105921	1.97165	0.048666	1.31277	0.577147	0.749332	0	3	576	+++
7	4144343	cg04612959	0.111842	0.056725	0.000661	0.223023	1.97165	0.048666	1.31278	1.87255	0.392086	0	3	576	+++
16	87931753	cg07544223	-0.070329	0.03567	-0.140243	-0.000415	-1.97164	0.048667	1.31276	0.770245	0.680367	0	3	576	---
15	78860577	cg16797277	-0.067058	0.034012	-0.13372	-0.000395	-1.97162	0.048669	1.31275	0.827228	0.661256	0	3	576	---
19	10421849	cg13000400	0.060608	0.030741	0.000356	0.12086	1.97157	0.048675	1.31269	3.07384	0.215042	0.349348	3	576	+-+
4	158723710	cg21309945	0.091418	0.046368	0.000536	0.182299	1.97156	0.048676	1.31269	1.49049	0.474619	0	3	576	+-+
16	89816515	cg09965297	0.069932	0.035471	0.000409	0.139455	1.97152	0.04868	1.31265	2.32002	0.313483	0.137939	3	576	+++
6	4812045	cg18269079	-0.071944	0.036492	-0.143468	-0.00042	-1.9715	0.048683	1.31262	1.99672	0.368484	0	3	576	---
3	65549571	cg21655915	-0.060195	0.030533	-0.12004	-0.00035	-1.97148	0.048686	1.3126	1.5359	0.463963	0	3	576	---
6	31632852	cg19673418	-0.053551	0.027163	-0.106791	-0.000311	-1.97146	0.048687	1.31258	1.56478	0.457311	0	3	576	---
8	48514854	cg08681904	0.248782	0.126191	0.001447	0.496116	1.97147	0.048687	1.31259	2.33638	0.310929	0.143976	3	576	+++
20	15060414	cg15845694	0.094602	0.047986	0.00055	0.188655	1.97145	0.048688	1.31258	0.717104	0.698687	0	3	576	+-+
10	114044032	cg19972056	0.090973	0.046145	0.000529	0.181418	1.97146	0.048688	1.31258	1.45429	0.483287	0	3	576	+++
9	95379999	cg10852664	-0.064886	0.032913	-0.129395	-0.000377	-1.97144	0.048689	1.31256	6.1516	0.046153	0.674881	3	576	---
1	15526560	cg02778789	0.095444	0.048414	0.000553	0.190336	1.97142	0.048692	1.31254	1.99696	0.368439	0	3	576	+++
19	18606970	cg02389270	0.121549	0.061656	0.000703	0.242395	1.97141	0.048693	1.31253	3.36078	0.186301	0.4049	3	576	+++
8	127734836	cg01052743	0.091046	0.046183	0.000527	0.181565	1.97141	0.048694	1.31253	2.76164	0.251372	0.275793	3	576	++-
2	64652620	cg02896177	0.055767	0.028289	0.000322	0.111212	1.97137	0.048698	1.31248	0.47505	0.788577	0	3	576	+-+
4	94650970	cg00096603	-0.07472	0.037902	-0.149008	-0.000431	-1.97137	0.048698	1.31249	0.800827	0.670043	0	3	576	-+-
6	44313043	cg17354807	0.104592	0.053056	0.000602	0.208582	1.97135	0.0487	1.31247	0.828905	0.660702	0	3	576	+-+
3	126102689	cg21434883	0.053532	0.027155	0.000308	0.106756	1.97135	0.0487	1.31247	3.44692	0.178448	0.419771	3	576	+++
13	108214762	cg07403350	0.167337	0.084885	0.000963	0.333712	1.97134	0.048701	1.31246	2.07663	0.354051	0.0369	3	576	+++
3	13283385	cg20541238	0.074733	0.03791	0.00043	0.149037	1.97133	0.048702	1.31245	1.95602	0.37606	0	3	576	+-+
9	108627517	cg25616348	0.060424	0.030651	0.000347	0.1205	1.97132	0.048704	1.31244	5.72078	0.057247	0.650397	3	576	+-+
13	66139426	cg22311344	-0.160412	0.081374	-0.319905	-0.00092	-1.97131	0.048705	1.31242	0.212786	0.899071	0	3	576	---
1	159802499	cg01921348	0.062027	0.031466	0.000354	0.123699	1.97125	0.048711	1.31237	1.75042	0.185824	0.428708	2	300	?++
8	11762342	cg11123440	0.198848	0.100874	0.001134	0.396562	1.97125	0.048712	1.31236	0.324974	0.568633	0	2	313	++?
10	21732424	cg16382974	0.052678	0.026723	0.0003	0.105056	1.97124	0.048713	1.31236	2.79284	0.247481	0.283884	3	576	+-+
4	3355458	cg03272928	0.069433	0.035224	0.000394	0.138473	1.97119	0.048719	1.3123	0.251994	0.881618	0	3	576	+++
9	123366465	cg14503395	-0.145197	0.07366	-0.28957	-0.000823	-1.97118	0.04872	1.31229	0.374644	0.829177	0	3	576	---
6	133242203	cg01401376	0.076236	0.038676	0.000432	0.152041	1.97117	0.048721	1.31228	4.12144	0.127362	0.514732	3	576	+-+
7	27185302	cg18977999	0.067856	0.034424	0.000384	0.135327	1.97115	0.048723	1.31227	5.02969	0.080875	0.602361	3	576	+++
19	4122762	cg19443642	-0.048999	0.024858	-0.097721	-0.000276	-1.97112	0.048727	1.31223	0.427245	0.807653	0	3	576	---
2	55420282	cg15971836	0.045948	0.023311	0.000259	0.091638	1.9711	0.048729	1.31221	1.81235	0.404068	0	3	576	+++
1	8330526	cg14668879	0.066929	0.033955	0.000376	0.133481	1.97109	0.04873	1.3122	0.336135	0.845297	0	3	576	+++
4	11011460	cg10687709	-0.082039	0.041621	-0.163617	-0.000461	-1.97109	0.04873	1.3122	0.952641	0.621065	0	3	576	---
1	201006162	cg25969983	-0.05059	0.025666	-0.100895	-0.000284	-1.97108	0.048731	1.3122	2.10451	0.34915	0.049659	3	576	-+-
10	102120478	cg17106419	0.085028	0.043138	0.000477	0.169579	1.97107	0.048732	1.31218	0.088748	0.956596	0	3	576	+++
13	99200374	cg02445421	0.058013	0.029432	0.000326	0.1157	1.97106	0.048733	1.31218	0.326959	0.849184	0	3	576	+++
1	119811973	cg05721456	0.050902	0.025825	0.000286	0.101519	1.97106	0.048734	1.31217	7.47468	0.023817	0.73243	3	576	-++
13	107407225	cg27083395	0.111151	0.056392	0.000624	0.221679	1.97106	0.048734	1.31217	0.139016	0.709262	0	2	300	?++
19	9584549	cg17473794	-0.108596	0.055096	-0.216584	-0.000609	-1.97105	0.048735	1.31216	1.15454	0.56143	0	3	576	---
1	165768931	cg19427725	0.052648	0.026711	0.000295	0.105	1.97104	0.048736	1.31215	9.47272	0.008771	0.788867	3	576	+++
12	120716843	cg09634370	0.087726	0.044508	0.00049	0.174961	1.97102	0.048738	1.31213	0.466749	0.791857	0	3	576	+++
18	43116109	cg22039287	0.076448	0.038787	0.000426	0.152471	1.97097	0.048743	1.31208	6e-06	0.998072	0	2	313	++?
8	76535598	cg07025752	0.052568	0.026671	0.000293	0.104843	1.97097	0.048744	1.31208	3.02852	0.219971	0.339612	3	576	+++
15	56465150	cg15110223	0.091581	0.046465	0.000509	0.182652	1.97095	0.048746	1.31206	0.491798	0.782001	0	3	576	+++
10	15096987	cg05049211	0.077628	0.039387	0.000431	0.154826	1.97094	0.048747	1.31205	1.42784	0.489721	0	3	576	+-+
11	17390218	cg22937444	0.049066	0.024895	0.000272	0.09786	1.97094	0.048747	1.31205	0.64534	0.724213	0	3	576	+++
20	36607795	cg03605263	-0.052326	0.026549	-0.104362	-0.000291	-1.97094	0.048747	1.31205	1.28568	0.525796	0	3	576	---
6	33427655	cg27449651	0.120458	0.061117	0.000669	0.240248	1.97094	0.048747	1.31206	1.04809	0.59212	0	3	576	+++
19	18429397	cg07561894	0.055355	0.028085	0.000307	0.110402	1.97094	0.048747	1.31205	7.74372	0.02082	0.741726	3	576	+-+
1	174156066	cg06033268	-0.066534	0.033758	-0.1327	-0.000369	-1.97093	0.048748	1.31204	7.28148	0.026233	0.725331	3	576	-+-
1	220154435	cg22413256	0.079113	0.040141	0.000438	0.157789	1.97091	0.048751	1.31202	0.571368	0.7515	0	3	576	+++
17	34236537	cg17479790	-0.047724	0.024214	-0.095184	-0.000264	-1.9709	0.048752	1.31201	0.125291	0.939276	0	3	576	---
13	18879032	cg07772439	-0.078572	0.039867	-0.156711	-0.000434	-1.97089	0.048753	1.312	4.72465	0.094201	0.576688	3	576	---
11	61407507	cg08383729	-0.049975	0.025357	-0.099674	-0.000276	-1.97087	0.048755	1.31198	7.20074	0.027314	0.722251	3	576	+--
19	52453578	cg25763393	-0.069337	0.035181	-0.138293	-0.000382	-1.97085	0.048757	1.31196	1.02981	0.597556	0	3	576	---
12	49790104	cg05464851	0.059202	0.030039	0.000325	0.118079	1.97081	0.048762	1.31192	1.12342	0.570234	0	3	576	+-+
7	1144627	cg20932718	-0.039777	0.020183	-0.079337	-0.000218	-1.97081	0.048762	1.31192	0.639484	0.726336	0	3	576	---
6	55528379	cg12482573	0.063429	0.032184	0.000348	0.126509	1.97081	0.048762	1.31191	2.85857	0.23948	0.30035	3	576	+-+
16	85057076	cg09496750	-0.05599	0.02841	-0.111674	-0.000307	-1.97079	0.048764	1.3119	0.791287	0.673247	0	3	576	-+-
10	99532825	cg05949800	0.056678	0.028759	0.00031	0.113047	1.97078	0.048765	1.31189	0.683803	0.710418	0	3	576	+-+
16	69480838	cg20293079	0.085842	0.043557	0.00047	0.171214	1.97079	0.048765	1.3119	2.76033	0.251537	0.275448	3	576	+++
17	80346033	cg23464217	-0.049039	0.024883	-0.097809	-0.000268	-1.97079	0.048765	1.31189	1.46804	0.479975	0	3	576	---
11	46345326	cg20029347	-0.065334	0.033152	-0.130311	-0.000358	-1.97078	0.048765	1.31189	2.87262	0.237804	0.303771	3	576	---
1	97986234	cg23213375	-0.041833	0.021227	-0.083437	-0.000229	-1.97077	0.048766	1.31188	2.74105	0.253973	0.270353	3	576	-+-
2	231197496	cg01885356	-0.061931	0.031425	-0.123523	-0.000338	-1.97076	0.048767	1.31187	1.25003	0.535252	0	3	576	---
13	31898889	cg07980584	-0.066827	0.033909	-0.133289	-0.000365	-1.97075	0.048768	1.31186	0.733846	0.692863	0	3	576	-+-
11	1068017	cg11080687	-0.057001	0.028924	-0.113692	-0.000311	-1.97074	0.04877	1.31185	2.31273	0.314627	0.135223	3	576	-+-
5	177303616	cg25024663	0.067179	0.034089	0.000366	0.133993	1.97073	0.048772	1.31183	0.479515	0.786819	0	3	576	+++
20	44664820	cg17415117	-0.044521	0.022591	-0.0888	-0.000242	-1.97069	0.048775	1.3118	0.326309	0.84946	0	3	576	---
17	1644664	cg03821474	0.078888	0.040031	0.000428	0.157349	1.97068	0.048776	1.31179	0.610022	0.737115	0	3	576	+-+
10	121593903	cg10788901	-0.068669	0.034845	-0.136965	-0.000372	-1.97067	0.048777	1.31178	0.509284	0.775194	0	3	576	---
14	53963463	cg06765552	0.086757	0.044024	0.00047	0.173043	1.97067	0.048778	1.31178	0.954568	0.620466	0	3	576	+-+
4	55403084	cg22425672	-0.090336	0.045841	-0.180184	-0.000488	-1.97065	0.04878	1.31176	3.17786	0.204144	0.370646	3	576	---
2	55071359	cg18757619	-0.067965	0.034489	-0.135563	-0.000367	-1.97064	0.048781	1.31175	2.46077	0.292181	0.187245	3	576	---
5	138333589	cg09849195	-0.058873	0.029876	-0.117429	-0.000317	-1.97061	0.048785	1.31172	1.42983	0.489234	0	3	576	-+-
1	212138720	cg25159046	0.043527	0.022088	0.000234	0.08682	1.97059	0.048787	1.3117	2.13666	0.343582	0.063959	3	576	+++
14	21099417	cg22101576	-0.038971	0.019776	-0.077732	-0.000209	-1.97056	0.04879	1.31167	1.00723	0.604342	0	3	576	-+-
2	74554605	cg25063221	0.063216	0.03208	0.000339	0.126092	1.97056	0.04879	1.31167	1.24877	0.535591	0	3	576	+-+
6	10694669	cg07314680	0.090267	0.045808	0.000484	0.180051	1.97056	0.048791	1.31166	2.1218	0.346145	0.057402	3	576	+-+
5	178994709	cg12483476	-0.095168	0.048295	-0.189826	-0.00051	-1.97056	0.048791	1.31166	4.56135	0.102215	0.561533	3	576	---
1	24705455	cg07201717	-0.048897	0.024814	-0.097533	-0.000262	-1.97054	0.048793	1.31164	0.415571	0.812381	0	3	576	---
9	113793373	cg19501996	-0.054714	0.027766	-0.109135	-0.000292	-1.97052	0.048795	1.31162	0.060106	0.970394	0	3	576	---
7	4742072	cg11647481	0.064084	0.032521	0.000342	0.127825	1.97052	0.048795	1.31163	5.27036	0.071706	0.620519	3	576	+-+
1	161079788	cg16276523	0.10092	0.051215	0.000538	0.201302	1.97051	0.048796	1.31162	4.56898	0.101826	0.562265	3	576	+++
20	31739079	cg16338822	-0.127599	0.064754	-0.254518	-0.00068	-1.9705	0.048797	1.31161	5.09087	0.078439	0.60714	3	576	-+-
20	45787951	cg03605692	0.124313	0.063088	0.00066	0.247965	1.97046	0.048801	1.31157	0.426026	0.513945	0	2	313	++?
4	48341072	cg08931198	0.083385	0.042317	0.000443	0.166326	1.97046	0.048801	1.31157	0.456439	0.79595	0	3	576	+++
1	154932327	cg13473184	-0.068604	0.034816	-0.136844	-0.000364	-1.97046	0.048802	1.31156	4.19459	0.122788	0.523195	3	576	---
3	194137122	cg23564550	0.055313	0.028071	0.000293	0.110333	1.97045	0.048803	1.31155	0.253504	0.880952	0	3	576	+++
19	51084687	cg24425175	0.037357	0.018959	0.000198	0.074516	1.97044	0.048804	1.31155	1.02506	0.598977	0	3	576	+-+
1	170677774	cg18196709	0.056927	0.028891	0.000301	0.113553	1.97043	0.048806	1.31153	1.21355	0.545106	0	3	576	+++
5	88694048	cg10742382	-0.05518	0.028005	-0.110069	-0.000291	-1.97041	0.048808	1.31151	0.059879	0.970504	0	3	576	---
7	66377499	cg18912574	0.060127	0.030515	0.000317	0.119937	1.9704	0.048809	1.3115	0.122398	0.940636	0	3	576	+++
12	12717528	cg04875709	0.095934	0.048688	0.000506	0.191362	1.9704	0.048809	1.3115	12.1336	0.002319	0.835168	3	576	+-+
10	1374350	cg04271617	0.089041	0.04519	0.00047	0.177613	1.97039	0.04881	1.31149	2.5586	0.278232	0.218323	3	576	+-+
2	2961137	cg18760534	-0.064295	0.032631	-0.128251	-0.000339	-1.97038	0.048811	1.31149	4.90284	0.086171	0.592073	3	576	-+-
12	131841069	cg12135887	-0.054799	0.027812	-0.10931	-0.000289	-1.97038	0.048811	1.31148	1.85484	0.395574	0	3	576	-+-
7	30146159	cg08972170	0.052954	0.026875	0.000279	0.10563	1.97039	0.048811	1.31149	6.82823	0.032905	0.707098	3	576	+-+
7	100100930	cg23317683	0.089304	0.045324	0.00047	0.178139	1.97037	0.048813	1.31147	0.819625	0.663775	0	3	576	+++
17	42166395	cg07728112	-0.055179	0.028005	-0.110068	-0.00029	-1.97034	0.048816	1.31144	0.22146	0.89518	0	3	576	---
19	2076833	cg16743273	0.046177	0.023436	0.000242	0.092111	1.97034	0.048816	1.31144	0.168887	0.919023	0	3	576	+++
7	4416709	cg06297367	-0.069272	0.035158	-0.138181	-0.000363	-1.97032	0.048818	1.31142	3.83543	0.146942	0.478546	3	576	---
22	23913823	cg06002800	0.082534	0.041889	0.000431	0.164637	1.97029	0.048822	1.31139	4.06073	0.131288	0.507477	3	576	+++
10	24952532	cg04180868	-0.050314	0.025537	-0.100365	-0.000262	-1.97025	0.048826	1.31134	0.493487	0.781341	0	3	576	---
12	62190192	cg26133399	-0.079605	0.040404	-0.158796	-0.000414	-1.97024	0.048827	1.31134	1.29145	0.524282	0	3	576	---
4	155802555	cg06449205	-0.069032	0.035037	-0.137704	-0.000359	-1.97024	0.048827	1.31134	0.441057	0.802095	0	3	576	---
19	1287832	cg15998406	-0.07499	0.038062	-0.149592	-0.000389	-1.97022	0.048829	1.31132	1.94743	0.377677	0	3	576	---
15	81296906	cg13840520	0.086417	0.043862	0.000448	0.172386	1.97021	0.04883	1.31131	3.51001	0.172907	0.4302	3	576	+++
17	29762535	cg17903041	0.066408	0.033706	0.000344	0.132472	1.9702	0.048832	1.3113	2.46189	0.292016	0.187617	3	576	+-+
1	6111727	cg20773915	-0.056708	0.028783	-0.113122	-0.000294	-1.9702	0.048832	1.3113	0.732782	0.693232	0	3	576	---
14	95447519	cg13858223	-0.053793	0.027304	-0.107308	-0.000278	-1.97018	0.048835	1.31127	7.54005	0.023052	0.73475	3	576	-+-
17	81462056	cg20584769	0.062217	0.03158	0.000321	0.124113	1.97016	0.048836	1.31126	0.690067	0.406141	0	2	313	++?
12	13980952	cg16135716	-0.120057	0.060939	-0.239497	-0.000617	-1.97012	0.048841	1.31122	2.98052	0.084272	0.664488	2	313	--?
19	19514951	cg14188428	0.07489	0.038013	0.000384	0.149396	1.9701	0.048843	1.3112	0.776996	0.678075	0	3	576	+-+
3	170641975	cg07998646	-0.061188	0.031059	-0.122064	-0.000313	-1.97009	0.048844	1.31119	0.347999	0.840297	0	3	576	---
20	24795721	cg06529528	0.096821	0.049145	0.000496	0.193145	1.97009	0.048844	1.31119	1.26449	0.531398	0	3	576	+++
17	48048196	cg20762290	0.044464	0.022569	0.000228	0.088699	1.97009	0.048845	1.31118	0.77182	0.679832	0	3	576	+++
6	125985402	cg04542672	-0.079447	0.040327	-0.158489	-0.000405	-1.97005	0.048848	1.31115	3.16799	0.205154	0.368684	3	576	---
12	122775241	cg01428378	-0.13333	0.067678	-0.26598	-0.00068	-1.97005	0.048849	1.31115	2.93808	0.230147	0.319283	3	576	---
5	6749176	cg11724312	-0.091847	0.046623	-0.183228	-0.000467	-1.97001	0.048854	1.3111	2.48214	0.289074	0.194245	3	576	---
3	179897243	cg00876175	-0.099857	0.050688	-0.199206	-0.000507	-1.97001	0.048854	1.3111	1.01155	0.603039	0	3	576	-+-
22	37519318	cg00207926	0.083653	0.042464	0.000424	0.166883	1.96998	0.048857	1.31108	1.3188	0.517161	0	3	576	+++
10	73553379	cg16193203	0.065864	0.033434	0.000334	0.131395	1.96998	0.048857	1.31107	0.721718	0.697077	0	3	576	+++
13	51432723	cg25984701	0.075363	0.038256	0.000382	0.150343	1.96998	0.048857	1.31107	4.62608	0.09896	0.567668	3	576	+-+
1	236065454	cg16549308	0.073256	0.037186	0.000371	0.146141	1.96997	0.048858	1.31107	0.610408	0.736973	0	3	576	+++
4	40060400	cg08898622	0.051179	0.02598	0.000258	0.102099	1.96994	0.048862	1.31103	0.97413	0.614427	0	3	576	+++
11	133845615	cg26959392	-0.056994	0.028932	-0.1137	-0.000287	-1.96993	0.048862	1.31103	0.352302	0.838491	0	3	576	---
14	31015261	cg08274139	-0.057988	0.029437	-0.115683	-0.000292	-1.96992	0.048864	1.31101	0.301434	0.860091	0	3	576	-+-
1	39204433	cg21480214	-0.053885	0.027354	-0.107499	-0.000271	-1.9699	0.048866	1.31099	0.148107	0.928622	0	3	576	---
3	152516610	cg20384939	0.086246	0.043782	0.000433	0.172059	1.9699	0.048866	1.31099	0.134381	0.935017	0	3	576	+++
8	139705798	cg09010017	0.089982	0.045679	0.000452	0.179513	1.96989	0.048867	1.31098	1.29179	0.524194	0	3	576	+-+
9	128786795	cg27625732	0.041321	0.020976	0.000207	0.082434	1.96987	0.048869	1.31097	0.290582	0.864771	0	3	576	+++
7	150323150	cg10348193	-0.054872	0.027856	-0.10947	-0.000275	-1.96987	0.048869	1.31096	1.27032	0.529851	0	3	576	---
11	73877384	cg12618987	-0.067441	0.034236	-0.134544	-0.000338	-1.96987	0.04887	1.31096	0.288783	0.865549	0	3	576	---
3	195444201	cg26111327	-0.045115	0.022903	-0.090004	-0.000225	-1.96985	0.048872	1.31094	2.20892	0.331389	0.094581	3	576	---
20	48355132	cg05880390	-0.044514	0.022598	-0.088806	-0.000222	-1.96984	0.048873	1.31093	3.6222	0.163474	0.447849	3	576	---
12	111447716	cg02856952	-0.058326	0.029609	-0.116361	-0.000291	-1.96984	0.048873	1.31093	1.33276	0.513565	0	3	576	---
7	143027893	cg22500899	-0.050292	0.025531	-0.100333	-0.000251	-1.96983	0.048874	1.31092	2.11226	0.3478	0.053145	3	576	-+-
19	56121303	cg24180066	0.061301	0.03112	0.000306	0.122296	1.96983	0.048874	1.31092	1.72161	0.422822	0	3	576	+++
19	18305190	cg26624026	-0.072015	0.036559	-0.143671	-0.000359	-1.96981	0.048876	1.3109	0.576157	0.749703	0	3	576	---
8	109539746	cg17452277	0.091306	0.046353	0.000455	0.182158	1.96981	0.048876	1.3109	2.39631	0.301751	0.165383	3	576	+++
19	37329946	cg16077648	-0.061883	0.031416	-0.123458	-0.000308	-1.9698	0.048877	1.31089	2.61247	0.270838	0.234442	3	576	---
11	47658416	cg02031561	-0.108069	0.054863	-0.2156	-0.000537	-1.9698	0.048878	1.31089	1.15997	0.559907	0	3	576	-+-
19	14496217	cg25032205	0.081111	0.041177	0.000403	0.161818	1.9698	0.048878	1.31089	0.290528	0.864794	0	3	576	+++
1	44617031	cg24591770	-0.070456	0.035768	-0.140562	-0.00035	-1.96977	0.048881	1.31086	2.86219	0.239047	0.301235	3	576	-+-
3	184778675	cg16873579	-0.058603	0.029752	-0.116916	-0.00029	-1.96976	0.048882	1.31085	2.47926	0.289491	0.193309	3	576	---
19	57819583	cg26333594	0.095039	0.048249	0.000471	0.189607	1.96975	0.048883	1.31084	0.276342	0.87095	0	3	576	+++
8	143296226	cg01806965	-0.037372	0.018973	-0.074559	-0.000185	-1.96973	0.048885	1.31082	0.681123	0.711371	0	3	576	---
2	24360708	cg11369026	0.059628	0.030272	0.000295	0.118962	1.96974	0.048885	1.31083	1.10554	0.575352	0	3	576	+++
16	3001247	cg13829649	-0.054228	0.02753	-0.108187	-0.000268	-1.96973	0.048886	1.31082	2.10298	0.349416	0.048969	3	576	-+-
4	7050884	cg09636525	0.056485	0.028677	0.000279	0.112691	1.96973	0.048886	1.31082	0.851381	0.653319	0	3	576	+++
4	54091386	cg07493516	-0.063127	0.032049	-0.125943	-0.000311	-1.96972	0.048887	1.31081	6.662	0.035757	0.69979	3	576	---
17	2053678	cg14809226	0.083515	0.0424	0.00041	0.166619	1.96968	0.048892	1.31076	0.460309	0.794411	0	3	576	+-+
2	103874316	cg15661709	-0.088656	0.04501	-0.176876	-0.000436	-1.96968	0.048892	1.31076	1.62243	0.444317	0	3	576	---
4	152661110	cg12798955	0.088399	0.04488	0.000434	0.176364	1.96966	0.048894	1.31075	1.83041	0.400435	0	3	576	+-+
2	230778290	cg27084373	0.065967	0.033492	0.000323	0.13161	1.96966	0.048894	1.31075	0.141337	0.931771	0	3	576	+++
6	98831231	cg17303756	-0.073237	0.037182	-0.146114	-0.000359	-1.96966	0.048894	1.31075	0.916132	0.632506	0	3	576	---
13	32315075	cg26458617	0.081959	0.041611	0.000402	0.163517	1.96966	0.048894	1.31075	0.671544	0.714786	0	3	576	+++
9	87725807	cg07911944	-0.07284	0.036982	-0.145324	-0.000355	-1.96961	0.048899	1.3107	0.230108	0.891318	0	3	576	---
14	93043738	cg18420087	0.053701	0.027265	0.000262	0.10714	1.9696	0.048901	1.31068	0.160133	0.923055	0	3	576	+++
3	100401928	cg22160329	0.068732	0.034897	0.000335	0.137129	1.9696	0.048901	1.31069	0.198309	0.905603	0	3	576	+++
14	102905482	cg05893542	-0.045815	0.023261	-0.091407	-0.000223	-1.9696	0.048901	1.31068	1.37728	0.502258	0	3	576	---
19	43620145	cg27390207	0.04016	0.02039	0.000195	0.080125	1.96958	0.048902	1.31067	1.64927	0.438394	0	3	576	+++
1	16352351	cg21601498	0.072969	0.037048	0.000355	0.145582	1.96959	0.048902	1.31068	4.77931	0.091661	0.581529	3	576	+-+
9	109046261	cg15139258	-0.051653	0.026225	-0.103055	-0.000251	-1.96958	0.048903	1.31067	0.704487	0.703109	0	3	576	---
6	106180267	cg22792677	-0.06316	0.032068	-0.126013	-0.000307	-1.96957	0.048904	1.31066	0.838754	0.359753	0	2	300	?+-
6	79269913	cg08918950	0.085252	0.043285	0.000414	0.17009	1.96956	0.048905	1.31064	1.0719	0.585115	0	3	576	+-+
21	36457217	cg00639925	-0.060923	0.030933	-0.121551	-0.000295	-1.96955	0.048906	1.31064	1.73309	0.420402	0	3	576	---
6	29509248	cg19371599	-0.057999	0.029448	-0.115717	-0.000281	-1.96955	0.048906	1.31064	0.76222	0.683103	0	3	576	-+-
1	181033991	cg07025274	0.051668	0.026233	0.000251	0.103085	1.96955	0.048906	1.31064	5.94413	0.051197	0.663534	3	576	+++
16	675415	cg07379557	-0.050651	0.025718	-0.101058	-0.000244	-1.96949	0.048913	1.31058	0.53844	0.763975	0	3	576	---
3	45031970	cg02147617	0.069088	0.035079	0.000333	0.137843	1.96949	0.048913	1.31057	0.501237	0.778319	0	3	576	+++
4	40564387	cg00732166	-0.053323	0.027074	-0.106389	-0.000257	-1.96949	0.048913	1.31058	5.32062	0.069926	0.624104	3	576	-+-
14	104773119	cg15957959	-0.045804	0.023257	-0.091388	-0.000221	-1.96949	0.048913	1.31058	0.022412	0.988857	0	3	576	---
12	57751532	cg22870189	0.065565	0.03329	0.000315	0.130814	1.96948	0.048915	1.31056	1.03229	0.596815	0	3	576	+++
7	5216555	cg16236639	-0.05876	0.029835	-0.117237	-0.000283	-1.96948	0.048915	1.31056	0.106443	0.94817	0	3	576	---
4	47813108	cg05813952	-0.062089	0.031526	-0.123879	-0.000299	-1.96947	0.048915	1.31056	0.150633	0.92745	0	3	576	---
1	92484686	cg27290394	0.055328	0.028093	0.000266	0.110389	1.96948	0.048915	1.31056	1.45602	0.48287	0	3	576	+++
22	29205629	cg15177071	-0.067475	0.034261	-0.134626	-0.000324	-1.96946	0.048916	1.31055	3.09241	0.213055	0.353256	3	576	-++
10	43138935	cg15275427	0.105093	0.053361	0.000505	0.209681	1.96946	0.048917	1.31054	4.48272	0.106314	0.553843	3	576	++-
1	194466844	cg21066736	0.099893	0.050722	0.000479	0.199308	1.96945	0.048918	1.31053	2.27832	0.320088	0.122159	3	576	+-+
4	150403070	cg10461390	0.05798	0.02944	0.000278	0.115682	1.96944	0.048918	1.31053	2.36403	0.306661	0.153986	3	576	+-+
15	84940724	cg13155934	0.06508	0.033045	0.000311	0.129849	1.96942	0.048921	1.31051	0.005065	0.943265	0	2	539	+?+
14	21091868	cg26070281	0.053479	0.027155	0.000256	0.106702	1.96942	0.048922	1.3105	0.415435	0.812437	0	3	576	+++
7	2022887	cg12532546	-0.097264	0.049387	-0.194063	-0.000464	-1.9694	0.048923	1.31048	0.986883	0.610522	0	3	576	---
3	47824331	cg15935925	0.048373	0.024562	0.000231	0.096515	1.96939	0.048925	1.31047	0.191104	0.908871	0	3	576	+++
6	43014155	cg13397365	0.061185	0.031068	0.000291	0.122079	1.96938	0.048926	1.31046	0.549186	0.759881	0	3	576	+-+
10	131701797	cg23908736	0.046799	0.023764	0.000223	0.093376	1.96938	0.048926	1.31046	1.82347	0.401826	0	3	576	+++
1	3215893	cg16386396	-0.056861	0.028872	-0.11345	-0.000271	-1.96938	0.048926	1.31046	1.00674	0.604491	0	3	576	---
7	94908403	cg00730266	0.094456	0.047963	0.00045	0.188463	1.96937	0.048927	1.31045	6.07365	0.047987	0.670709	3	576	+-+
12	104541298	cg07271809	-0.039795	0.020207	-0.079401	-0.000189	-1.96936	0.048928	1.31044	3.4964	0.174087	0.427983	3	576	-+-
3	158571082	cg19865133	-0.081831	0.041553	-0.163274	-0.000388	-1.96934	0.04893	1.31042	2.06669	0.355814	0.032271	3	576	---
5	32084203	cg14076050	-0.052934	0.026879	-0.105617	-0.000251	-1.96933	0.048931	1.31042	4.0528	0.131809	0.506514	3	576	---
6	37858703	cg04752885	-0.053526	0.02718	-0.106799	-0.000254	-1.96934	0.048931	1.31042	2.11715	0.346949	0.055336	3	576	---
21	46325142	cg11407345	0.065246	0.033131	0.000309	0.130183	1.96932	0.048932	1.3104	0.041189	0.979616	0	3	576	+++
7	3684027	cg14309916	-0.108876	0.055286	-0.217236	-0.000516	-1.96933	0.048932	1.31041	0.368839	0.831587	0	3	576	---
13	50136815	cg13924554	-0.063347	0.032167	-0.126395	-0.0003	-1.96932	0.048932	1.31041	4.15007	0.125552	0.51808	3	576	---
3	62208089	cg00806367	-0.052202	0.026508	-0.104158	-0.000247	-1.96931	0.048934	1.31039	0.820616	0.663446	0	3	576	---
11	7696349	cg04453531	0.03077	0.015625	0.000145	0.061395	1.9693	0.048934	1.31038	0.28459	0.867365	0	3	576	+-+
14	34875311	cg23422263	0.081345	0.041306	0.000384	0.162305	1.9693	0.048935	1.31038	0.986537	0.610627	0	3	576	+++
6	12103475	cg18327813	-0.060978	0.030964	-0.121668	-0.000288	-1.9693	0.048935	1.31038	0.773891	0.679128	0	3	576	---
7	90243948	cg18352120	0.062649	0.031813	0.000296	0.125002	1.96929	0.048936	1.31037	0.915768	0.632621	0	3	576	+-+
12	2691304	cg05166022	0.071141	0.036125	0.000335	0.141947	1.96928	0.048938	1.31036	2.11095	0.348027	0.052559	3	576	+++
17	37299970	cg01760189	-0.086501	0.043926	-0.172596	-0.000407	-1.96927	0.048939	1.31035	0.205556	0.902327	0	3	576	---
5	34035108	cg12824871	-0.063925	0.032462	-0.12755	-0.0003	-1.96925	0.048941	1.31033	0.091148	0.955449	0	3	576	---
6	9978645	cg07116094	-0.084258	0.042787	-0.168122	-0.000395	-1.96924	0.048942	1.31032	5.03514	0.080655	0.602792	3	576	---
3	38009984	cg17481743	0.062056	0.031513	0.000291	0.123821	1.96923	0.048943	1.31031	0.723404	0.69649	0	3	576	+++
11	32793126	cg27648265	0.073433	0.03729	0.000344	0.146522	1.96923	0.048943	1.31031	0.455862	0.796179	0	3	576	+++
9	16328639	cg08044339	0.067786	0.034423	0.000317	0.135255	1.96921	0.048945	1.31029	1.25232	0.53464	0	3	576	+-+
5	98975858	cg15765877	0.047433	0.024087	0.000222	0.094644	1.96921	0.048946	1.31029	3.55272	0.169253	0.437051	3	576	+--
6	146804070	cg16859629	0.072978	0.03706	0.00034	0.145615	1.96917	0.04895	1.31025	0.227211	0.89261	0	3	576	+-+
3	169242453	cg10138395	-0.042666	0.021667	-0.085134	-0.000198	-1.96916	0.048951	1.31024	2.10793	0.348552	0.051204	3	576	---
3	129553812	cg09524658	-0.075439	0.03831	-0.150527	-0.00035	-1.96914	0.048953	1.31022	1.60377	0.448484	0	3	576	-+-
12	103929709	cg10243781	0.061159	0.031059	0.000284	0.122034	1.96913	0.048954	1.31021	8.86743	0.01187	0.774455	3	576	+++
17	7076814	cg03528619	0.035545	0.018051	0.000165	0.070926	1.96914	0.048954	1.31021	0.382216	0.826043	0	3	576	+++
5	14492710	cg27656498	0.043639	0.022161	0.000202	0.087075	1.96913	0.048954	1.31021	0.396785	0.820048	0	3	576	+++
14	22112223	cg26135313	-0.100518	0.051047	-0.20057	-0.000465	-1.96912	0.048956	1.3102	0.428902	0.806984	0	3	576	---
13	20190719	cg24425972	0.047976	0.024365	0.000221	0.09573	1.96909	0.04896	1.31016	17.4216	0.000165	0.8852	3	576	++-
4	8441294	cg11236850	0.058374	0.029645	0.000269	0.116479	1.96908	0.04896	1.31016	6.40487	0.040663	0.687737	3	576	+-+
12	132997563	cg08333839	-0.070385	0.035746	-0.140447	-0.000323	-1.96904	0.048964	1.31012	1.66582	0.434781	0	3	576	---
4	41537937	cg07712766	-0.050429	0.025611	-0.100627	-0.000232	-1.96904	0.048964	1.31012	0.559694	0.755899	0	3	576	---
9	93594783	cg15651103	-0.052159	0.026489	-0.104078	-0.00024	-1.96905	0.048964	1.31012	1.14444	0.56427	0	3	576	---
19	2327692	cg15570293	-0.063068	0.03203	-0.125847	-0.00029	-1.96904	0.048965	1.31011	0.895626	0.639024	0	3	576	---
8	39762472	cg12604184	0.071667	0.036397	0.000329	0.143005	1.96903	0.048966	1.31011	2.45469	0.29307	0.185232	3	576	+-+
7	151472668	cg09355865	0.063499	0.032249	0.000291	0.126707	1.96903	0.048966	1.3101	0.43442	0.804761	0	3	576	+++
16	81486572	cg05438708	-0.029079	0.014768	-0.058025	-0.000133	-1.96902	0.048967	1.3101	4.44887	0.108128	0.550448	3	576	-+-
17	1714068	cg26697882	-0.063446	0.032222	-0.126601	-0.00029	-1.96901	0.048968	1.31009	0.731116	0.69381	0	3	576	---
8	81696352	cg10707515	-0.099128	0.050344	-0.197801	-0.000454	-1.96901	0.048968	1.31009	1.57589	0.454777	0	3	576	---
11	695886	cg26294109	0.108618	0.055164	0.000496	0.216741	1.96899	0.04897	1.31007	2.8452	0.241087	0.297061	3	576	+-+
8	133125734	cg26734206	-0.056709	0.028801	-0.113159	-0.000259	-1.96898	0.048971	1.31006	1.58793	0.45205	0	3	576	-+-
8	55773342	cg02554865	0.070122	0.035613	0.00032	0.139923	1.96897	0.048972	1.31005	0.883609	0.642875	0	3	576	+++
11	119759434	cg01282174	-0.101942	0.051774	-0.203419	-0.000465	-1.96898	0.048972	1.31005	1.44969	0.484399	0	3	576	---
10	82504702	cg22530586	-0.072719	0.036933	-0.145107	-0.000331	-1.96897	0.048973	1.31005	1.60535	0.448129	0	3	576	---
7	30860338	cg22220258	0.045125	0.022918	0.000205	0.090044	1.96896	0.048974	1.31003	0.776295	0.678312	0	3	576	+++
1	203328182	cg12801030	-0.053715	0.027281	-0.107185	-0.000244	-1.96895	0.048975	1.31003	1.18379	0.553278	0	3	576	---
1	47437173	cg21391919	0.059566	0.030253	0.000271	0.118862	1.96895	0.048975	1.31002	0.640038	0.726135	0	3	576	+++
2	11634227	cg01085830	0.046331	0.023531	0.00021	0.092452	1.96894	0.048976	1.31002	1.16867	0.557475	0	3	576	+-+
22	38399862	cg13154331	-0.038283	0.019443	-0.076392	-0.000174	-1.96894	0.048977	1.31001	2.90991	0.233411	0.312693	3	576	--+
11	73343075	cg20864214	0.108655	0.055185	0.000493	0.216816	1.96893	0.048977	1.31001	1.62008	0.444841	0	3	576	+-+
11	18472071	cg26447597	0.0766	0.038904	0.000348	0.152853	1.96893	0.048977	1.31001	1.14989	0.562734	0	3	576	+-+
6	26569304	cg06305488	0.140845	0.071534	0.000639	0.281051	1.96893	0.048978	1.31	3.58709	0.166369	0.442446	3	576	+-+
14	69854118	cg12028736	0.04248	0.021575	0.000192	0.084767	1.96892	0.048979	1.30999	0.519306	0.771319	0	3	576	+++
9	101487653	cg05823563	-0.071195	0.03616	-0.142068	-0.000322	-1.96891	0.04898	1.30998	3.54648	0.169782	0.43606	3	576	-+-
3	101997099	cg03832206	0.061549	0.03126	0.000279	0.122819	1.96891	0.04898	1.30998	1.44026	0.486689	0	3	576	+++
2	70006123	cg07861806	-0.041445	0.02105	-0.082703	-0.000187	-1.96886	0.048985	1.30994	1.24276	0.537202	0	3	576	-+-
14	102785272	cg12970512	0.049455	0.025119	0.000222	0.098687	1.96886	0.048986	1.30993	1.02582	0.598751	0	3	576	+-+
3	138186962	cg26247015	0.066827	0.033942	0.0003	0.133354	1.96885	0.048987	1.30992	7.32558	0.025661	0.726984	3	576	+-+
3	197750034	cg03046332	0.051713	0.026266	0.000232	0.103194	1.96884	0.048987	1.30991	0.077008	0.962228	0	3	576	+++
3	47428329	cg17806245	-0.055534	0.028207	-0.110818	-0.000249	-1.96882	0.04899	1.30989	1.11794	0.571798	0	3	576	---
10	384002	cg16386425	-0.081885	0.041591	-0.163404	-0.000367	-1.96882	0.04899	1.30989	1.36317	0.505815	0	3	576	---
14	105300487	cg25718276	0.072825	0.036989	0.000326	0.145324	1.96882	0.048991	1.30989	5.10526	0.077877	0.608247	3	576	+-+
7	4111120	cg03141780	0.06693	0.033995	0.000299	0.13356	1.9688	0.048992	1.30988	0.149249	0.928092	0	3	576	+++
20	57699039	cg01117384	0.045343	0.023032	0.000201	0.090486	1.96872	0.049001	1.30979	1.62737	0.443222	0	3	576	+++
2	27134053	cg17605847	0.09359	0.047538	0.000414	0.186765	1.96872	0.049002	1.30979	1.58865	0.451887	0	3	576	+-+
16	69105279	cg09944073	-0.065556	0.033299	-0.130822	-0.00029	-1.9687	0.049004	1.30977	1.87513	0.391581	0	3	576	---
17	28041733	cg11014070	0.116479	0.059166	0.000514	0.232443	1.96869	0.049005	1.30976	1.11182	0.57355	0	3	576	+++
7	1900371	cg04599619	-0.054208	0.027536	-0.108178	-0.000239	-1.96867	0.049007	1.30974	0.935703	0.626346	0	3	576	---
2	178479997	cg05098551	-0.039679	0.020156	-0.079184	-0.000174	-1.96866	0.049009	1.30973	1.45083	0.484125	0	3	576	---
1	245134182	cg09022282	-0.069598	0.035353	-0.138891	-0.000306	-1.96865	0.04901	1.30972	5.03627	0.08061	0.602881	3	576	---
15	22917337	cg11397581	-0.050896	0.025854	-0.10157	-0.000223	-1.96862	0.049013	1.30969	6.26468	0.043616	0.68075	3	576	---
16	88010882	cg13029133	0.064608	0.032819	0.000282	0.128933	1.9686	0.049015	1.30967	1.973	0.372879	0	3	576	+-+
5	6625804	cg25217164	-0.055212	0.028046	-0.110183	-0.000241	-1.9686	0.049015	1.30967	2.97073	0.22642	0.326765	3	576	---
19	33207219	cg00405356	0.041909	0.021289	0.000183	0.083636	1.9686	0.049015	1.30967	1.06323	0.587657	0	3	576	+++
19	54793115	cg15994304	-0.084387	0.042867	-0.168407	-0.000368	-1.96857	0.049018	1.30964	1.67729	0.432295	0	3	576	-+-
19	36014261	cg04421549	0.053913	0.027387	0.000235	0.10759	1.96858	0.049018	1.30964	2.55497	0.278737	0.217213	3	576	+++
8	42338093	cg25258812	0.145374	0.073848	0.000632	0.290116	1.96856	0.04902	1.30962	0.426197	0.808077	0	3	576	+++
2	240032920	cg02117364	-0.046089	0.023412	-0.091977	-0.0002	-1.96855	0.049021	1.30962	0.870698	0.647039	0	3	576	---
6	113981299	cg23437183	0.062696	0.031849	0.000272	0.125121	1.96854	0.049022	1.30961	0.39252	0.821799	0	3	576	+++
8	141627561	cg18236321	0.038984	0.019804	0.000169	0.077799	1.96853	0.049023	1.3096	1.31073	0.519253	0	3	576	+++
4	123649944	cg15336255	0.063837	0.032429	0.000276	0.127397	1.96852	0.049024	1.30959	1.97236	0.372998	0	3	576	+++
19	2717527	cg00232387	0.084385	0.042867	0.000365	0.168404	1.96852	0.049024	1.30959	0.609411	0.737341	0	3	576	+-+
11	122215460	cg24168469	-0.038442	0.019528	-0.076717	-0.000166	-1.96852	0.049024	1.30959	1.67817	0.432106	0	3	576	-+-
2	86765042	cg07820882	0.053028	0.026938	0.000229	0.105827	1.96852	0.049025	1.30958	0.21091	0.899915	0	3	576	+++
19	39833888	cg20544491	0.058865	0.029904	0.000253	0.117476	1.96845	0.049032	1.30952	0.369007	0.831517	0	3	576	+++
17	18978696	cg11281396	0.033164	0.016848	0.000142	0.066187	1.96842	0.049035	1.30949	0.022646	0.988741	0	3	576	+++
19	38433706	cg04571321	0.066285	0.033674	0.000284	0.132287	1.96842	0.049036	1.30949	1.79215	0.408169	0	3	576	+++
19	4954857	cg07685563	0.054382	0.027627	0.000232	0.108532	1.96841	0.049037	1.30948	1.31168	0.519005	0	3	576	+-+
2	207711407	cg02222234	0.081516	0.041412	0.000348	0.162683	1.96842	0.049037	1.30948	3.6684	0.159741	0.454803	3	576	+-+
9	122378866	cg05667475	0.043524	0.022111	0.000186	0.086861	1.9684	0.049038	1.30947	1.73467	0.420069	0	3	576	+++
14	100144069	cg14084609	0.077806	0.039528	0.000332	0.155281	1.9684	0.049039	1.30946	7.59615	0.022414	0.736709	3	576	+++
20	63359318	cg24600306	-0.040012	0.020327	-0.079854	-0.00017	-1.96837	0.049041	1.30944	0.98535	0.61099	0	3	576	-+-
1	205301430	cg03466326	0.101096	0.051361	0.000429	0.201763	1.96836	0.049043	1.30942	0.000562	0.98108	0	2	313	++?
7	47896932	cg12350157	-0.09023	0.04584	-0.180076	-0.000383	-1.96836	0.049043	1.30942	0.081548	0.960046	0	3	576	---
16	28508275	cg27413008	-0.078721	0.039994	-0.157108	-0.000333	-1.96833	0.049046	1.30939	0.337523	0.84471	0	3	576	---
6	33292293	cg12975830	0.052743	0.026796	0.000223	0.105262	1.96833	0.049046	1.3094	1.18274	0.553569	0	3	576	+++
11	76545853	cg15295790	-0.079257	0.040266	-0.158179	-0.000335	-1.96833	0.049046	1.3094	2.52362	0.283141	0.207489	3	576	-+-
1	21924550	cg12415382	-0.078329	0.039795	-0.156326	-0.000331	-1.96832	0.049047	1.30939	1.19552	0.550044	0	3	576	---
3	126938316	cg18881200	-0.045053	0.022889	-0.089916	-0.00019	-1.96829	0.049051	1.30936	1.28328	0.526428	0	3	576	---
6	21186285	cg27024924	-0.097113	0.049339	-0.193817	-0.000409	-1.96829	0.049051	1.30935	1.66062	0.435914	0	3	576	---
4	46909356	cg26636590	0.054145	0.027509	0.000228	0.108063	1.96827	0.049053	1.30933	2.8502	0.240484	0.298295	3	576	+-+
14	25127773	cg07695202	0.059545	0.030253	0.00025	0.11884	1.96827	0.049053	1.30933	1.58071	0.453685	0	3	576	+++
3	120094675	cg14472315	0.097037	0.049301	0.000406	0.193667	1.96824	0.049057	1.3093	0.540443	0.763211	0	3	576	+++
20	64096553	cg03642690	-0.074221	0.03771	-0.148131	-0.00031	-1.96822	0.049059	1.30928	5.97352	0.050451	0.665189	3	576	-+-
11	73282071	cg21805019	0.047649	0.02421	0.000198	0.0951	1.96819	0.049063	1.30925	0.044024	0.978228	0	3	576	+++
13	44404540	cg14248883	-0.141009	0.071645	-0.281434	-0.000585	-1.96816	0.049066	1.30922	0.299824	0.860784	0	3	576	---
4	158873900	cg10971973	-0.046116	0.023431	-0.092041	-0.000191	-1.96815	0.049067	1.30921	1.83039	0.400439	0	3	576	---
12	103793479	cg14616443	-0.044942	0.022835	-0.089698	-0.000186	-1.96814	0.049068	1.3092	0.227732	0.892378	0	3	576	---
4	6560676	cg01200256	-0.074334	0.037769	-0.148361	-0.000307	-1.96812	0.049071	1.30918	0.279964	0.869374	0	3	576	-+-
1	234216365	cg19681897	-0.055201	0.028048	-0.110174	-0.000227	-1.96809	0.049073	1.30915	3.57729	0.167186	0.440918	3	576	-+-
10	8050811	cg04850366	0.068075	0.034589	0.00028	0.13587	1.9681	0.049073	1.30916	0.749432	0.687485	0	3	576	+-+
4	7459489	cg04889413	0.04841	0.024597	0.000199	0.096621	1.96809	0.049074	1.30915	0.700789	0.70441	0	3	576	+++
17	7857833	cg07424354	0.099707	0.050663	0.000407	0.199007	1.96803	0.04908	1.30909	3.17896	0.204032	0.370863	3	576	+++
10	89224914	cg07153053	-0.078394	0.039834	-0.156469	-0.00032	-1.96803	0.049081	1.30909	2.02917	0.362553	0.014375	3	576	---
8	144639738	cg24474037	-0.089316	0.045385	-0.17827	-0.000363	-1.96799	0.049085	1.30905	1.62054	0.444738	0	3	576	---
8	1700147	cg00199047	0.081428	0.041376	0.00033	0.162526	1.96798	0.049086	1.30904	2.37868	0.304422	0.159198	3	576	+-+
20	63204179	cg08082693	-0.043007	0.021854	-0.08584	-0.000174	-1.96797	0.049088	1.30903	2.63702	0.267533	0.241569	3	576	---
8	143285221	cg19657945	0.296957	0.150896	0.001201	0.592713	1.96796	0.049089	1.30902	0.370147	0.542924	0	2	300	?++
5	134001783	cg05859214	-0.082847	0.042098	-0.16536	-0.000335	-1.96795	0.04909	1.30901	1.38658	0.499928	0	3	576	-+-
10	43151570	cg07263012	0.063488	0.032261	0.000255	0.12672	1.96792	0.049094	1.30897	1.45538	0.483023	0	3	576	+++
15	90930155	cg08267442	-0.078674	0.039979	-0.157033	-0.000315	-1.96788	0.049098	1.30894	0.425036	0.808546	0	3	576	---
19	3491214	cg15648729	-0.060441	0.030714	-0.120641	-0.000242	-1.96788	0.049098	1.30893	1.33349	0.513378	0	3	576	---
1	17573536	cg22496437	-0.050388	0.025605	-0.100574	-0.000202	-1.96787	0.049099	1.30893	0.350925	0.839069	0	3	576	---
13	27921944	cg10782668	-0.052249	0.026551	-0.104288	-0.000209	-1.96787	0.049099	1.30892	0.173194	0.917047	0	3	576	---
14	46654094	cg24974845	-0.06635	0.033717	-0.132435	-0.000265	-1.96787	0.049099	1.30893	0.283472	0.86785	0	3	576	---
12	133130936	cg00221394	-0.088119	0.044779	-0.175885	-0.000353	-1.96788	0.049099	1.30893	0.415837	0.812273	0	3	576	---
20	63939342	cg04343971	0.083647	0.042507	0.000334	0.166961	1.96787	0.049099	1.30892	3.88986	0.142997	0.485843	3	576	+++
19	40690671	cg04170999	0.064338	0.032695	0.000256	0.128419	1.96784	0.049103	1.30889	3.21152	0.200736	0.377243	3	576	+++
6	12047622	cg00669776	0.059021	0.029993	0.000235	0.117807	1.96783	0.049104	1.30888	0.324129	0.850386	0	3	576	+++
5	152392044	cg07429087	-0.059665	0.030321	-0.119094	-0.000237	-1.96782	0.049105	1.30888	0.318756	0.852674	0	3	576	---
12	79673571	cg17938245	0.053449	0.027162	0.000212	0.106686	1.9678	0.049107	1.30885	4.24209	0.119906	0.528534	3	576	++-
19	15264504	cg19559114	-0.047493	0.024135	-0.094797	-0.000188	-1.96781	0.049107	1.30886	1.97957	0.371656	0	3	576	---
16	30474163	cg09099830	0.039465	0.020055	0.000156	0.078773	1.96779	0.049108	1.30885	1.57703	0.45452	0	3	576	+++
15	65030240	cg16275794	-0.054785	0.027841	-0.109353	-0.000217	-1.96779	0.049108	1.30884	1.36833	0.504511	0	3	576	---
3	123585195	cg11733626	0.065354	0.033212	0.000259	0.13045	1.96779	0.049108	1.30885	0.3534	0.838031	0	3	576	+++
5	124662185	cg07214954	0.077108	0.039185	0.000305	0.15391	1.96779	0.049109	1.30884	0.63161	0.729202	0	3	576	+++
20	58389352	cg12933677	0.102753	0.052218	0.000406	0.2051	1.96778	0.049109	1.30884	3.72538	0.155255	0.463142	3	576	+++
20	57975428	cg22867728	0.067678	0.034393	0.000268	0.135088	1.96779	0.049109	1.30884	0.028188	0.986005	0	3	576	+++
9	131678614	cg00564080	0.054826	0.027862	0.000217	0.109435	1.96778	0.04911	1.30883	0.578408	0.748859	0	3	576	+++
1	110038663	cg15587324	0.082147	0.041746	0.000325	0.163969	1.96778	0.04911	1.30883	0.336969	0.844944	0	3	576	+++
1	6460293	cg13356427	0.08688	0.044152	0.000343	0.173417	1.96776	0.049112	1.30881	0.072796	0.964256	0	3	576	+++
6	146434164	cg09423283	-0.059545	0.03026	-0.118856	-0.000234	-1.96775	0.049113	1.3088	0.831516	0.65984	0	3	576	---
5	139197738	cg05237436	-0.069974	0.03556	-0.139671	-0.000276	-1.96775	0.049113	1.3088	1.53319	0.464593	0	3	576	---
4	2832020	cg23450357	-0.049817	0.025317	-0.099439	-0.000195	-1.96771	0.049117	1.30876	0.740453	0.690578	0	3	576	-+-
4	82638673	cg00012100	-0.050198	0.025511	-0.100199	-0.000197	-1.96771	0.049118	1.30876	0.196992	0.906199	0	3	576	---
15	100350149	cg08092276	0.057341	0.029142	0.000223	0.11446	1.96764	0.049126	1.30869	0.917642	0.632028	0	3	576	+++
20	2654128	cg05205351	-0.047358	0.024068	-0.094532	-0.000184	-1.96763	0.049127	1.30868	5.25586	0.072228	0.619472	3	576	---
4	128811807	cg09880234	0.071934	0.036559	0.000279	0.143589	1.96762	0.049128	1.30867	3.03155	0.219637	0.340272	3	576	+-+
16	56682314	cg08872713	0.064125	0.03259	0.000248	0.128003	1.96761	0.049129	1.30866	1.04598	0.592746	0	3	576	+-+
4	163331853	cg19908812	-0.082291	0.041824	-0.164267	-0.000315	-1.96754	0.049137	1.30859	5.86255	0.053329	0.658852	3	576	---
5	79513524	cg07417708	0.070121	0.035639	0.000268	0.139973	1.96753	0.049139	1.30858	3.249	0.19701	0.384426	3	576	+++
17	72952797	cg21461745	0.065307	0.033192	0.00025	0.130364	1.96752	0.04914	1.30857	0.164208	0.921176	0	3	576	+++
14	94443600	cg23390762	-0.055318	0.028116	-0.110425	-0.000211	-1.96751	0.049141	1.30855	0.98479	0.611161	0	3	576	---
2	32166021	cg09469033	0.039208	0.019928	0.000149	0.078267	1.96747	0.049145	1.30852	0.988825	0.609929	0	3	576	+-+
16	35496550	cg20592286	0.069241	0.035193	0.000262	0.138219	1.96745	0.049147	1.3085	3.31999	0.19014	0.397588	3	576	+++
15	74726432	cg03797501	0.086338	0.043883	0.000326	0.172349	1.96744	0.049149	1.30849	1.1384	0.565979	0	3	576	+++
4	83285337	cg10657156	0.074801	0.038019	0.000283	0.149319	1.96744	0.049149	1.30848	1.75772	0.415256	0	3	576	+++
17	7705092	cg17862722	0.091844	0.046682	0.000347	0.183341	1.96744	0.049149	1.30848	1.18086	0.55409	0	3	576	+++
1	108559427	cg05490165	0.078172	0.039733	0.000296	0.156048	1.96744	0.049149	1.30849	3.49449	0.174254	0.42767	3	576	+-+
2	149118910	cg00381006	-0.131516	0.066846	-0.262535	-0.000497	-1.96743	0.04915	1.30848	0.007874	0.929291	0	2	313	--?
20	17614802	cg26161708	0.058404	0.029686	0.00022	0.116587	1.9674	0.049153	1.30845	3.50137	0.173655	0.428795	3	576	++-
1	110746719	cg14029240	-0.126247	0.064169	-0.252019	-0.000475	-1.9674	0.049154	1.30844	3.41374	0.181433	0.414132	3	576	---
6	43526745	cg18191730	0.039816	0.020238	0.000149	0.079482	1.96737	0.049157	1.30842	1.93976	0.379129	0	3	576	+++
13	102400477	cg22583065	-0.058318	0.029643	-0.116418	-0.000218	-1.96737	0.049157	1.30841	0.758474	0.684383	0	3	576	---
17	64604670	cg24851084	0.060605	0.030805	0.000227	0.120983	1.96737	0.049157	1.30841	2.06864	0.355468	0.03318	3	576	+++
9	5832986	cg17912980	0.075064	0.038155	0.000281	0.149848	1.96736	0.049158	1.30841	1.22467	0.542084	0	3	576	+++
4	129093213	cg10871523	0.133944	0.068084	0.0005	0.267388	1.96735	0.049159	1.3084	1.12327	0.570277	0	3	576	+++
11	6390379	cg21256192	0.11083	0.056335	0.000414	0.221247	1.96734	0.04916	1.30839	1.51665	0.46845	0	3	576	+++
2	96740728	cg10398905	-0.045701	0.02323	-0.091233	-0.00017	-1.96733	0.049161	1.30838	1.92845	0.381279	0	3	576	---
2	42338226	cg14782266	-0.036813	0.018712	-0.073488	-0.000137	-1.96733	0.049161	1.30838	0.114014	0.944587	0	3	576	---
4	153790992	cg16852685	0.061471	0.031246	0.000229	0.122714	1.96734	0.049161	1.30838	1.81073	0.404393	0	3	576	+-+
1	177208486	cg24158936	-0.062869	0.031956	-0.125503	-0.000234	-1.96732	0.049163	1.30836	0.632724	0.728796	0	3	576	---
1	75587879	cg17868936	0.057019	0.028983	0.000212	0.113827	1.96731	0.049164	1.30835	0.992132	0.608922	0	3	576	+-+
17	28372165	cg05854644	0.05964	0.030316	0.000221	0.119058	1.9673	0.049165	1.30834	0.958477	0.619255	0	3	576	+-+
5	115841850	cg20212131	0.115515	0.058718	0.000427	0.230603	1.96728	0.049167	1.30832	2.84557	0.241042	0.297154	3	576	+++
3	132033864	cg05673098	-0.073601	0.037413	-0.14693	-0.000272	-1.96728	0.049167	1.30832	0.151287	0.927147	0	3	576	---
2	112720748	cg10062323	-0.065704	0.033398	-0.131164	-0.000243	-1.96727	0.049168	1.30832	4.29758	0.116625	0.534621	3	576	---
2	12013797	cg10502280	0.076612	0.038943	0.000283	0.152941	1.96726	0.049169	1.30831	0.044833	0.977833	0	3	576	+++
3	87504310	cg19704009	-0.06451	0.032792	-0.128781	-0.000238	-1.96726	0.049169	1.30831	0.838025	0.657696	0	3	576	---
15	96892930	cg07108754	-0.091966	0.046749	-0.183595	-0.000337	-1.96721	0.049175	1.30826	0.380254	0.826854	0	3	576	---
3	156674913	cg17826675	0.114514	0.058212	0.000419	0.228609	1.96719	0.049177	1.30824	1.32515	0.515521	0	3	576	+++
2	88443072	cg08134681	0.061073	0.031046	0.000223	0.121923	1.9672	0.049177	1.30824	1.11921	0.571436	0	3	576	+++
10	43858798	cg06819553	0.058501	0.029739	0.000214	0.116789	1.96718	0.049178	1.30823	0.015952	0.992056	0	3	576	+++
4	8516319	cg17418477	0.068571	0.034858	0.00025	0.136892	1.96717	0.04918	1.30821	2.62873	0.268644	0.239177	3	576	+-+
6	26126107	cg14576894	0.09332	0.047439	0.00034	0.186299	1.96717	0.04918	1.30821	0.928161	0.628713	0	3	576	+++
10	104254552	cg23126571	0.09027	0.045889	0.000329	0.180212	1.96716	0.049181	1.3082	0.32633	0.849451	0	3	576	+++
1	11490744	cg22906400	0.069133	0.035144	0.000251	0.138016	1.96713	0.049184	1.30818	1.90337	0.386091	0	3	576	+++
10	48671868	cg04190888	0.084576	0.042995	0.000306	0.168846	1.96712	0.049186	1.30816	4.65501	0.097539	0.570355	3	576	++-
7	131517395	cg14714819	-0.052454	0.026666	-0.104719	-0.00019	-1.96711	0.049187	1.30815	2.97706	0.225705	0.328195	3	576	--+
6	166383797	cg19202786	0.06646	0.033786	0.00024	0.132679	1.96711	0.049187	1.30815	0.379514	0.82716	0	3	576	+++
6	29487754	cg01078434	-0.050805	0.025827	-0.101427	-0.000183	-1.9671	0.049188	1.30814	0.85551	0.651971	0	3	576	-+-
4	2798991	cg26816659	-0.100155	0.050916	-0.199949	-0.00036	-1.96707	0.049191	1.30812	1.08589	0.581035	0	3	576	---
6	35269933	cg20787012	-0.09555	0.048575	-0.190756	-0.000344	-1.96707	0.049191	1.30811	1.78609	0.409407	0	3	576	---
20	59008418	cg20278790	0.082136	0.041755	0.000295	0.163977	1.96707	0.049192	1.30811	3.27581	0.194387	0.389464	3	576	+-+
1	218664829	cg14476293	-0.090555	0.046036	-0.180785	-0.000324	-1.96705	0.049194	1.30809	1.2552	0.53387	0	3	576	---
11	78654335	cg02594183	0.047645	0.024222	0.00017	0.09512	1.96703	0.049196	1.30807	1.61022	0.447039	0	3	576	+++
3	188229465	cg23070717	-0.080567	0.040958	-0.160845	-0.000288	-1.96703	0.049196	1.30807	0.900751	0.637389	0	3	576	-+-
3	183437988	cg12451887	-0.063343	0.032203	-0.126461	-0.000226	-1.96702	0.049197	1.30806	1.43002	0.489186	0	3	576	---
4	19457179	cg21075140	-0.044335	0.022539	-0.088512	-0.000158	-1.967	0.049199	1.30804	0.026754	0.986712	0	3	576	---
17	78187550	cg06903478	-0.05468	0.027799	-0.109165	-0.000195	-1.967	0.0492	1.30804	4.24416	0.119782	0.528764	3	576	---
20	24993104	cg15555170	0.079119	0.040224	0.000281	0.157958	1.96698	0.049201	1.30802	0.581107	0.747849	0	3	576	+++
14	31387282	cg02693447	-0.082229	0.041805	-0.164167	-0.000292	-1.96698	0.049201	1.30802	0.104112	0.949276	0	3	576	---
2	101252561	cg25853833	0.098344	0.049998	0.000348	0.19634	1.96696	0.049204	1.308	3.14032	0.208012	0.363122	3	576	++-
14	91400406	cg23615483	-0.064212	0.032645	-0.128196	-0.000227	-1.96695	0.049205	1.30799	0.332276	0.846929	0	3	576	---
16	15720948	cg02673453	-0.038294	0.019469	-0.076454	-0.000135	-1.96691	0.04921	1.30795	2.87311	0.237745	0.303891	3	576	-++
12	70645982	cg22483686	-0.070631	0.03591	-0.141015	-0.000248	-1.96691	0.04921	1.30795	3.42641	0.180287	0.416298	3	576	---
1	20153238	cg22486366	-0.052396	0.026639	-0.104607	-0.000184	-1.96691	0.04921	1.30795	3.48154	0.175385	0.425542	3	576	---
9	122264705	cg10217913	0.086317	0.043886	0.000301	0.172334	1.96686	0.049215	1.3079	1.11747	0.571932	0	3	576	+++
6	43519994	cg09415638	-0.064672	0.032881	-0.129118	-0.000226	-1.96687	0.049215	1.30791	1.38465	0.50041	0	3	576	---
7	148590848	cg24772001	-0.060146	0.03058	-0.120082	-0.00021	-1.96686	0.049215	1.3079	3.90855	0.141667	0.488302	3	576	---
4	99088240	cg24285775	0.075468	0.03837	0.000263	0.150673	1.96684	0.049217	1.30788	1.43274	0.488523	0	3	576	+-+
11	65083953	cg19545356	0.086458	0.043958	0.000301	0.172615	1.96685	0.049217	1.30789	0.955129	0.620292	0	3	576	+-+
20	18588358	cg00207389	0.056584	0.028769	0.000197	0.112971	1.96685	0.049217	1.30789	0.110145	0.946417	0	3	576	+++
22	37934057	cg05698107	-0.051816	0.026345	-0.103453	-0.000179	-1.96681	0.049222	1.30784	0.52286	0.76995	0	3	576	---
12	95251462	cg13268185	-0.095851	0.048735	-0.191371	-0.000331	-1.9668	0.049223	1.30784	1.13105	0.568062	0	3	576	---
3	177209477	cg10920986	0.062344	0.031698	0.000215	0.124472	1.96677	0.049225	1.30781	0.794656	0.672114	0	3	576	+-+
15	76904498	cg15268244	0.054675	0.027799	0.000188	0.109161	1.96678	0.049225	1.30781	0.096341	0.952971	0	3	576	+++
5	180804193	cg20399011	-0.124435	0.063269	-0.248443	-0.000427	-1.96675	0.049228	1.30778	1.35039	0.509058	0	3	576	-+-
3	51820158	cg15698340	0.060203	0.03061	0.000207	0.120199	1.96675	0.049228	1.30778	2.69638	0.25971	0.258265	3	576	+++
9	137147833	cg05492714	-0.061857	0.031452	-0.123503	-0.000212	-1.96673	0.04923	1.30777	2.98753	0.224526	0.330551	3	576	-+-
2	120012877	cg20971967	0.126047	0.064089	0.000432	0.251662	1.96674	0.04923	1.30777	2.55191	0.279164	0.216274	3	576	+-+
19	29811745	cg04005596	0.084936	0.043187	0.000291	0.169582	1.96673	0.049231	1.30776	2.56126	0.277863	0.219133	3	576	+++
19	12822035	cg21763211	0.061532	0.031287	0.00021	0.122854	1.96672	0.049231	1.30776	1.23006	0.540625	0	3	576	+-+
13	36919293	cg18978540	0.067296	0.034217	0.00023	0.134361	1.96673	0.049231	1.30776	0.724634	0.696062	0	3	576	+++
16	85170992	cg09386420	-0.034504	0.017544	-0.06889	-0.000117	-1.96669	0.049236	1.30772	0.400373	0.818578	0	3	576	-+-
11	68840153	cg00574958	-0.073404	0.037324	-0.146558	-0.000249	-1.96668	0.049236	1.30772	0.478636	0.787164	0	3	576	---
16	7088887	cg06271387	-0.091046	0.046294	-0.181783	-0.000308	-1.96666	0.049238	1.3077	3.00808	0.22223	0.335124	3	576	---
4	145482721	cg05666828	0.131588	0.066909	0.000446	0.262731	1.96666	0.049238	1.3077	0.418578	0.811161	0	3	576	+++
2	173090485	cg00471696	0.043613	0.022177	0.000147	0.087079	1.96662	0.049243	1.30766	3.27058	0.194896	0.388488	3	576	+-+
17	43779199	cg25674838	0.099728	0.05071	0.000336	0.19912	1.96662	0.049243	1.30766	9.4804	0.008737	0.789038	3	576	+-+
1	50106143	cg11404544	-0.043156	0.021944	-0.086167	-0.000145	-1.9666	0.049245	1.30764	2.16072	0.339472	0.074385	3	576	-+-
17	65784206	cg19275872	0.062112	0.031583	0.000209	0.124015	1.96661	0.049245	1.30764	1.53985	0.463048	0	3	576	+++
1	201719290	cg17360849	-0.10126	0.05149	-0.202181	-0.00034	-1.96659	0.049246	1.30763	0.394203	0.821107	0	3	576	---
12	121781040	cg04539155	-0.04936	0.025099	-0.098555	-0.000165	-1.96658	0.049248	1.30761	0.89858	0.638081	0	3	576	-+-
1	65525492	cg08234308	-0.096615	0.049129	-0.192907	-0.000323	-1.96658	0.049248	1.30761	0.564911	0.75393	0	3	576	---
4	73944424	cg11142489	0.074158	0.037709	0.000248	0.148068	1.96658	0.049248	1.30761	1.31821	0.517314	0	3	576	+++
7	1920436	cg17309904	0.0695	0.03534	0.000232	0.138767	1.96658	0.049248	1.30761	6.06492	0.048197	0.670235	3	576	+++
3	10231809	cg06391377	-0.034736	0.017663	-0.069356	-0.000116	-1.96654	0.049252	1.30758	1.81041	0.40446	0	3	576	---
7	44582604	cg04985696	0.149797	0.076173	0.000498	0.299097	1.96653	0.049253	1.30757	2.82823	0.243141	0.292844	3	576	+++
2	148934965	cg01002371	-0.080844	0.04111	-0.161419	-0.000269	-1.96653	0.049253	1.30757	1.29465	0.523443	0	3	576	---
22	45212583	cg21935981	0.071993	0.03661	0.000239	0.143748	1.96652	0.049255	1.30755	0.467354	0.494207	0	2	313	++?
1	13697669	cg16653067	-0.06056	0.030796	-0.120919	-0.000201	-1.96652	0.049255	1.30755	1.07642	0.583793	0	3	576	-+-
22	41305758	cg16049367	0.063064	0.032069	0.000208	0.125919	1.9665	0.049257	1.30753	2.24883	0.324842	0.110649	3	576	+-+
16	12372789	cg12799064	0.057218	0.029097	0.000189	0.114247	1.96649	0.049259	1.30752	1.03186	0.596946	0	3	576	+++
17	31318763	cg09395195	-0.057238	0.029107	-0.114288	-0.000188	-1.96646	0.049261	1.30749	1.21009	0.54605	0	3	576	-+-
5	132446796	cg01132150	0.040694	0.020694	0.000134	0.081254	1.96646	0.049262	1.30749	7.51253	0.023371	0.733778	3	576	+-+
1	229508517	cg05267876	0.062782	0.031927	0.000206	0.125358	1.96644	0.049264	1.30747	0.375604	0.828779	0	3	576	+-+
5	65102502	cg16662041	-0.069128	0.035154	-0.13803	-0.000227	-1.96644	0.049264	1.30747	1.38639	0.499977	0	3	576	---
7	149460538	cg08965367	0.082912	0.042164	0.00027	0.165554	1.96641	0.049267	1.30744	0.760755	0.683603	0	3	576	+++
8	58659415	cg20150135	0.073024	0.037136	0.000238	0.14581	1.96642	0.049267	1.30745	1.26618	0.530948	0	3	576	+-+
14	63625650	cg04145984	-0.068913	0.035045	-0.137602	-0.000224	-1.9664	0.049268	1.30743	4.52764	0.103952	0.558269	3	576	---
5	112922147	cg01368669	0.084488	0.042967	0.000273	0.168703	1.96634	0.049275	1.30737	1.91372	0.384096	0	3	576	+-+
1	201469316	cg10971895	0.054328	0.027629	0.000175	0.108482	1.96632	0.049278	1.30735	1.92657	0.381637	0	3	576	+-+
4	121764495	cg13640145	-0.077092	0.039206	-0.153935	-0.000248	-1.96632	0.049278	1.30734	0.001263	0.999369	0	3	576	---
10	122050315	cg19350828	-0.065751	0.033439	-0.13129	-0.000211	-1.96632	0.049278	1.30735	3.28911	0.193098	0.391933	3	576	---
17	3748244	cg02453919	0.055768	0.028362	0.000178	0.111358	1.96629	0.049281	1.30732	3.08353	0.214003	0.351393	3	576	+++
1	173839531	cg17677042	-0.084348	0.042897	-0.168427	-0.000269	-1.96628	0.049283	1.30731	0.331388	0.847305	0	3	576	---
8	38231453	cg16937126	0.094524	0.048073	0.000301	0.188748	1.96625	0.049286	1.30728	1.35657	0.507487	0	3	576	+++
7	100865885	cg19279257	-0.041766	0.021242	-0.0834	-0.000132	-1.96623	0.049288	1.30726	1.55562	0.459411	0	3	576	---
4	121073256	cg02210466	0.064301	0.032703	0.000203	0.128398	1.96622	0.049289	1.30725	1.86002	0.39455	0	3	576	+++
18	63684104	cg20016907	0.074053	0.037663	0.000234	0.147873	1.96621	0.049291	1.30724	1.19994	0.548827	0	3	576	+-+
6	71602817	cg18563384	-0.083421	0.042428	-0.166581	-0.000262	-1.96617	0.049295	1.3072	8.82456	0.012128	0.77336	3	576	---
1	37807702	cg11415705	0.107185	0.054515	0.000336	0.214033	1.96616	0.049296	1.30719	0.225211	0.893503	0	3	576	+++
3	25577774	cg21351992	0.043686	0.022219	0.000137	0.087235	1.96617	0.049296	1.30719	0.169094	0.918929	0	3	576	+-+
19	14180155	cg13711691	-0.050998	0.025938	-0.101837	-0.00016	-1.96616	0.049297	1.30718	4.42909	0.109203	0.54844	3	576	-+-
11	78149833	cg06714440	-0.087588	0.044548	-0.174903	-0.000273	-1.96614	0.049299	1.30716	1.6865	0.43031	0	3	576	-+-
7	93890870	cg14377593	0.049871	0.025365	0.000155	0.099587	1.96612	0.0493	1.30715	5.08059	0.078843	0.606345	3	576	+-+
17	30831563	cg15439745	-0.085795	0.043637	-0.171324	-0.000267	-1.96612	0.049301	1.30715	3.46483	0.176857	0.422771	3	576	---
11	60515268	cg25321462	-0.058588	0.029799	-0.116994	-0.000182	-1.96611	0.049302	1.30714	1.46228	0.48136	0	3	576	---
3	23389908	cg12416878	0.054074	0.027503	0.000168	0.107981	1.9661	0.049303	1.30712	2.51186	0.284811	0.203778	3	576	+++
21	36699518	cg03194923	-0.075699	0.038502	-0.151164	-0.000235	-1.96609	0.049304	1.30712	3.93637	0.13971	0.491917	3	576	--+
12	15002002	cg12507643	0.062614	0.031847	0.000194	0.125035	1.96609	0.049304	1.30712	2.32152	0.313249	0.138494	3	576	+++
10	131142561	cg04748180	0.061201	0.031128	0.00019	0.122212	1.96609	0.049304	1.30712	0.870204	0.647199	0	3	576	+-+
22	30667504	cg16430633	0.097694	0.04969	0.000301	0.195087	1.96606	0.049307	1.30709	0.071237	0.965009	0	3	576	+++
2	46941300	cg19910323	0.112932	0.057441	0.000349	0.225516	1.96607	0.049307	1.30709	9.02791	0.010955	0.778465	3	576	+-+
9	87679180	cg05416225	-0.06808	0.034628	-0.13595	-0.000209	-1.96604	0.04931	1.30706	2.58995	0.273905	0.227785	3	576	---
22	36586353	cg20783493	0.062179	0.031627	0.000191	0.124168	1.96603	0.049311	1.30706	1.54588	0.461653	0	3	576	+-+
12	32089935	cg18822117	-0.056029	0.028499	-0.111887	-0.000172	-1.96603	0.049311	1.30706	6.9596	0.030814	0.712627	3	576	---
8	102890979	cg10204571	0.080023	0.040703	0.000245	0.159801	1.96602	0.049312	1.30705	0.250126	0.882441	0	3	576	+++
19	48364032	cg00723019	0.068871	0.035031	0.000211	0.137532	1.96602	0.049313	1.30704	2.52222	0.28334	0.207047	3	576	++-
3	130967330	cg01604260	-0.067892	0.034533	-0.135576	-0.000208	-1.96601	0.049314	1.30703	0.944175	0.623699	0	3	576	---
12	25958228	cg01521154	0.091694	0.04664	0.000279	0.183109	1.96599	0.049316	1.30701	4.10054	0.1287	0.512259	3	576	+-+
15	81612727	cg00212888	0.067282	0.034223	0.000205	0.13436	1.96598	0.049317	1.30701	0.866327	0.648454	0	3	576	+++
5	131797107	cg08440550	0.061589	0.031328	0.000187	0.122992	1.96596	0.049319	1.30699	0.354368	0.837626	0	3	576	+++
15	82571157	cg00317577	0.040197	0.020447	0.000122	0.080272	1.96595	0.04932	1.30697	3.3986	0.182812	0.411522	3	576	++-
12	132835298	cg00967695	0.045048	0.022914	0.000136	0.08996	1.96596	0.04932	1.30698	2.32052	0.313405	0.138123	3	576	+-+
16	89873039	cg01161216	-0.078501	0.03993	-0.156763	-0.000238	-1.96596	0.04932	1.30698	0.504161	0.777182	0	3	576	---
2	207624942	cg07496861	0.072052	0.03665	0.000218	0.143885	1.96595	0.049321	1.30697	6.80719	0.033253	0.706193	3	576	-++
1	161223602	cg23241914	0.040629	0.020667	0.000123	0.081136	1.96593	0.049322	1.30696	1.06017	0.588554	0	3	576	+++
1	166975618	cg11503720	0.063535	0.032318	0.000191	0.126878	1.96591	0.049325	1.30693	0.117988	0.942712	0	3	576	+++
17	74244366	cg15674015	0.057788	0.029395	0.000173	0.115402	1.9659	0.049326	1.30692	5.30822	0.070361	0.623226	3	576	+--
14	96262179	cg02319068	-0.054885	0.027919	-0.109606	-0.000165	-1.9659	0.049326	1.30692	1.05574	0.58986	0	3	576	---
1	183645633	cg01482952	-0.087026	0.044268	-0.173791	-0.000261	-1.9659	0.049326	1.30692	0.187335	0.910586	0	3	576	---
12	54325083	cg25375293	0.115928	0.058969	0.000348	0.231508	1.9659	0.049327	1.30692	1.8617	0.394218	0	3	576	+++
17	56939851	cg24852140	-0.069497	0.035351	-0.138785	-0.000208	-1.96589	0.049327	1.30691	2.15218	0.340926	0.070711	3	576	---
12	122867250	cg09178970	0.051607	0.026251	0.000154	0.103059	1.96588	0.049328	1.3069	0.074377	0.963494	0	3	576	+++
7	5496060	cg09286367	0.048897	0.024873	0.000146	0.097648	1.96588	0.049328	1.3069	1.15678	0.5608	0	3	576	+-+
15	90884972	cg18047530	-0.039083	0.019881	-0.078049	-0.000117	-1.96589	0.049328	1.30691	0.668241	0.715968	0	3	576	---
2	207165015	cg08515841	0.0791	0.040237	0.000236	0.157965	1.96586	0.049331	1.30688	2.75503	0.252204	0.274056	3	576	+-+
10	12349599	cg04028070	0.068124	0.034654	0.000202	0.136047	1.96583	0.049334	1.30686	1.75997	0.414789	0	3	576	+-+
6	33417978	cg12685810	0.066401	0.033778	0.000197	0.132606	1.96584	0.049334	1.30686	3.62775	0.163021	0.448695	3	576	+++
17	82875649	cg02217022	0.082942	0.042192	0.000246	0.165638	1.96583	0.049335	1.30685	7.12261	0.007612	0.859602	2	313	++?
2	177430423	cg19655704	-0.070016	0.035617	-0.139825	-0.000207	-1.96582	0.049336	1.30684	2.85151	0.240327	0.298618	3	576	-+-
14	90801388	cg27396102	-0.101821	0.051796	-0.203341	-0.000301	-1.96581	0.049337	1.30682	1.23913	0.538178	0	3	576	---
20	34112075	cg05026540	0.053746	0.02734	0.000159	0.107333	1.96581	0.049337	1.30683	1.2297	0.540721	0	3	576	+-+
12	109832893	cg19061142	-0.047869	0.024351	-0.095596	-0.000141	-1.9658	0.049338	1.30682	0.233869	0.889643	0	3	576	---
12	116855800	cg14813007	-0.056367	0.028674	-0.112567	-0.000166	-1.96579	0.049339	1.30681	2.94056	0.229861	0.319858	3	576	-+-
4	88457047	cg00164041	0.11945	0.060765	0.000351	0.238548	1.96578	0.04934	1.3068	0.957466	0.619568	0	3	576	+++
2	55519688	cg00980331	-0.089796	0.04568	-0.17933	-0.000263	-1.96575	0.049344	1.30677	0.009376	0.92286	0	2	313	--?
7	98211903	cg22042803	-0.044818	0.022799	-0.089505	-0.000131	-1.96575	0.049344	1.30677	0.931323	0.62772	0	3	576	---
18	12777974	cg09945482	0.15959	0.081186	0.000466	0.318714	1.96574	0.049345	1.30676	0.4758	0.490331	0	2	313	+-?
15	99925789	cg03387145	-0.100744	0.05125	-0.201194	-0.000294	-1.96574	0.049345	1.30676	0.757912	0.684576	0	3	576	---
8	103141398	cg18168101	-0.064628	0.032878	-0.129069	-0.000187	-1.96569	0.049351	1.30671	3.58455	0.166581	0.44205	3	576	---
3	47573365	cg13367065	0.036421	0.018528	0.000105	0.072737	1.96568	0.049351	1.3067	0.487643	0.783628	0	3	576	+++
5	133336354	cg03584763	0.050771	0.025828	0.000147	0.101394	1.96569	0.049351	1.30671	1.07646	0.583781	0	3	576	+-+
10	87818030	cg05088680	0.071826	0.03654	0.000207	0.143444	1.96567	0.049353	1.30669	5.13102	0.07688	0.610214	3	576	+-+
10	63562893	cg10420643	0.076951	0.039147	0.000222	0.15368	1.96566	0.049354	1.30668	1.21167	0.54562	0	3	576	+++
19	43465895	cg16268412	-0.073559	0.037422	-0.146906	-0.000212	-1.96566	0.049354	1.30668	2.54456	0.280192	0.21401	3	576	---
18	45517651	cg13865846	0.073079	0.037178	0.00021	0.145949	1.96565	0.049355	1.30667	1.81261	0.404015	0	3	576	+++
20	23350544	cg04670359	0.079694	0.040543	0.000229	0.159159	1.96565	0.049355	1.30667	0.002806	0.957758	0	2	313	++?
17	37438303	cg14209713	-0.072939	0.037107	-0.145669	-0.00021	-1.96565	0.049355	1.30667	0.392246	0.821911	0	3	576	---
5	76083689	cg00924796	0.061274	0.031172	0.000176	0.122371	1.96565	0.049355	1.30667	2.86142	0.239139	0.301046	3	576	+++
17	28335557	cg06312003	0.055785	0.02838	0.00016	0.111409	1.96565	0.049355	1.30667	2.77244	0.250018	0.278614	3	576	+++
19	36054252	cg07492320	0.064344	0.032734	0.000184	0.128503	1.96563	0.049357	1.30665	1.01025	0.603432	0	3	576	+++
7	42888368	cg00587042	0.049127	0.024993	0.00014	0.098114	1.9656	0.049361	1.30662	1.75625	0.415562	0	3	576	+++
16	21159492	cg03326912	0.103465	0.052638	0.000294	0.206635	1.96559	0.049362	1.30661	1.56379	0.457537	0	3	576	+-+
21	14591943	cg20090759	-0.058737	0.029882	-0.117306	-0.000167	-1.96559	0.049362	1.30661	0.678251	0.712393	0	3	576	-+-
17	31863308	cg00629700	0.050187	0.025533	0.000142	0.100232	1.96557	0.049364	1.30659	1.50094	0.472146	0	3	576	+-+
1	72498452	cg03031330	0.15851	0.080643	0.000448	0.316571	1.96556	0.049365	1.30658	0.744035	0.388371	0	2	313	+-?
9	122161003	cg01536400	0.046557	0.023686	0.000132	0.092982	1.96556	0.049365	1.30658	0.707515	0.702045	0	3	576	+-+
19	11435848	cg01231772	0.05769	0.02935	0.000163	0.115216	1.96556	0.049365	1.30658	1.02899	0.597801	0	3	576	+++
8	2006610	cg20849109	-0.054098	0.027523	-0.108043	-0.000153	-1.96557	0.049365	1.30658	1.48679	0.475497	0	3	576	---
2	174032093	cg13033474	0.056464	0.028727	0.000159	0.112768	1.96555	0.049367	1.30657	1.38046	0.501461	0	3	576	+-+
1	173868159	cg04705273	0.070733	0.035986	0.0002	0.141267	1.96555	0.049367	1.30656	3.26803	0.195145	0.38801	3	576	+++
11	207880	cg05152629	0.130547	0.066418	0.000368	0.260726	1.96555	0.049367	1.30656	7.86028	0.019641	0.745556	3	576	+++
10	97187185	cg19478105	-0.078308	0.039841	-0.156396	-0.000221	-1.96554	0.049368	1.30655	0.326055	0.849568	0	3	576	---
21	32585749	cg09247736	-0.045544	0.023171	-0.090959	-0.000128	-1.96552	0.04937	1.30654	0.171426	0.917858	0	3	576	---
6	53064852	cg15610333	0.064053	0.032588	0.00018	0.127926	1.96551	0.049371	1.30653	1.11471	0.572722	0	3	576	+++
1	228083666	cg21282883	0.085516	0.043508	0.00024	0.170791	1.96552	0.049371	1.30653	5.24091	0.07277	0.618387	3	576	+++
12	4276954	cg01093885	0.053162	0.027048	0.000149	0.106175	1.96549	0.049373	1.30651	1.62798	0.443087	0	3	576	+++
6	157302639	cg07321129	-0.088752	0.045155	-0.177257	-0.000248	-1.96548	0.049374	1.3065	2.13963	0.343073	0.065257	3	576	---
10	100529052	cg18574534	-0.059738	0.030394	-0.11931	-0.000166	-1.96547	0.049376	1.30648	0.817192	0.664583	0	3	576	---
16	85509602	cg09818632	0.053455	0.027197	0.000148	0.106761	1.96546	0.049377	1.30647	0.78701	0.674688	0	3	576	+++
15	38252224	cg19817995	0.084824	0.043158	0.000235	0.169413	1.96544	0.04938	1.30645	0.95466	0.620438	0	3	576	+++
6	29926959	cg26268701	0.101118	0.051448	0.00028	0.201956	1.96544	0.04938	1.30645	0.994955	0.608063	0	3	576	+++
12	130872523	cg21964999	-0.057598	0.029306	-0.115037	-0.000159	-1.96542	0.049382	1.30644	0.591075	0.744132	0	3	576	---
14	61253324	cg20924634	-0.057552	0.029282	-0.114945	-0.000158	-1.96541	0.049383	1.30642	1.33595	0.512747	0	3	576	---
7	18297302	cg02623354	-0.095834	0.048761	-0.191405	-0.000263	-1.9654	0.049384	1.30642	0.734525	0.692628	0	3	576	---
16	49455117	cg02416168	0.070098	0.035667	0.000192	0.140005	1.96538	0.049386	1.30639	1.2986	0.52241	0	3	576	+++
13	24923159	cg07070047	0.072094	0.036682	0.000198	0.14399	1.96539	0.049386	1.3064	5.09537	0.078262	0.607487	3	576	+++
10	28846196	cg00740249	0.046748	0.023786	0.000127	0.093368	1.96536	0.049389	1.30637	0.381606	0.826295	0	3	576	+++
7	156949546	cg01249735	0.123245	0.062709	0.000335	0.246154	1.96535	0.04939	1.30636	0.777646	0.677854	0	3	576	+++
16	72313929	cg03850798	-0.089023	0.045296	-0.177803	-0.000242	-1.96534	0.049391	1.30635	4.45852	0.107608	0.551421	3	576	-++
2	159712253	cg14502007	0.097683	0.049703	0.000264	0.195101	1.96532	0.049393	1.30633	1.37475	0.502894	0	3	576	+++
8	1802593	cg00108228	0.064034	0.032582	0.000173	0.127895	1.96531	0.049394	1.30633	0.580263	0.748165	0	3	576	+-+
18	11150784	cg06127719	-0.052838	0.026886	-0.105535	-0.000142	-1.96527	0.049399	1.30628	2.88341	0.236524	0.306376	3	576	---
17	75878555	cg12714757	0.067061	0.034123	0.00018	0.133942	1.96527	0.049399	1.30628	0.092917	0.954604	0	3	576	+++
20	16699370	cg26257030	0.058522	0.029778	0.000156	0.116888	1.96525	0.049402	1.30626	0.887512	0.641622	0	3	576	+++
2	237487208	cg24603464	-0.064127	0.032631	-0.128084	-0.000171	-1.96524	0.049403	1.30625	3.24948	0.196963	0.384517	3	576	--+
7	43758298	cg19725553	-0.059013	0.030029	-0.117869	-0.000157	-1.96523	0.049404	1.30624	1.69826	0.427787	0	3	576	---
13	111177182	cg27485596	-0.05949	0.030272	-0.118823	-0.000158	-1.96522	0.049404	1.30624	7.12503	0.028367	0.7193	3	576	---
12	88142787	cg20328917	0.087886	0.044721	0.000232	0.175539	1.96519	0.049408	1.3062	1.85038	0.396456	0	3	576	+-+
3	111737865	cg22860978	-0.053057	0.026998	-0.105974	-0.00014	-1.9652	0.049408	1.30621	5.44506	0.065708	0.632695	3	576	-+-
2	97664229	cg23123262	0.073529	0.037416	0.000194	0.146864	1.96519	0.049408	1.3062	2.80707	0.245726	0.287514	3	576	+++
9	37662538	cg02052790	-0.061841	0.031468	-0.123519	-0.000163	-1.96517	0.04941	1.30618	5.08204	0.078786	0.606457	3	576	-+-
5	157778243	cg11844643	-0.060972	0.031026	-0.121784	-0.00016	-1.96517	0.049411	1.30618	9.4619	0.008818	0.788626	3	576	+--
2	73113175	cg13677747	0.102801	0.052312	0.00027	0.205333	1.96516	0.049412	1.30617	0.614887	0.735324	0	3	576	+++
16	19647044	cg23622181	-0.100365	0.051073	-0.200468	-0.000263	-1.96514	0.049414	1.30615	0.607654	0.737989	0	3	576	-+-
2	238138663	cg00226984	0.046897	0.023865	0.000123	0.093671	1.96514	0.049415	1.30614	1.21625	0.544369	0	3	576	+++
12	54000409	cg12699286	-0.08379	0.042639	-0.167361	-0.000218	-1.96512	0.049416	1.30613	2.22702	0.328404	0.101939	3	576	---
1	209586496	cg11144351	-0.041021	0.020875	-0.081936	-0.000107	-1.96511	0.049417	1.30612	3.04017	0.218693	0.342142	3	576	--+
3	179967651	cg19417183	0.062427	0.031768	0.000162	0.124691	1.96511	0.049417	1.30612	0.775922	0.678439	0	3	576	+++
12	14822177	cg24095583	0.048802	0.024834	0.000127	0.097477	1.96511	0.049418	1.30612	0.643297	0.724953	0	3	576	+++
20	63254497	cg02165799	0.045552	0.02318	0.000118	0.090986	1.9651	0.049419	1.3061	4.35131	0.113534	0.540368	3	576	+-+
7	157620193	cg20519944	-0.058746	0.029895	-0.117339	-0.000152	-1.96508	0.049421	1.30609	0.06487	0.968086	0	3	576	---
1	154559941	cg03100884	-0.043042	0.021904	-0.085974	-0.000111	-1.96508	0.049421	1.30609	5.20765	0.07399	0.61595	3	576	+--
1	38012706	cg08909930	0.109692	0.055821	0.000283	0.219101	1.96507	0.049422	1.30608	1.26172	0.532134	0	3	576	+++
14	95550367	cg00907805	-0.057234	0.029126	-0.114321	-0.000146	-1.96503	0.049427	1.30603	2.8848	0.23636	0.306711	3	576	---
4	36284075	cg22788243	-0.101313	0.051558	-0.202367	-0.000259	-1.96502	0.049428	1.30603	5.09006	0.078471	0.607077	3	576	-+-
11	34916016	cg24088639	0.11683	0.059456	0.000297	0.233363	1.965	0.049431	1.30601	0.020912	0.989598	0	3	576	+++
17	45247527	cg09695362	0.053365	0.027158	0.000134	0.106595	1.96494	0.049438	1.30594	0.448401	0.799155	0	3	576	+++
7	66413892	cg01523094	-0.081356	0.041404	-0.162509	-0.000204	-1.96492	0.049439	1.30593	0.23036	0.631257	0	2	313	--?
3	189132360	cg17897547	-0.08844	0.04501	-0.176659	-0.000221	-1.9649	0.049442	1.3059	2.19088	0.334393	0.087123	3	576	---
5	111757921	cg00045763	0.063856	0.032499	0.000158	0.127554	1.96487	0.049445	1.30587	2.29883	0.316822	0.129992	3	576	+++
20	3752828	cg16774160	0.053629	0.027294	0.000132	0.107126	1.96485	0.049447	1.30586	0.728445	0.694736	0	3	576	+++
5	181261139	cg09266965	0.118491	0.060305	0.000292	0.236689	1.96485	0.049448	1.30585	0.507089	0.776045	0	3	576	+-+
6	142857400	cg25636439	-0.087287	0.044425	-0.17436	-0.000214	-1.96482	0.049451	1.30582	1.82817	0.400883	0	3	576	---
18	76894322	cg14203827	-0.095501	0.048606	-0.190768	-0.000234	-1.96482	0.049451	1.30582	1.58057	0.453716	0	3	576	---
6	134935271	cg12900195	0.05153	0.026226	0.000126	0.102933	1.9648	0.049453	1.30581	2.15815	0.339909	0.073283	3	576	+-+
16	83339053	cg13419681	0.080152	0.040794	0.000195	0.160108	1.96478	0.049455	1.30579	3.2388	0.198018	0.382487	3	576	+++
2	206086163	cg16786304	0.043328	0.022052	0.000105	0.08655	1.96477	0.049457	1.30577	0.863634	0.649328	0	3	576	+++
18	3935526	cg05135861	0.052385	0.026662	0.000127	0.104643	1.96476	0.049458	1.30576	2.61351	0.270697	0.234745	3	576	++-
14	96617904	cg17711348	0.05581	0.028406	0.000135	0.111486	1.96476	0.049458	1.30576	0.033913	0.983186	0	3	576	+++
14	56912943	cg14201597	-0.060962	0.031028	-0.121777	-0.000148	-1.96476	0.049459	1.30576	5.97049	0.050527	0.665019	3	576	-+-
5	7395204	cg04907257	-0.076967	0.039174	-0.153749	-0.000186	-1.96475	0.04946	1.30575	1.15945	0.560053	0	3	576	---
16	1421084	cg17849377	0.079755	0.040594	0.000191	0.159319	1.96471	0.049464	1.30571	1.03159	0.597026	0	3	576	+++
15	85757935	cg06993955	0.05326	0.027109	0.000127	0.106393	1.9647	0.049465	1.3057	1.77916	0.410828	0	3	576	+-+
20	8132084	cg12496245	0.11545	0.058763	0.000275	0.230625	1.96468	0.049467	1.30568	2.07925	0.353588	0.038113	3	576	+-+
8	102427419	cg02353448	-0.075575	0.038467	-0.15097	-0.00018	-1.96469	0.049467	1.30569	0.636091	0.72757	0	3	576	-+-
20	63521885	cg02665578	-0.062114	0.031615	-0.124079	-0.000148	-1.96468	0.049467	1.30568	6.29623	0.042933	0.68235	3	576	-+-
6	26330360	cg13569146	0.082409	0.041945	0.000196	0.164622	1.96468	0.049467	1.30568	3.21395	0.200493	0.377714	3	576	+++
5	140400923	cg15340582	0.082361	0.041921	0.000196	0.164526	1.96468	0.049467	1.30568	2.74084	0.254	0.270298	3	576	+++
17	42398038	cg06555540	-0.051404	0.026164	-0.102685	-0.000122	-1.96467	0.049468	1.30568	0.45785	0.795388	0	3	576	---
2	118852949	cg08138685	-0.124742	0.063492	-0.249187	-0.000296	-1.96467	0.049469	1.30567	1.25872	0.532932	0	3	576	---
20	44246202	cg10959354	0.071096	0.036187	0.000169	0.142023	1.96466	0.049469	1.30566	1.30506	0.520727	0	3	576	+++
1	246680597	cg24723465	-0.065326	0.033251	-0.130498	-0.000154	-1.96463	0.049473	1.30563	0.122679	0.940504	0	3	576	---
4	2695058	cg15913375	0.051338	0.026132	0.00012	0.102556	1.9646	0.049476	1.3056	1.45524	0.483058	0	3	576	+++
6	133456663	cg07224291	0.064554	0.032859	0.000149	0.128958	1.96455	0.049483	1.30555	0.257629	0.879137	0	3	576	+-+
14	73727296	cg15892172	-0.05153	0.02623	-0.102942	-0.000119	-1.96454	0.049483	1.30554	2.97117	0.22637	0.326865	3	576	---
12	110431236	cg08025413	-0.069485	0.03537	-0.13881	-0.00016	-1.96452	0.049486	1.30551	4.13804	0.126309	0.516679	3	576	-+-
14	68791298	cg15617888	0.058417	0.029736	0.000134	0.116699	1.96451	0.049487	1.30551	1.77205	0.412292	0	3	576	+++
19	7394468	cg09151882	-0.043402	0.022093	-0.086704	-9.9e-05	-1.96449	0.049489	1.30549	0.716367	0.698945	0	3	576	---
9	36401076	cg06087537	0.14474	0.073678	0.000331	0.28915	1.96449	0.049489	1.30549	0.603133	0.739659	0	3	576	+-+
2	74715241	cg06037631	0.069098	0.035174	0.000158	0.138038	1.96449	0.04949	1.30548	5.46773	0.064968	0.634218	3	576	+++
17	11598345	cg11499681	-0.072174	0.03674	-0.144184	-0.000163	-1.96445	0.049494	1.30545	0.187822	0.910364	0	3	576	---
5	71592776	cg15448694	0.063617	0.032384	0.000144	0.127089	1.96444	0.049495	1.30544	1.02315	0.599551	0	3	576	+-+
7	98981842	cg01773807	0.033308	0.016956	7.5e-05	0.066541	1.96443	0.049496	1.30543	3.12811	0.209286	0.360635	3	576	++-
4	3441955	cg26955579	0.057395	0.029217	0.00013	0.114661	1.96444	0.049496	1.30543	0.894554	0.639367	0	3	576	+++
7	42138310	cg09906297	0.066817	0.034014	0.00015	0.133484	1.96443	0.049497	1.30542	0.833552	0.361248	0	2	313	+-?
2	219061790	cg23933193	0.07306	0.037192	0.000164	0.145956	1.96441	0.049498	1.30541	3.26791	0.195156	0.387988	3	576	+-+
10	93517050	cg09036354	-0.10495	0.053426	-0.209664	-0.000235	-1.9644	0.049499	1.3054	1.74594	0.417709	0	3	576	---
2	196944680	cg18099237	0.063551	0.032352	0.000142	0.12696	1.9644	0.0495	1.3054	0.222301	0.894804	0	3	576	+++
6	5282468	cg26704043	-0.054498	0.027743	-0.108873	-0.000122	-1.96439	0.049501	1.30538	0.462759	0.793438	0	3	576	---
15	90935322	cg27064981	0.058098	0.029575	0.00013	0.116065	1.96439	0.049502	1.30538	1.66893	0.434107	0	3	576	+++
10	95656967	cg17287984	0.076359	0.038872	0.00017	0.152548	1.96437	0.049503	1.30537	0.76531	0.682048	0	3	576	+++
12	15882226	cg07111599	0.0966	0.049177	0.000214	0.192986	1.96436	0.049505	1.30535	1.84457	0.39761	0	3	576	+++
1	41241980	cg14498674	0.1568	0.079823	0.000347	0.313253	1.96435	0.049506	1.30534	0.348206	0.555131	0	2	300	?++
7	1922232	cg15997393	0.050412	0.025664	0.000111	0.100713	1.96432	0.049509	1.30532	0.892846	0.639913	0	3	576	+++
12	56266841	cg16266536	0.079551	0.040498	0.000175	0.158928	1.96431	0.04951	1.30531	3.81201	0.148673	0.475343	3	576	+-+
2	127107668	cg07774478	0.079662	0.040556	0.000173	0.159151	1.96427	0.049514	1.30527	2.528	0.282522	0.208861	3	576	+++
7	30477125	cg18789624	0.07848	0.039954	0.000171	0.156789	1.96427	0.049515	1.30527	0.756589	0.685029	0	3	576	+++
16	48385610	cg06553107	0.090744	0.046197	0.000197	0.181291	1.96427	0.049515	1.30527	0.118911	0.942277	0	3	576	+++
1	110068276	cg18786873	0.064315	0.032742	0.000139	0.12849	1.96426	0.049516	1.30525	2.17735	0.336662	0.081452	3	576	+-+
20	35147445	cg08671383	0.081951	0.041722	0.000177	0.163725	1.96423	0.049519	1.30523	3.92468	0.140529	0.490405	3	576	+++
6	73354574	cg02931604	0.123758	0.063006	0.000266	0.247249	1.96423	0.04952	1.30522	3.43342	0.179656	0.41749	3	576	++-
4	5709033	cg17242664	-0.048587	0.024736	-0.09707	-0.000104	-1.9642	0.049523	1.30519	0.601553	0.740243	0	3	576	---
3	10115470	cg07107441	0.124174	0.063219	0.000264	0.248084	1.96418	0.049526	1.30517	0.703573	0.70343	0	3	576	+++
6	30335867	cg21686797	-0.047331	0.024097	-0.094561	-0.0001	-1.96414	0.04953	1.30514	4.86485	0.087823	0.588888	3	576	--+
19	42325512	cg24449014	0.042216	0.021494	8.9e-05	0.084344	1.96413	0.049531	1.30512	14.7705	0.00062	0.864595	3	576	+-+
19	50511427	cg17692827	0.074796	0.038081	0.000157	0.149435	1.96412	0.049532	1.30511	1.18276	0.553562	0	3	576	+++
8	2200098	cg13631192	0.099599	0.05071	0.000209	0.19899	1.96411	0.049533	1.30511	3.98335	0.136467	0.49791	3	576	+-+
4	25828054	cg07393891	0.067445	0.034339	0.000141	0.134749	1.96412	0.049533	1.30511	4.24092	0.119977	0.528404	3	576	+-+
7	73827547	cg22455527	-0.070459	0.035873	-0.14077	-0.000147	-1.96411	0.049534	1.3051	0.046513	0.977012	0	3	576	---
8	38429355	cg27653103	-0.064948	0.033067	-0.129759	-0.000136	-1.96411	0.049534	1.3051	3.34545	0.187735	0.402173	3	576	-+-
4	84498614	cg13859482	0.075448	0.038414	0.000158	0.150739	1.96411	0.049534	1.3051	3.54514	0.169896	0.435848	3	576	+++
2	16642592	cg01732472	-0.078072	0.03975	-0.155981	-0.000163	-1.9641	0.049535	1.30509	0.954353	0.620533	0	3	576	---
5	17275784	cg00988491	0.061547	0.031337	0.000128	0.122967	1.96408	0.049537	1.30507	1.92203	0.382504	0	3	576	+-+
13	30674498	cg12489526	0.075144	0.03826	0.000155	0.150133	1.96406	0.049539	1.30505	0.963691	0.617642	0	3	576	+++
1	226659913	cg00968444	0.065277	0.033236	0.000134	0.13042	1.96404	0.049541	1.30503	3.7821	0.150913	0.471194	3	576	+++
4	187506811	cg13810101	-0.061201	0.031161	-0.122277	-0.000125	-1.96402	0.049544	1.30501	0.234223	0.889486	0	3	576	---
14	21384389	cg08380284	0.077362	0.03939	0.000158	0.154566	1.96402	0.049544	1.30501	0.403933	0.817122	0	3	576	+++
5	33892137	cg25240047	0.065686	0.033445	0.000134	0.131238	1.96401	0.049545	1.305	0.008561	0.995729	0	3	576	+++
22	20131939	cg25650110	-0.123869	0.063069	-0.247485	-0.000253	-1.96401	0.049545	1.305	1.02462	0.599111	0	3	576	---
3	185498757	cg01892655	0.072202	0.036763	0.000147	0.144256	1.964	0.049546	1.30499	0.158608	0.923759	0	3	576	+++
7	151341611	cg17087899	0.055177	0.028094	0.000112	0.110242	1.96397	0.049549	1.30496	1.32181	0.516384	0	3	576	+++
8	143731887	cg00446803	-0.04621	0.023529	-0.092327	-9.4e-05	-1.96398	0.049549	1.30497	0.475422	0.78843	0	3	576	---
7	77798533	cg08726195	0.068696	0.034978	0.000139	0.137254	1.96397	0.04955	1.30496	3.43545	0.179474	0.417835	3	576	+++
3	36762673	cg06946397	0.071334	0.036321	0.000144	0.142524	1.96396	0.049551	1.30495	0.265854	0.875529	0	3	576	+++
17	81847333	cg09679642	-0.04825	0.024568	-0.096403	-9.7e-05	-1.96393	0.049554	1.30492	0.225251	0.893485	0	3	576	---
1	16514305	cg11451334	0.053275	0.027127	0.000107	0.106444	1.96393	0.049554	1.30492	1.47818	0.477548	0	3	576	+++
11	10515316	cg07018260	0.059132	0.030109	0.000118	0.118147	1.96392	0.049556	1.30491	2.54427	0.280233	0.21392	3	576	+++
20	39881579	cg04983148	-0.076173	0.038787	-0.152195	-0.000151	-1.9639	0.049558	1.30489	3.92547	0.140474	0.490506	3	576	---
11	3037215	cg01936636	0.052788	0.026879	0.000104	0.105471	1.96388	0.04956	1.30487	0.480819	0.786306	0	3	576	+++
10	3558517	cg14380840	-0.072018	0.036672	-0.143895	-0.000142	-1.96388	0.04956	1.30486	5.41554	0.066685	0.630692	3	576	-+-
6	105992086	cg13969239	0.090067	0.045863	0.000176	0.179958	1.96384	0.049565	1.30483	6.92445	0.03136	0.711168	3	576	++-
1	197448601	cg13140695	0.029402	0.014972	5.8e-05	0.058746	1.96384	0.049565	1.30483	1.61684	0.445561	0	3	576	+++
1	198220585	cg10039268	-0.071215	0.036263	-0.142291	-0.000139	-1.96384	0.049565	1.30482	0.634916	0.727997	0	3	576	---
5	54773222	cg07829225	0.070605	0.035953	0.000138	0.141072	1.96383	0.049566	1.30482	4.11357	0.127864	0.513805	3	576	+-+
12	57608695	cg25321207	-0.053271	0.027126	-0.106439	-0.000104	-1.96382	0.049567	1.3048	2.86878	0.23826	0.302841	3	576	---
2	240561366	cg11545854	0.058702	0.029892	0.000114	0.11729	1.96382	0.049567	1.30481	0.460149	0.794474	0	3	576	+++
1	21831003	cg24447680	-0.064152	0.032667	-0.128179	-0.000125	-1.96382	0.049567	1.3048	0.922013	0.630649	0	3	576	---
1	244461142	cg06376718	0.20932	0.106588	0.000408	0.418232	1.96382	0.049567	1.30481	6.69895	0.035103	0.701446	3	576	+++
9	137835864	cg14064959	-0.052792	0.026883	-0.105482	-0.000103	-1.96382	0.049568	1.3048	3.98865	0.136105	0.498578	3	576	-++
1	113032980	cg02220182	-0.079271	0.040366	-0.158387	-0.000154	-1.96381	0.049568	1.3048	0.651366	0.722034	0	3	576	---
5	132370049	cg20453264	0.068013	0.034633	0.000132	0.135895	1.9638	0.049569	1.30479	0.183986	0.912111	0	3	576	+-+
19	46830802	cg13954548	-0.048931	0.024916	-0.097767	-9.5e-05	-1.96381	0.049569	1.30479	0.534572	0.765454	0	3	576	---
19	12806497	cg08467185	0.056192	0.028614	0.000108	0.112276	1.96379	0.049571	1.30477	0.352132	0.838562	0	3	576	+-+
11	65608529	cg21153532	0.049788	0.025353	9.6e-05	0.099481	1.96378	0.049572	1.30476	0.024842	0.987656	0	3	576	+++
10	15089005	cg25695166	0.086985	0.044295	0.000167	0.173803	1.96376	0.049574	1.30475	1.61112	0.446837	0	3	576	+++
2	118197532	cg02918994	0.05335	0.027168	0.000101	0.106599	1.96373	0.049577	1.30472	1.89426	0.387853	0	3	576	+++
15	90043288	cg08375808	-0.042768	0.021779	-0.085454	-8.1e-05	-1.96372	0.049579	1.30471	0.406069	0.81625	0	3	576	---
7	83648749	cg23889875	-0.091985	0.046843	-0.183797	-0.000174	-1.96371	0.04958	1.3047	0.474472	0.788805	0	3	576	---
17	28501163	cg23235865	0.048045	0.024466	9.1e-05	0.095999	1.9637	0.049581	1.30469	2.66419	0.263924	0.249302	3	576	+-+
1	15764653	cg12068257	0.035958	0.018311	6.8e-05	0.071848	1.96369	0.049582	1.30467	2.55914	0.278156	0.218489	3	576	+-+
19	36009591	cg08879172	0.063087	0.032127	0.000119	0.126055	1.96369	0.049582	1.30468	2.60616	0.271694	0.232587	3	576	+++
2	239226494	cg11550064	0.040152	0.020447	7.5e-05	0.080229	1.96368	0.049583	1.30466	1.15553	0.561152	0	3	576	+++
10	112516885	cg23594979	-0.080938	0.041218	-0.161725	-0.000152	-1.96368	0.049583	1.30466	0.25669	0.87955	0	3	576	---
6	53545216	cg02633491	0.044975	0.022903	8.4e-05	0.089865	1.96368	0.049583	1.30467	1.02815	0.598054	0	3	576	+++
21	36422925	cg01484247	-0.049203	0.025056	-0.098313	-9.2e-05	-1.96367	0.049584	1.30466	0.348067	0.840269	0	3	576	---
1	156748564	cg09274826	-0.04149	0.021129	-0.082903	-7.7e-05	-1.96365	0.049586	1.30464	1.35756	0.507234	0	3	576	---
3	66656075	cg18233033	0.067429	0.034339	0.000125	0.134734	1.96364	0.049587	1.30463	7.13588	0.028214	0.719726	3	576	+-+
22	46399225	cg11982890	-0.056947	0.029001	-0.113789	-0.000106	-1.96365	0.049587	1.30463	0.05752	0.97165	0	3	576	---
6	34887630	cg14142521	-0.080029	0.040755	-0.15991	-0.000148	-1.96364	0.049588	1.30462	1.73907	0.419147	0	3	576	-+-
5	31162181	cg17668274	0.082646	0.042088	0.000153	0.16514	1.96364	0.049588	1.30462	0.498586	0.779352	0	3	576	+++
15	56243735	cg14890237	0.061143	0.031138	0.000113	0.122173	1.96363	0.04959	1.30461	0.26183	0.877293	0	3	576	+++
10	129954604	cg19480117	-0.060879	0.031003	-0.121645	-0.000112	-1.96362	0.04959	1.30461	0.963272	0.617772	0	3	576	---
3	136250273	cg21611868	0.085812	0.043701	0.000158	0.171465	1.96362	0.04959	1.3046	2.28252	0.319417	0.123773	3	576	+++
1	228402110	cg20614485	-0.050821	0.025881	-0.101548	-9.4e-05	-1.96361	0.049591	1.3046	0.034666	0.982816	0	3	576	---
15	40487993	cg20020212	-0.090168	0.04592	-0.180171	-0.000166	-1.96361	0.049592	1.30459	1.47257	0.478889	0	3	576	---
13	110635596	cg21522071	-0.07496	0.038175	-0.149783	-0.000138	-1.9636	0.049592	1.30459	0	1	NA	1	263	??-
17	57995867	cg01782154	-0.069884	0.03559	-0.13964	-0.000128	-1.96359	0.049594	1.30457	0.106112	0.948327	0	3	576	---
18	13217419	cg21753023	0.087305	0.044462	0.000159	0.17445	1.96358	0.049595	1.30457	1.48014	0.47708	0	3	576	+++
5	132777693	cg00265442	0.051377	0.026165	9.3e-05	0.102662	1.96355	0.049598	1.30454	0.359442	0.835503	0	3	576	+++
1	171257197	cg15422075	0.054386	0.027698	9.8e-05	0.108673	1.96355	0.049598	1.30453	1.54993	0.460719	0	3	576	+++
11	86395121	cg18784314	-0.062724	0.031944	-0.125334	-0.000113	-1.96355	0.049599	1.30453	2.32694	0.3124	0.140502	3	576	---
20	45960663	cg11189918	0.059809	0.03046	0.000108	0.119511	1.96354	0.0496	1.30452	0.401967	0.817926	0	3	576	+++
16	87240202	cg24652941	-0.112749	0.057422	-0.225296	-0.000203	-1.96353	0.049601	1.30451	1.36934	0.504258	0	3	576	-+-
1	55314761	cg04349793	0.060997	0.031065	0.000109	0.121885	1.96351	0.049603	1.30449	1.37484	0.502872	0	3	576	+++
8	56447410	cg09015433	0.084805	0.043191	0.000151	0.169459	1.9635	0.049605	1.30448	1.94518	0.378102	0	3	576	+-+
8	141867926	cg02499583	0.082869	0.042205	0.000147	0.165591	1.96348	0.049607	1.30446	0.217437	0.896983	0	3	576	+++
2	24613731	cg09669874	0.052604	0.026791	9.3e-05	0.105114	1.96348	0.049607	1.30446	6.20704	0.044891	0.677785	3	576	+++
7	53947784	cg21616237	-0.071848	0.036592	-0.143569	-0.000127	-1.96347	0.049607	1.30445	0.150859	0.927345	0	3	576	---
16	180321	cg17879405	-0.06785	0.034557	-0.135582	-0.000119	-1.96345	0.04961	1.30443	1.91481	0.16643	0.477755	2	313	--?
19	22532607	cg04330683	-0.043016	0.021909	-0.085957	-7.5e-05	-1.96344	0.049611	1.30442	2.12822	0.345034	0.060249	3	576	---
19	27840365	cg09506172	-0.042939	0.02187	-0.085804	-7.5e-05	-1.96342	0.049614	1.3044	2.27311	0.320923	0.120147	3	576	---
22	30266997	cg02597698	0.08465	0.043114	0.000147	0.169153	1.96341	0.049614	1.3044	4.84012	0.088916	0.586787	3	576	+-+
17	65459960	cg01592018	-0.061629	0.031389	-0.123151	-0.000107	-1.9634	0.049616	1.30438	0.268049	0.874568	0	3	576	-+-
14	105143120	cg00329022	-0.071272	0.036301	-0.142421	-0.000123	-1.96339	0.049617	1.30437	1.46359	0.481044	0	3	576	-+-
10	43362604	cg03612747	-0.09648	0.04914	-0.192794	-0.000166	-1.96338	0.049618	1.30436	1.40793	0.494621	0	3	576	-+-
6	16158290	cg01308862	-0.059192	0.030148	-0.118282	-0.000102	-1.96337	0.049619	1.30435	0.880232	0.643962	0	3	576	---
16	1793739	cg06462780	0.051921	0.026445	8.8e-05	0.103754	1.96333	0.049624	1.30431	0.691344	0.707744	0	3	576	+-+
17	18087727	cg12755110	0.041248	0.021009	7e-05	0.082426	1.96332	0.049625	1.3043	0.432041	0.805719	0	3	576	+++
10	132411316	cg27615067	-0.081291	0.041405	-0.162445	-0.000137	-1.96331	0.049626	1.30429	0.347617	0.840458	0	3	576	---
6	31112117	cg17663033	0.078685	0.040078	0.000133	0.157237	1.96332	0.049626	1.30429	0.972525	0.61492	0	3	576	+++
6	26025867	cg09467248	-0.045396	0.023123	-0.090717	-7.6e-05	-1.9633	0.049627	1.30428	1.13553	0.56679	0	3	576	-+-
21	45590191	cg09254980	-0.067411	0.034336	-0.134709	-0.000113	-1.96331	0.049627	1.30428	0.027875	0.986159	0	3	576	---
6	131135631	cg15957483	0.081643	0.041585	0.000137	0.163149	1.96328	0.049629	1.30426	0.081583	0.960029	0	3	576	+++
16	24729540	cg16792948	-0.070699	0.036012	-0.141282	-0.000116	-1.96323	0.049635	1.30421	0.03097	0.984634	0	3	576	---
2	15987497	cg16807508	0.07475	0.038075	0.000123	0.149378	1.96322	0.049636	1.3042	0.217872	0.896788	0	3	576	+++
22	38758585	cg05949181	0.044964	0.022903	7.4e-05	0.089855	1.96321	0.049637	1.30419	0.81922	0.663909	0	3	576	+++
16	752446	cg09617526	0.042373	0.021584	6.9e-05	0.084677	1.9632	0.049638	1.30418	1.90173	0.386408	0	3	576	+-+
11	72658174	cg12491821	0.078134	0.039799	0.000127	0.15614	1.9632	0.049639	1.30418	0.601742	0.437914	0	2	313	+-?
17	78187469	cg22061523	-0.089498	0.045588	-0.178851	-0.000146	-1.9632	0.049639	1.30418	4.22047	0.121209	0.52612	3	576	-+-
10	7787935	cg02962299	0.064397	0.032802	0.000105	0.128688	1.96319	0.04964	1.30417	1.70662	0.426003	0	3	576	+-+
20	56392477	cg24941405	0.063102	0.032143	0.000103	0.126102	1.96319	0.04964	1.30417	2.78174	0.248859	0.281026	3	576	+++
11	113340480	cg23617472	-0.045387	0.023119	-0.0907	-7.3e-05	-1.96318	0.049642	1.30415	1.23439	0.539456	0	3	576	---
2	211812683	cg18805534	0.059905	0.030515	9.7e-05	0.119714	1.96317	0.049643	1.30415	0.163742	0.921391	0	3	576	+++
17	8910176	cg13890326	0.061841	0.031501	9.9e-05	0.123583	1.96315	0.049644	1.30413	2.54309	0.280398	0.213555	3	576	+++
17	66952325	cg00847221	0.06402	0.032611	0.000103	0.127937	1.96315	0.049644	1.30413	8.71091	0.012837	0.770403	3	576	+-+
7	823193	cg16550854	-0.064537	0.032874	-0.12897	-0.000104	-1.96315	0.049644	1.30413	0.361035	0.834838	0	3	576	---
10	104641758	cg01874697	-0.064935	0.033077	-0.129766	-0.000104	-1.96315	0.049645	1.30412	0.328597	0.848489	0	3	576	---
19	10270900	cg03342114	0.063453	0.032322	0.000102	0.126804	1.96314	0.049646	1.30412	0.577718	0.749118	0	3	576	+++
12	12239393	cg09938124	-0.128556	0.065485	-0.256907	-0.000205	-1.96314	0.049646	1.30411	1.09537	0.578287	0	3	576	-+-
14	101030013	cg21548109	-0.05938	0.030248	-0.118665	-9.5e-05	-1.96313	0.049647	1.3041	1.98111	0.371371	0	3	576	---
7	77696261	cg18541469	0.055846	0.028448	8.8e-05	0.111604	1.9631	0.04965	1.30408	0.901537	0.637138	0	3	576	+++
20	62837332	cg11394317	-0.056366	0.028713	-0.112644	-8.9e-05	-1.96308	0.049653	1.30406	0.875987	0.64533	0	3	576	-+-
19	5711692	cg26648488	0.049336	0.025132	7.7e-05	0.098595	1.96307	0.049654	1.30405	0.308334	0.857129	0	3	576	+++
1	64572808	cg11795488	0.049332	0.02513	7.7e-05	0.098588	1.96304	0.049657	1.30402	2.10711	0.348696	0.050832	3	576	+++
7	130491987	cg10249538	0.024458	0.012459	3.8e-05	0.048879	1.96301	0.049661	1.30399	2.89075	0.235658	0.308138	3	576	+-+
10	89303374	cg23928123	-0.044305	0.02257	-0.088542	-6.8e-05	-1.96301	0.049661	1.30399	2.91879	0.232377	0.314783	3	576	-+-
11	66919758	cg03637883	0.064505	0.032861	9.8e-05	0.128911	1.96297	0.049665	1.30395	0.669939	0.71536	0	3	576	+++
7	1906194	cg01200188	-0.055223	0.028133	-0.110363	-8.3e-05	-1.96295	0.049668	1.30392	0.030914	0.984662	0	3	576	---
16	31462630	cg26495393	0.043208	0.022012	6.5e-05	0.086352	1.96295	0.049668	1.30392	0.497675	0.779707	0	3	576	+++
11	68271674	cg14870456	0.034135	0.01739	5.1e-05	0.06822	1.9629	0.049673	1.30388	1.85904	0.394743	0	3	576	+++
16	71758807	cg03540912	-0.070786	0.036062	-0.141467	-0.000105	-1.9629	0.049674	1.30387	4.16149	0.124837	0.519403	3	576	---
21	38958707	cg13399655	-0.074072	0.037736	-0.148034	-0.000109	-1.96288	0.049676	1.30385	3.48061	0.175467	0.425389	3	576	--+
16	4847919	cg11289281	0.076297	0.03887	0.000112	0.152483	1.96287	0.049677	1.30384	0.6948	0.706523	0	3	576	+-+
14	59189336	cg04160905	0.065162	0.033198	9.5e-05	0.130229	1.96285	0.049679	1.30382	1.10409	0.575772	0	3	576	+-+
9	35719540	cg12736003	0.064395	0.032807	9.4e-05	0.128697	1.96286	0.049679	1.30383	0.572068	0.751237	0	3	576	+++
16	69339777	cg16893984	0.078913	0.040204	0.000114	0.157712	1.96283	0.049682	1.3038	0.394144	0.821132	0	3	576	+-+
6	24911079	cg03098814	0.088895	0.045289	0.000128	0.177662	1.96283	0.049682	1.3038	1.70933	0.425425	0	3	576	+-+
11	123195543	cg22843446	-0.051562	0.026269	-0.10305	-7.4e-05	-1.96282	0.049683	1.30379	0.071826	0.964724	0	3	576	---
5	53948937	cg09999715	0.059773	0.030453	8.6e-05	0.11946	1.96282	0.049683	1.30379	2.14504	0.342145	0.067618	3	576	+++
9	117197088	cg04714564	-0.108447	0.055251	-0.216738	-0.000156	-1.96282	0.049683	1.30379	9.03421	0.010921	0.778619	3	576	---
8	22642887	cg17250770	-0.047015	0.023953	-0.093962	-6.7e-05	-1.96281	0.049685	1.30378	0.496777	0.780057	0	3	576	---
1	180176858	cg23929868	-0.055814	0.028436	-0.111547	-8e-05	-1.9628	0.049685	1.30378	0.420388	0.810427	0	3	576	---
19	51366146	cg04322978	0.10627	0.054142	0.000151	0.212389	1.96279	0.049686	1.30377	0.865342	0.648774	0	3	576	+-+
1	1611310	cg25311963	-0.056832	0.028955	-0.113584	-8e-05	-1.96276	0.04969	1.30373	0.30428	0.858868	0	3	576	-+-
5	176448156	cg20725936	0.087473	0.044566	0.000123	0.174822	1.96276	0.04969	1.30373	3.47048	0.176358	0.423711	3	576	+++
9	111631133	cg03093995	0.063098	0.032148	8.8e-05	0.126107	1.96275	0.049692	1.30372	0.239999	0.886921	0	3	576	+-+
22	49960945	cg21315798	0.073612	0.037504	0.000103	0.14712	1.96274	0.049692	1.30371	0.11179	0.945639	0	3	576	+++
7	50159590	cg02697348	-0.093485	0.04763	-0.186839	-0.000131	-1.96274	0.049692	1.30371	2.41888	0.298364	0.173171	3	576	---
1	248691976	cg07726288	0.091898	0.046822	0.000128	0.183669	1.96273	0.049694	1.3037	2.65512	0.265124	0.246738	3	576	+++
12	54406171	cg27656302	-0.055598	0.028327	-0.111119	-7.7e-05	-1.96271	0.049696	1.30368	0.276382	0.870932	0	3	576	---
19	3572719	cg16257384	-0.104055	0.053016	-0.207966	-0.000143	-1.9627	0.049697	1.30367	0.038528	0.980921	0	3	576	---
7	42945180	cg02472224	-0.083461	0.042523	-0.166807	-0.000115	-1.9627	0.049698	1.30367	2.77939	0.249151	0.280417	3	576	---
15	51105946	cg01058070	0.060839	0.030998	8.3e-05	0.121596	1.96268	0.0497	1.30364	2.47888	0.289546	0.193185	3	576	+++
16	2603248	cg02512202	0.111939	0.057034	0.000152	0.223727	1.96266	0.049701	1.30363	2.02108	0.364021	0.010433	3	576	+++
2	29004558	cg06653928	-0.06885	0.03508	-0.137607	-9.3e-05	-1.96266	0.049701	1.30363	0.728876	0.694587	0	3	576	---
19	946147	cg22809826	-0.04991	0.02543	-0.099753	-6.7e-05	-1.96264	0.049704	1.30361	0.578489	0.748829	0	3	576	---
20	3766931	cg27404606	-0.073355	0.037376	-0.146612	-9.9e-05	-1.96263	0.049705	1.3036	0.487829	0.783555	0	3	576	---
7	41892184	cg09145882	-0.087422	0.044544	-0.174728	-0.000116	-1.96261	0.049707	1.30358	1.66816	0.434275	0	3	576	-+-
20	51562650	cg27581965	0.078225	0.039857	0.000104	0.156346	1.96262	0.049707	1.30358	0.9928	0.608718	0	3	576	+++
6	167662572	cg13047067	-0.051708	0.026347	-0.103348	-6.9e-05	-1.96262	0.049707	1.30359	0.41088	0.814289	0	3	576	---
6	28444681	cg23847843	-0.073862	0.037635	-0.147626	-9.8e-05	-1.9626	0.049708	1.30357	0.745521	0.68883	0	3	576	---
7	27936406	cg00933763	0.06702	0.034148	8.9e-05	0.133951	1.96261	0.049708	1.30357	1.16378	0.558842	0	3	576	+++
3	99543502	cg09907352	0.058279	0.029695	7.7e-05	0.11648	1.96261	0.049708	1.30357	10.9816	0.004124	0.817878	3	576	+-+
19	54947768	cg01879460	-0.097097	0.049474	-0.194066	-0.000128	-1.9626	0.049709	1.30356	2.67983	0.101627	0.626842	2	313	--?
18	22349054	cg20239584	0.072423	0.036902	9.6e-05	0.144751	1.9626	0.049709	1.30357	2.02379	0.36353	0.011753	3	576	+++
3	52685558	cg18595011	0.089839	0.045776	0.000118	0.179559	1.96259	0.04971	1.30355	1.36339	0.50576	0	3	576	+++
8	109735350	cg09008992	-0.069889	0.035611	-0.139686	-9.2e-05	-1.96259	0.04971	1.30356	8.61249	0.013484	0.767779	3	576	-+-
17	80883060	cg17872658	0.057375	0.029235	7.5e-05	0.114676	1.96258	0.049711	1.30354	0.976297	0.613762	0	3	576	+-+
19	18226554	cg23866412	-0.028068	0.014302	-0.056099	-3.7e-05	-1.96257	0.049713	1.30353	0.236564	0.888445	0	3	576	---
3	112086383	cg23215715	0.070587	0.035967	9.2e-05	0.141082	1.96256	0.049714	1.30352	0.27075	0.873388	0	3	576	+++
17	784443	cg04044484	0.105143	0.053575	0.000136	0.210149	1.96253	0.049716	1.3035	0.042054	0.837517	0	2	313	++?
3	128052082	cg13264208	0.070015	0.035676	9e-05	0.13994	1.96253	0.049717	1.3035	7.50124	0.023503	0.733377	3	576	+-+
14	36523027	cg04224064	-0.066062	0.033662	-0.132039	-8.4e-05	-1.96251	0.049719	1.30347	0.993585	0.608479	0	3	576	---
15	40929347	cg03421485	0.130403	0.066447	0.000167	0.26064	1.96251	0.049719	1.30348	2.20433	0.332151	0.092694	3	576	+-+
10	89301970	cg06476606	-0.073039	0.037217	-0.145985	-9.3e-05	-1.9625	0.04972	1.30347	3.94737	0.138944	0.493334	3	576	---
3	9327354	cg15152958	0.041123	0.020955	5.2e-05	0.082194	1.9625	0.049721	1.30346	0.377535	0.827979	0	3	576	+++
15	76339552	cg10588696	0.054411	0.027725	6.9e-05	0.108753	1.96249	0.049722	1.30345	6.78216	0.033672	0.705109	3	576	-++
2	230790706	cg00122781	-0.086639	0.044148	-0.173168	-0.000109	-1.96248	0.049723	1.30344	0.321252	0.851611	0	3	576	---
8	10529363	cg24010903	-0.047372	0.024139	-0.094685	-5.9e-05	-1.96245	0.049726	1.30342	0.370635	0.83084	0	3	576	---
1	100038186	cg02161046	0.06701	0.034146	8.3e-05	0.133937	1.96244	0.049727	1.30341	2.92404	0.231768	0.316014	3	576	+-+
10	45419076	cg21981270	0.088563	0.045129	0.00011	0.177015	1.96244	0.049727	1.3034	2.03844	0.360877	0.018856	3	576	+-+
22	50479931	cg00034755	0.047655	0.024284	5.9e-05	0.095252	1.96244	0.049728	1.3034	0.885198	0.642365	0	3	576	+-+
1	3700077	cg09852697	0.100361	0.051141	0.000124	0.200597	1.96243	0.049729	1.30339	5.55283	0.062261	0.639823	3	576	+-+
11	82900458	cg16249821	0.083636	0.042619	0.000103	0.167169	1.96241	0.049731	1.30338	1.42572	0.490241	0	3	576	+++
19	33042400	cg17674366	-0.073582	0.037496	-0.147075	-8.9e-05	-1.96238	0.049734	1.30334	0.561698	0.755142	0	3	576	---
18	28177600	cg08927443	-0.137142	0.069885	-0.274117	-0.000166	-1.96238	0.049734	1.30334	2.32657	0.312458	0.140364	3	576	---
7	157522040	cg10719363	-0.042018	0.021412	-0.083985	-5.1e-05	-1.96237	0.049735	1.30333	2.00124	0.367652	0.000619	3	576	---
3	51941753	cg00919585	0.077423	0.039454	9.3e-05	0.154754	1.96235	0.049738	1.30332	0.255439	0.8801	0	3	576	+-+
17	8118836	cg09002769	0.108137	0.055106	0.000129	0.216146	1.96233	0.04974	1.3033	1.30505	0.520728	0	3	576	+++
6	73369948	cg25007487	0.071803	0.036591	8.5e-05	0.14352	1.96233	0.049741	1.30329	0.877164	0.64495	0	3	576	+++
3	119148980	cg09553569	-0.08559	0.043617	-0.171079	-0.000101	-1.96232	0.049741	1.30328	0.921072	0.630945	0	3	576	---
7	158300584	cg27014435	0.054441	0.027743	6.4e-05	0.108818	1.96231	0.049742	1.30327	1.46064	0.481756	0	3	576	+++
6	16761659	cg23773983	0.081759	0.041665	9.6e-05	0.163422	1.96231	0.049743	1.30327	0.617007	0.734545	0	3	576	+++
19	39915545	cg24864275	0.087249	0.044463	0.000101	0.174398	1.96227	0.049747	1.30324	2.71239	0.257639	0.262643	3	576	+-+
16	77236258	cg08632659	0.112835	0.057504	0.000128	0.225542	1.96222	0.049753	1.30318	4.81509	0.090036	0.584639	3	576	++-
1	182698037	cg15209710	-0.068085	0.034698	-0.136092	-7.7e-05	-1.96222	0.049753	1.30318	2.80793	0.245621	0.287731	3	576	---
9	126501256	cg16741986	0.062249	0.031724	7e-05	0.124427	1.96222	0.049753	1.30318	0.874501	0.64581	0	3	576	+++
16	67544366	cg21202789	0.039551	0.020156	4.5e-05	0.079057	1.96221	0.049754	1.30317	6.69464	0.035178	0.701254	3	576	+++
3	57199082	cg02500264	-0.085126	0.043383	-0.170157	-9.5e-05	-1.9622	0.049756	1.30316	0.223876	0.894099	0	3	576	---
2	23199355	cg23115674	0.124911	0.063659	0.000139	0.249683	1.96219	0.049757	1.30315	1.28728	0.525376	0	3	576	+-+
1	51792902	cg11081691	-0.061917	0.031555	-0.123766	-6.9e-05	-1.96218	0.049757	1.30314	2.17146	0.337656	0.078959	3	576	---
1	153946713	cg18237510	0.087438	0.044562	9.7e-05	0.174778	1.96218	0.049758	1.30314	0.867054	0.648219	0	3	576	+++
2	127416173	cg02473600	0.100214	0.051073	0.000111	0.200318	1.96217	0.049759	1.30313	0.145534	0.929817	0	3	576	+++
1	172955818	cg00156588	-0.058351	0.029738	-0.116637	-6.5e-05	-1.96217	0.049759	1.30313	7.70016	0.021278	0.740265	3	576	---
1	17730319	cg02903137	-0.052789	0.026903	-0.10552	-5.8e-05	-1.96217	0.049759	1.30313	4.12255	0.127292	0.514863	3	576	-+-
18	11692420	cg25952615	0.077103	0.039295	8.5e-05	0.154122	1.96216	0.04976	1.30312	0.210916	0.899912	0	3	576	+++
2	46429982	cg14414670	0.083734	0.042675	9.1e-05	0.167376	1.96213	0.049763	1.30309	0.081469	0.960084	0	3	576	+++
2	1940883	cg06018197	0.049752	0.025356	5.4e-05	0.099451	1.96212	0.049764	1.30308	0.211134	0.899814	0	3	576	+++
13	20193043	cg15936439	0.040294	0.020536	4.4e-05	0.080545	1.96212	0.049765	1.30308	0.932338	0.627401	0	3	576	+-+
9	120714420	cg26606224	0.096492	0.049178	0.000104	0.19288	1.96212	0.049765	1.30308	0.806008	0.668309	0	3	576	+-+
2	176519191	cg10555068	-0.054248	0.027648	-0.108438	-5.8e-05	-1.96211	0.049765	1.30307	0.14205	0.931439	0	3	576	---
8	37717532	cg24020235	-0.060371	0.030769	-0.120678	-6.5e-05	-1.9621	0.049767	1.30306	0.663122	0.717802	0	3	576	---
11	31812625	cg01665555	-0.057336	0.029222	-0.114611	-6.1e-05	-1.96209	0.049768	1.30305	3.63723	0.16225	0.450132	3	576	--+
5	159645908	cg12446613	0.04592	0.023403	4.9e-05	0.09179	1.96209	0.049768	1.30305	1.05446	0.590237	0	3	576	+++
7	5438243	cg19164400	-0.059254	0.030199	-0.118444	-6.3e-05	-1.96209	0.049768	1.30305	1.07576	0.583986	0	3	576	---
9	97468218	cg02121440	0.080652	0.041105	8.6e-05	0.161218	1.96208	0.049769	1.30304	3.31332	0.06872	0.698188	2	313	+-?
8	61714785	cg14405873	0.067339	0.03432	7.1e-05	0.134606	1.96208	0.049769	1.30304	2.9108	0.233307	0.312903	3	576	+-+
6	157109392	cg17475813	0.064603	0.032926	6.8e-05	0.129137	1.96206	0.049772	1.30302	1.02681	0.598453	0	3	576	+++
4	82430351	cg19409381	0.108676	0.055389	0.000113	0.217238	1.96205	0.049773	1.303	0.996726	0.607524	0	3	576	+++
17	35315604	cg04472137	-0.098759	0.050335	-0.197415	-0.000102	-1.96203	0.049774	1.30299	0.754498	0.685745	0	3	576	---
10	49679521	cg22717227	0.059475	0.030313	6.2e-05	0.118887	1.96204	0.049774	1.30299	0.088448	0.95674	0	3	576	+++
14	66117160	cg05301794	-0.082222	0.041907	-0.16436	-8.5e-05	-1.96203	0.049775	1.30299	2.66781	0.263446	0.250322	3	576	---
7	129550923	cg14375190	-0.096391	0.049128	-0.192682	-9.9e-05	-1.96202	0.049776	1.30298	9.84909	0.007266	0.796935	3	576	---
12	106132449	cg06412435	0.057675	0.029396	5.9e-05	0.115291	1.96201	0.049777	1.30297	3.14549	0.207475	0.364169	3	576	+-+
17	50782649	cg11478481	-0.071049	0.036213	-0.142026	-7.2e-05	-1.96199	0.04978	1.30294	5.66147	0.05897	0.646735	3	576	---
1	190478472	cg13464924	-0.088441	0.045077	-0.176793	-8.9e-05	-1.96198	0.049781	1.30294	2.68389	0.261337	0.254813	3	576	---
16	52076172	cg14815767	0.039921	0.020347	4e-05	0.079801	1.96197	0.049782	1.30293	3.12612	0.209494	0.360229	3	576	++-
8	100212686	cg06636551	-0.145431	0.074125	-0.290716	-0.000146	-1.96197	0.049782	1.30293	1.78746	0.409126	0	3	576	---
3	100709232	cg10402770	0.075394	0.038428	7.6e-05	0.150712	1.96197	0.049782	1.30293	0	1	NA	1	263	??+
12	110468511	cg24588599	0.062205	0.031705	6.2e-05	0.124348	1.96196	0.049783	1.30292	0.083161	0.959272	0	3	576	+++
7	74254606	cg23765834	-0.126614	0.064536	-0.253104	-0.000123	-1.96191	0.049789	1.30287	6.15096	0.046168	0.674847	3	576	--+
4	2625518	cg00097088	0.057152	0.029131	5.6e-05	0.114249	1.96191	0.049789	1.30286	1.65686	0.436734	0	3	576	+++
15	85380955	cg26893445	0.129936	0.066229	0.000126	0.259745	1.9619	0.04979	1.30286	1.07238	0.584971	0	3	576	+++
5	169301581	cg10165167	-0.093165	0.047487	-0.186241	-9e-05	-1.9619	0.04979	1.30285	0.774948	0.678769	0	3	576	---
8	140792021	cg23913941	-0.048504	0.024723	-0.096962	-4.6e-05	-1.96188	0.049792	1.30284	2.13115	0.344529	0.061541	3	576	---
22	46374542	cg24408469	-0.050228	0.025602	-0.100408	-4.7e-05	-1.96184	0.049797	1.30279	2.62692	0.268888	0.238651	3	576	-+-
20	62237287	cg08079813	-0.056423	0.02876	-0.112793	-5.3e-05	-1.96185	0.049797	1.3028	0.237695	0.887943	0	3	576	---
1	151164842	cg11928198	0.031382	0.015996	2.9e-05	0.062736	1.96183	0.049798	1.30279	0.159401	0.923393	0	3	576	+++
16	89926550	cg05183487	0.057698	0.02941	5.4e-05	0.115341	1.96183	0.049798	1.30279	0.52601	0.768738	0	3	576	+++
10	96998825	cg09479785	-0.052573	0.026798	-0.105097	-4.9e-05	-1.96183	0.049799	1.30278	0.075966	0.962729	0	3	576	---
16	3257325	cg26846864	0.056841	0.028974	5.3e-05	0.11363	1.96181	0.0498	1.30277	3.38234	0.184304	0.408693	3	576	+-+
4	53899658	cg11984971	-0.089396	0.045568	-0.178709	-8.3e-05	-1.96182	0.0498	1.30277	0.544458	0.76168	0	3	576	---
14	92922454	cg21359903	0.078815	0.040175	7.3e-05	0.157558	1.96181	0.049801	1.30276	1.37267	0.503418	0	3	576	+-+
17	2684769	cg05577020	0.058483	0.029811	5.4e-05	0.116912	1.96181	0.049801	1.30276	0.3381	0.844467	0	3	576	+++
17	9250507	cg15674266	-0.044593	0.022731	-0.089146	-4.1e-05	-1.9618	0.049801	1.30276	1.94619	0.377912	0	3	576	-+-
6	168189253	cg11551571	0.042819	0.021827	3.9e-05	0.0856	1.96178	0.049804	1.30273	3.66664	0.159882	0.454542	3	576	++-
12	78794157	cg00023351	0.058694	0.029919	5.3e-05	0.117334	1.96178	0.049804	1.30274	0.164873	0.92087	0	3	576	+++
21	31136998	cg27297662	0.097142	0.049517	8.8e-05	0.194195	1.96178	0.049804	1.30273	0.500148	0.778743	0	3	576	+-+
7	120858207	cg14324618	0.059128	0.03014	5.3e-05	0.118202	1.96177	0.049805	1.30273	0.919505	0.63144	0	3	576	+-+
11	110069727	cg03517120	-0.069705	0.035532	-0.139347	-6.3e-05	-1.96176	0.049806	1.30272	3.8529	0.04966	0.740455	2	313	--?
17	50460127	cg00951522	0.048042	0.024489	4.3e-05	0.09604	1.96176	0.049807	1.30271	1.57405	0.455198	0	3	576	+-+
3	15039247	cg20022392	-0.079123	0.040333	-0.158176	-7e-05	-1.96174	0.049809	1.30269	0.311463	0.855789	0	3	576	---
5	71570149	cg17899217	-0.065155	0.033213	-0.130253	-5.7e-05	-1.96173	0.04981	1.30268	2.51599	0.284223	0.205085	3	576	--+
2	36706201	cg12457834	-0.044422	0.022644	-0.088804	-3.9e-05	-1.96173	0.04981	1.30268	0.731836	0.69356	0	3	576	---
13	74134029	cg21125037	0.092645	0.047226	8.1e-05	0.185208	1.96172	0.049811	1.30267	0.35372	0.837897	0	3	576	+++
6	28220659	cg13836708	0.064495	0.032877	5.7e-05	0.128933	1.96172	0.049811	1.30267	4.01212	0.134518	0.501511	3	576	+-+
5	5078337	cg10173858	0.073448	0.03744	6.4e-05	0.146831	1.96172	0.049812	1.30267	0.141145	0.93186	0	3	576	+++
13	113070233	cg05197164	-0.042292	0.021559	-0.084548	-3.6e-05	-1.96168	0.049815	1.30264	1.8016	0.406244	0	3	576	---
16	84099845	cg18095302	-0.080239	0.040903	-0.16041	-6.9e-05	-1.96168	0.049816	1.30263	1.84515	0.397494	0	3	576	-+-
5	1205380	cg00472281	-0.056318	0.028709	-0.112588	-4.8e-05	-1.96168	0.049816	1.30263	2.46756	0.29119	0.189483	3	576	---
19	49196238	cg27268316	-0.074772	0.038116	-0.14948	-6.4e-05	-1.96168	0.049816	1.30263	0.988171	0.610129	0	3	576	---
8	138858057	cg08289877	0.074751	0.038107	6.2e-05	0.149441	1.96161	0.049823	1.30257	5.54113	0.062627	0.639062	3	576	+-+
20	48634312	cg12681499	0.05089	0.025943	4.1e-05	0.101739	1.9616	0.049825	1.30255	0.817278	0.664554	0	3	576	+++
19	58059122	cg18430128	-0.08714	0.044423	-0.174209	-7e-05	-1.96158	0.049827	1.30253	5.38503	0.06771	0.6286	3	576	---
3	122795295	cg08830818	-0.02561	0.013056	-0.051199	-2.1e-05	-1.96158	0.049828	1.30253	0.552606	0.758583	0	3	576	---
3	129439925	cg21028292	0.051834	0.026425	4.1e-05	0.103627	1.96156	0.049829	1.30252	1.34648	0.510054	0	3	576	+-+
12	103178921	cg14032588	-0.070545	0.035964	-0.141035	-5.6e-05	-1.96155	0.04983	1.30251	0.008098	0.928297	0	2	313	--?
1	23148377	cg12483005	-0.122572	0.062487	-0.245046	-9.7e-05	-1.96156	0.04983	1.30251	0.736592	0.691912	0	3	576	-+-
2	241144160	cg15826967	-0.069572	0.035468	-0.139089	-5.5e-05	-1.96154	0.049832	1.30249	0.182656	0.912718	0	3	576	---
9	5436223	cg14025883	0.0642	0.032729	5e-05	0.12835	1.96154	0.049832	1.30249	2.11534	0.347264	0.054524	3	576	+++
10	13349148	cg10526556	0.123527	0.062974	9.7e-05	0.246957	1.96154	0.049832	1.30249	2.72765	0.255681	0.266768	3	576	+++
6	43629512	cg17245829	-0.086232	0.043962	-0.172398	-6.7e-05	-1.96153	0.049833	1.30248	3.55205	0.16931	0.436944	3	576	-+-
10	101587975	cg08339719	0.054931	0.028004	4.3e-05	0.109819	1.96153	0.049833	1.30248	15.1443	0.000515	0.867937	3	576	--+
10	130785130	cg10969090	-0.075872	0.03868	-0.151686	-5.9e-05	-1.96152	0.049835	1.30247	0.789333	0.673905	0	3	576	---
1	85275067	cg01636910	0.043785	0.022322	3.4e-05	0.087536	1.96152	0.049835	1.30247	0.160205	0.923022	0	3	576	+++
7	111390764	cg13508208	-0.088195	0.044963	-0.176322	-6.8e-05	-1.96151	0.049836	1.30246	0.921842	0.630703	0	3	576	---
19	9498665	cg24818573	0.050451	0.025721	3.9e-05	0.100864	1.9615	0.049837	1.30245	0.046882	0.976831	0	3	576	+++
4	173529291	cg08328610	0.059074	0.030117	4.5e-05	0.118102	1.9615	0.049837	1.30245	1.93486	0.380059	0	3	576	+++
3	187739686	cg24771349	0.104239	0.053143	8e-05	0.208399	1.9615	0.049837	1.30245	6.78968	0.033546	0.705435	3	576	+++
10	56361306	cg02286335	0.09873	0.050335	7.5e-05	0.197386	1.96148	0.049839	1.30243	1.49912	0.472573	0	3	576	+-+
17	4790560	cg11477847	0.052175	0.0266	3.9e-05	0.104311	1.96148	0.049839	1.30243	0.154489	0.925664	0	3	576	+++
1	246566275	cg05721645	0.072614	0.03702	5.5e-05	0.145173	1.96148	0.049839	1.30243	3.02925	0.219891	0.33977	3	576	+++
1	156337556	cg18993334	-0.085824	0.043755	-0.171583	-6.4e-05	-1.96147	0.04984	1.30242	0.36908	0.831487	0	3	576	-+-
17	8223137	cg16102016	-0.086825	0.044266	-0.173587	-6.3e-05	-1.96142	0.049846	1.30237	2.78691	0.248216	0.28236	3	576	-+-
16	2155647	cg21807167	0.052326	0.026678	3.7e-05	0.104615	1.9614	0.049848	1.30235	0.455824	0.796194	0	3	576	+++
13	37000960	cg20908110	0.074008	0.037732	5.3e-05	0.147962	1.9614	0.049849	1.30235	1.23768	0.538568	0	3	576	+-+
12	109721652	cg07775420	-0.068852	0.035104	-0.137655	-4.9e-05	-1.96138	0.04985	1.30234	0.95989	0.618818	0	3	576	-+-
14	64440661	cg11763745	-0.068803	0.035079	-0.137557	-4.8e-05	-1.96138	0.049851	1.30232	0.636577	0.727393	0	3	576	---
6	30167893	cg22402816	-0.045379	0.023137	-0.090726	-3.1e-05	-1.96134	0.049855	1.30229	0.312504	0.855344	0	3	576	-+-
20	45922693	cg21011066	0.039151	0.019962	2.7e-05	0.078276	1.96133	0.049857	1.30228	1.29128	0.524326	0	3	576	+++
2	79158104	cg14965585	0.056989	0.029056	3.9e-05	0.113939	1.96133	0.049857	1.30228	3.33389	0.188823	0.400101	3	576	+++
10	96617238	cg09282127	-0.064	0.032632	-0.127958	-4.2e-05	-1.9613	0.04986	1.30224	3.34673	0.187615	0.402402	3	576	---
3	112778503	cg27000413	-0.076189	0.038846	-0.152328	-5e-05	-1.9613	0.04986	1.30225	1.32433	0.515734	0	3	576	---
2	96859029	cg02717339	-0.035089	0.017891	-0.070155	-2.3e-05	-1.96129	0.049861	1.30224	0.441733	0.801824	0	3	576	---
15	89913691	cg06184785	0.063124	0.032185	4.1e-05	0.126208	1.96128	0.049862	1.30223	1.69462	0.428566	0	3	576	+++
1	180154655	cg08569016	0.117008	0.059659	7.6e-05	0.23394	1.96128	0.049862	1.30223	2.19278	0.334076	0.087914	3	576	+++
6	169255401	cg05969567	-0.06201	0.031617	-0.12398	-4e-05	-1.96127	0.049863	1.30222	1.33011	0.514245	0	3	576	---
1	147172517	cg01814963	0.073076	0.03726	4.7e-05	0.146105	1.96126	0.049864	1.30221	0.130179	0.936983	0	3	576	+++
1	245589999	cg26429783	-0.058382	0.029768	-0.116727	-3.8e-05	-1.96126	0.049865	1.30221	10.6438	0.004883	0.812097	3	576	---
7	99325693	cg19672329	0.05715	0.02914	3.6e-05	0.114263	1.96125	0.049866	1.30219	1.78839	0.408936	0	3	576	+-+
10	69581502	cg12450708	-0.082627	0.04213	-0.165201	-5.3e-05	-1.96125	0.049866	1.3022	1.5013	0.47206	0	3	576	-+-
8	143553190	cg18198896	0.091817	0.046816	5.8e-05	0.183576	1.96124	0.049867	1.30219	0.582486	0.747334	0	3	576	+++
2	127408468	cg00660140	-0.045929	0.023418	-0.091829	-2.9e-05	-1.96124	0.049867	1.30219	0.48893	0.783123	0	3	576	-+-
1	53459435	cg07149641	-0.048211	0.024582	-0.096392	-3.1e-05	-1.96124	0.049867	1.30219	2.193	0.334037	0.088009	3	576	---
19	35608715	cg04758196	0.074977	0.03823	4.7e-05	0.149907	1.96123	0.049868	1.30218	0.767384	0.681341	0	3	576	+-+
2	238240442	cg10210789	0.060447	0.030821	3.8e-05	0.120856	1.96122	0.049869	1.30217	0.721158	0.697272	0	3	576	+-+
6	43852493	cg10325613	-0.049466	0.025222	-0.098901	-3.1e-05	-1.96122	0.04987	1.30216	1.16992	0.557129	0	3	576	---
3	195908565	cg02633073	0.073372	0.037412	4.5e-05	0.146699	1.9612	0.049871	1.30215	1.25181	0.534777	0	3	576	+++
7	151878191	cg21247398	-0.08142	0.041516	-0.162791	-4.9e-05	-1.96117	0.049875	1.30212	0.171555	0.917799	0	3	576	---
11	65585944	cg05967487	-0.047751	0.024348	-0.095473	-2.9e-05	-1.96117	0.049875	1.30212	2.42807	0.296997	0.1763	3	576	---
5	79992759	cg07016979	0.057598	0.02937	3.4e-05	0.115163	1.96115	0.049877	1.3021	1.838	0.398917	0	3	576	+-+
6	139134900	cg11498188	0.079133	0.04035	4.7e-05	0.15822	1.96116	0.049877	1.3021	0.249328	0.882793	0	3	576	+++
17	1483073	cg02104967	-0.04119	0.021003	-0.082356	-2.4e-05	-1.96116	0.049877	1.3021	1.66962	0.433957	0	3	576	---
6	133838164	cg05996795	0.131673	0.067141	7.6e-05	0.26327	1.96113	0.04988	1.30207	0.903949	0.63637	0	3	576	+++
14	22456666	cg08234149	-0.042325	0.021582	-0.084625	-2.4e-05	-1.96111	0.049882	1.30206	2.55453	0.278798	0.217078	3	576	---
1	40495037	cg01032602	0.075004	0.038246	4.2e-05	0.149965	1.9611	0.049883	1.30205	0.648149	0.723196	0	3	576	+-+
17	48726760	cg26506288	0.107388	0.054759	6e-05	0.214715	1.9611	0.049883	1.30205	3.24806	0.197103	0.384247	3	576	+++
3	16604224	cg01569339	-0.047221	0.02408	-0.094418	-2.5e-05	-1.96103	0.049891	1.30198	2.90292	0.234228	0.311038	3	576	---
16	30183395	cg07734253	0.11591	0.059107	6.1e-05	0.231759	1.96103	0.049891	1.30198	0.262498	0.877	0	3	576	+++
10	1101734	cg16331358	0.048618	0.024792	2.5e-05	0.09721	1.96102	0.049892	1.30197	3.51892	0.172137	0.431645	3	576	+-+
2	99140892	cg10335659	0.077917	0.039733	4.1e-05	0.155793	1.96102	0.049893	1.30196	0.039787	0.980303	0	3	576	+++
3	47001910	cg03698057	0.057839	0.029494	3e-05	0.115647	1.96102	0.049893	1.30196	0.446367	0.799968	0	3	576	+++
12	16348599	cg02241020	-0.051274	0.026147	-0.102521	-2.6e-05	-1.96101	0.049894	1.30195	2.5603	0.277996	0.218841	3	576	---
10	125154010	cg04764907	-0.06948	0.035431	-0.138925	-3.6e-05	-1.961	0.049895	1.30194	0.107612	0.947616	0	3	576	---
13	76992453	cg03257200	0.09301	0.04743	4.7e-05	0.185974	1.96099	0.049896	1.30193	1.02962	0.597614	0	3	576	+-+
19	39342869	cg00545759	0.06832	0.034839	3.4e-05	0.136605	1.96099	0.049897	1.30193	0.44767	0.799447	0	3	576	+-+
1	18859277	cg18524091	0.070961	0.036187	3.5e-05	0.141887	1.96098	0.049898	1.30192	1.53064	0.465184	0	3	576	+-+
16	27066666	cg14496315	0.055979	0.028547	2.8e-05	0.11193	1.96098	0.049898	1.30192	0.640129	0.726102	0	3	576	+-+
12	62802173	cg15398255	0.064174	0.032726	3.1e-05	0.128316	1.96095	0.0499	1.3019	0.550699	0.759307	0	3	576	+-+
2	212721331	cg22702979	0.038978	0.019877	1.9e-05	0.077937	1.96095	0.049901	1.30189	2.2947	0.317478	0.128425	3	576	+-+
19	37829250	cg18395324	0.060045	0.030621	2.9e-05	0.120062	1.96095	0.049901	1.30189	2.10519	0.349031	0.049967	3	576	+-+
19	1718954	cg07976359	-0.048795	0.024884	-0.097568	-2.3e-05	-1.96092	0.049904	1.30187	2.32122	0.313295	0.138385	3	576	--+
1	33256525	cg22166703	0.118303	0.060332	5.2e-05	0.236555	1.96086	0.049912	1.3018	1.02401	0.599292	0	3	576	+-+
8	6454894	cg00125706	0.094805	0.048349	4.1e-05	0.18957	1.96085	0.049912	1.3018	1.57946	0.453967	0	3	576	+-+
3	143301398	cg12141898	-0.059702	0.030447	-0.119379	-2.5e-05	-1.96084	0.049914	1.30178	5.15084	0.076122	0.611714	3	576	-+-
12	122421859	cg02995130	0.05797	0.029564	2.5e-05	0.115916	1.96083	0.049914	1.30177	0.815343	0.665197	0	3	576	+++
5	141588047	cg03063030	-0.078961	0.040269	-0.157888	-3.3e-05	-1.96083	0.049915	1.30177	1.55938	0.458549	0	3	576	---
4	911499	cg07895210	-0.058434	0.029801	-0.116843	-2.4e-05	-1.96082	0.049916	1.30176	0.504212	0.777162	0	3	576	---
15	101208767	cg20388165	-0.061128	0.031175	-0.12223	-2.5e-05	-1.96081	0.049917	1.30175	0.748308	0.687871	0	3	576	-+-
10	68075367	cg13848773	0.080354	0.04098	3.3e-05	0.160675	1.96081	0.049917	1.30176	0.328492	0.848533	0	3	576	+++
7	100688026	cg05922723	0.028697	0.014635	1.2e-05	0.057381	1.96081	0.049917	1.30175	2.09194	0.35135	0.043951	3	576	+-+
10	132389014	cg04149578	0.057456	0.029302	2.3e-05	0.114889	1.9608	0.049918	1.30174	1.09991	0.576975	0	3	576	+-+
2	78262211	cg11758984	0.066645	0.033989	2.7e-05	0.133263	1.9608	0.049918	1.30174	0.00151	0.969005	0	2	313	++?
15	26847252	cg08152065	0.047741	0.024348	2e-05	0.095463	1.9608	0.049918	1.30174	0.114044	0.944573	0	3	576	+++
16	29905983	cg00307662	0.037435	0.019092	1.5e-05	0.074855	1.9608	0.049919	1.30174	0.680183	0.711705	0	3	576	+-+
1	174874384	cg20535312	0.067575	0.034463	2.7e-05	0.135124	1.96078	0.04992	1.30172	0.670222	0.412974	0	2	313	+-?
17	29576987	cg04011387	0.05064	0.025827	2e-05	0.10126	1.96078	0.049921	1.30172	2.04909	0.358959	0.023959	3	576	+++
13	112988388	cg14550076	-0.067254	0.0343	-0.134482	-2.7e-05	-1.96078	0.049921	1.30172	0.431751	0.805836	0	3	576	---
12	94460121	cg07821619	0.070756	0.036086	2.8e-05	0.141484	1.96077	0.049921	1.30171	1.80452	0.405652	0	3	576	+++
16	55324508	cg20308895	-0.112665	0.05746	-0.225286	-4.3e-05	-1.96076	0.049923	1.3017	4.62157	0.099184	0.567246	3	576	--+
9	121760845	cg14029324	-0.060195	0.0307	-0.120367	-2.3e-05	-1.96076	0.049923	1.3017	1.71808	0.423569	0	3	576	---
13	33830164	cg18149221	-0.10647	0.054301	-0.212899	-4e-05	-1.96074	0.049926	1.30167	1.80812	0.404923	0	3	576	---
4	24137797	cg07684840	0.054093	0.027588	2e-05	0.108166	1.96071	0.049928	1.30165	3.0246	0.220403	0.338755	3	576	+-+
13	78620887	cg11409344	0.051972	0.026506	1.9e-05	0.103924	1.96072	0.049928	1.30166	3.69654	0.157509	0.458953	3	576	+-+
9	126348425	cg22617236	-0.06996	0.035681	-0.139894	-2.6e-05	-1.96072	0.049928	1.30166	0.864181	0.649151	0	3	576	---
9	110133233	cg18721739	0.062825	0.032042	2.3e-05	0.125627	1.96072	0.049928	1.30166	1.88457	0.389737	0	3	576	+++
2	1282621	cg00148862	0.10003	0.051018	3.5e-05	0.200025	1.96069	0.049931	1.30163	0.414567	0.812789	0	3	576	+++
20	17873600	cg03736446	0.04457	0.022732	1.5e-05	0.089125	1.96068	0.049932	1.30162	1.71383	0.42447	0	3	576	+++
21	26967587	cg21646598	-0.064522	0.032908	-0.129021	-2.2e-05	-1.96068	0.049932	1.30162	0.522235	0.77019	0	3	576	---
2	176638176	cg22696982	0.04507	0.022987	1.5e-05	0.090126	1.96066	0.049934	1.3016	2.54305	0.280404	0.213542	3	576	+++
4	146521585	cg04529955	0.098177	0.050073	3.3e-05	0.196321	1.96066	0.049935	1.3016	0.463561	0.79312	0	3	576	+-+
2	86108249	cg17313115	-0.084365	0.043029	-0.168703	-2.8e-05	-1.96065	0.049936	1.30158	2.4891	0.288071	0.196496	3	576	-+-
2	61017196	cg01758312	0.074311	0.037901	2.4e-05	0.148598	1.96064	0.049937	1.30158	0.032977	0.855901	0	2	313	++?
1	62483276	cg08751424	-0.078424	0.039999	-0.156822	-2.5e-05	-1.96063	0.049938	1.30157	0.131738	0.936253	0	3	576	---
3	69386470	cg20351226	0.104479	0.053289	3.3e-05	0.208925	1.96062	0.049939	1.30156	4.62443	0.099042	0.567514	3	576	+-+
6	37023387	cg20445657	-0.072025	0.036736	-0.144028	-2.3e-05	-1.96062	0.049939	1.30156	2.67469	0.101955	0.626125	2	313	-+?
11	62609443	cg22352834	-0.058286	0.029728	-0.116552	-1.9e-05	-1.96063	0.049939	1.30156	0.021199	0.989457	0	3	576	---
2	105337309	cg15562069	0.091117	0.046474	2.8e-05	0.182206	1.96061	0.049941	1.30154	4.57469	0.101536	0.562812	3	576	+++
19	58438109	cg08266092	-0.084594	0.043147	-0.169163	-2.6e-05	-1.9606	0.049942	1.30153	0.884306	0.642651	0	3	576	---
4	107148824	cg05132150	0.062327	0.03179	1.9e-05	0.124636	1.96059	0.049943	1.30153	0.359434	0.835507	0	3	576	+++
19	46864204	cg01035931	-0.066262	0.033797	-0.132504	-2e-05	-1.96058	0.049944	1.30152	0.82741	0.661196	0	3	576	---
1	75413003	cg24099155	-0.053227	0.027149	-0.106439	-1.5e-05	-1.96057	0.049945	1.3015	0.948576	0.622328	0	3	576	---
11	69152626	cg15934634	0.062301	0.031777	1.7e-05	0.124584	1.96054	0.049948	1.30148	2.51072	0.284972	0.203417	3	576	+++
18	79534573	cg14075156	0.032993	0.016829	9e-06	0.065978	1.96053	0.04995	1.30146	1.01089	0.603238	0	3	576	+-+
19	18940937	cg24836583	0.087483	0.044622	2.4e-05	0.174942	1.96053	0.04995	1.30147	0.729818	0.69426	0	3	576	+-+
8	142020862	cg26003909	-0.046091	0.02351	-0.092169	-1.2e-05	-1.9605	0.049954	1.30143	0.939173	0.625261	0	3	576	---
1	154973857	cg04805100	0.047791	0.024377	1.2e-05	0.09557	1.96048	0.049955	1.30142	2.26687	0.321926	0.117725	3	576	+-+
8	138789348	cg24398568	-0.06832	0.034849	-0.136623	-1.6e-05	-1.96047	0.049957	1.3014	0.649658	0.722651	0	3	576	-+-
12	67362358	cg00259461	-0.099981	0.050998	-0.199937	-2.4e-05	-1.96047	0.049957	1.3014	0.683256	0.710613	0	3	576	---
19	17281960	cg27101125	0.090702	0.046266	2.1e-05	0.181383	1.96044	0.04996	1.30138	0.146277	0.929472	0	3	576	+++
11	62601329	cg09904206	0.078154	0.039866	1.7e-05	0.156291	1.96043	0.049961	1.30137	3.29109	0.192907	0.392299	3	576	+-+
20	60308404	cg08025208	0.072475	0.036969	1.6e-05	0.144934	1.96043	0.049962	1.30136	1.2908	0.524452	0	3	576	+-+
22	39306429	cg17377745	-0.065753	0.03354	-0.131493	-1.4e-05	-1.96042	0.049963	1.30135	1.86961	0.392662	0	3	576	---
4	101275378	cg00499912	-0.05549	0.028305	-0.110969	-1.2e-05	-1.96041	0.049964	1.30134	4.4077	0.110378	0.546248	3	576	-+-
9	35116377	cg00033533	0.118253	0.060321	2.4e-05	0.236483	1.9604	0.049965	1.30134	0.466302	0.792034	0	3	576	+++
7	28543949	cg08567182	-0.067114	0.034235	-0.134215	-1.4e-05	-1.9604	0.049965	1.30134	0.219523	0.896048	0	3	576	---
19	43505396	cg01691407	-0.055445	0.028283	-0.110879	-1.1e-05	-1.9604	0.049965	1.30133	3.65626	0.160713	0.452994	3	576	---
3	194368743	cg14180696	0.044195	0.022544	9e-06	0.088381	1.96039	0.049966	1.30133	0.314684	0.854412	0	3	576	+++
17	39668263	cg18296707	0.143208	0.073051	2.9e-05	0.286387	1.96039	0.049966	1.30133	1.73355	0.420305	0	3	576	+++
3	12774928	cg16432774	0.059247	0.030222	1.1e-05	0.118483	1.96037	0.049968	1.30131	0.071875	0.9647	0	3	576	+++
13	20143359	cg22579841	0.075568	0.038548	1.4e-05	0.151122	1.96037	0.049968	1.30131	0.836901	0.658066	0	3	576	+-+
22	45513169	cg07457108	-0.06541	0.033366	-0.130808	-1.2e-05	-1.96036	0.049969	1.3013	2.21978	0.329595	0.099011	3	576	---
11	118618482	cg19350020	-0.082872	0.042274	-0.165728	-1.5e-05	-1.96036	0.049969	1.3013	0.964877	0.617276	0	3	576	---
1	45583353	cg26366459	0.072626	0.037047	1.3e-05	0.145239	1.96036	0.04997	1.3013	0.755263	0.685483	0	3	576	+++
17	58352330	cg25039879	0.077403	0.039484	1.4e-05	0.154792	1.96035	0.04997	1.30129	3.43894	0.179161	0.418426	3	576	+++
9	136472019	cg14394077	-0.059995	0.030605	-0.119981	-1e-05	-1.96032	0.049974	1.30125	8.91799	0.011574	0.775734	3	576	-+-
11	972056	cg21551979	0.067615	0.034492	1.1e-05	0.135219	1.96032	0.049975	1.30125	0.117238	0.943066	0	3	576	+++
1	12132562	cg09156598	-0.066289	0.033816	-0.132567	-1e-05	-1.9603	0.049976	1.30124	1.80021	0.406526	0	3	576	-+-
20	17968979	cg06706867	0.082869	0.042274	1.2e-05	0.165727	1.96029	0.049978	1.30122	1.24149	0.537544	0	3	576	+-+
21	46462207	cg12149795	-0.064978	0.033147	-0.129946	-9e-06	-1.96029	0.049978	1.30122	1.47886	0.477385	0	3	576	---
9	79571650	cg10922792	0.042315	0.021586	6e-06	0.084623	1.96028	0.049979	1.30121	0.144569	0.930266	0	3	576	+++
11	33912833	cg04313279	-0.056986	0.02907	-0.113964	-8e-06	-1.96028	0.049979	1.30121	1.72039	0.423079	0	3	576	-+-
17	5786296	cg13629783	0.060925	0.03108	8e-06	0.121841	1.96027	0.04998	1.3012	0.956208	0.619958	0	3	576	+-+
13	105464736	cg25623522	0.076135	0.038839	1e-05	0.15226	1.96025	0.049982	1.30118	0.361739	0.834544	0	3	576	+++
9	71985108	cg05270710	0.08618	0.043964	1.1e-05	0.172349	1.96025	0.049982	1.30119	4.11227	0.127948	0.51365	3	576	+++
8	47659994	cg25257799	-0.062698	0.031985	-0.125389	-7e-06	-1.96023	0.049985	1.30116	3.67614	0.159124	0.455951	3	576	---
19	11170236	cg12933521	0.042684	0.021775	5e-06	0.085364	1.96022	0.049986	1.30116	1.70626	0.426078	0	3	576	+++
18	63970459	cg22303084	0.063291	0.032288	7e-06	0.126576	1.96021	0.049987	1.30114	0.589719	0.744636	0	3	576	+++
8	6622254	cg11227064	0.061987	0.031623	7e-06	0.123967	1.96021	0.049988	1.30114	2.37735	0.304625	0.158727	3	576	+-+
3	180037230	cg12864915	0.12599	0.064274	1.3e-05	0.251967	1.9602	0.049988	1.30113	0.916601	0.632357	0	3	576	+-+
10	132563350	cg15948025	0.061686	0.03147	6e-06	0.123366	1.96018	0.049991	1.30111	2.05767	0.357423	0.028028	3	576	+++
2	219161567	cg21027791	0.08045	0.041042	7e-06	0.160893	1.96018	0.049991	1.30111	2.30126	0.316437	0.130911	3	576	+++
16	804438	cg04784519	0.063412	0.03235	5e-06	0.126818	1.96016	0.049993	1.30109	3.28324	0.193666	0.390845	3	576	+++
3	113746943	cg26553521	0.069388	0.035399	5e-06	0.138771	1.96014	0.049995	1.30107	0.210103	0.900278	0	3	576	+++
15	48331998	cg11715696	0.061273	0.03126	3e-06	0.122543	1.96011	0.049999	1.30104	2.59966	0.272578	0.230668	3	576	+++
8	61723396	cg26922511	-0.091721	0.046794	-0.183438	-5e-06	-1.9601	0.05	1.30103	3.58025	0.16694	0.441379	3	576	-+-
8	38389114	cg05906295	0.049272	0.025137	3e-06	0.098541	1.9601	0.05	1.30103	0.535258	0.765192	0	3	576	+++
1	32741818	cg22944360	0.021415	0.010925	1e-06	0.042829	1.9601	0.05	1.30103	0.792024	0.672999	0	3	576	+++

### Sheet: T4.EWAS-CD+TD
Table S4. EWAS of meta-analysed CD+TD across three ancestries, significant associations are bolded
chromosome	position	CpG	beta	se	beta_95L	beta_95U	z	p-value	_-log10_p-value	q_statistic	q_p-value	i2	n_studies	n_samples	effects
4	176195581	cg02833127	-0.296319	0.044525	-0.383588	-0.209049	-6.6551	2.93e-11	10.5328	1.1004	0.294178	0.091242	2	265	--
1	112675034	cg08355353	0.43086	0.081044	0.272014	0.589705	5.31639	1.08e-07	6.96593	0.630715	0.427093	0	2	265	++
12	45216287	cg09909775	0.496926	0.095563	0.309623	0.684229	5.19999	2.03e-07	6.69157	0.185082	0.667042	0	2	265	++
4	176320438	cg08894790	0.327455	0.065552	0.198973	0.455937	4.99534	5.98e-07	6.22304	1.04456	0.306763	0.04266	2	265	++		chromosome	chromosome
8	102654000	cg23996714	0.315518	0.064286	0.189518	0.441518	4.90807	9.36e-07	6.02857	1.10462	0.293255	0.09471	2	265	++		position	position
6	87589904	cg14792904	0.179594	0.036701	0.10766	0.251529	4.89339	1.01e-06	5.99617	1.26939	0.259881	0.212219	2	265	++		CpG	CpG site name
10	68989103	cg10480513	0.269652	0.055296	0.161272	0.378032	4.87652	1.1e-06	5.95907	1.46034	0.226876	0.315228	2	265	++		beta	Effect size
12	112125637	cg18350792	0.25291	0.052147	0.150702	0.355117	4.84997	1.26e-06	5.9009	0.003718	0.951382	0	2	265	++		se	Standard error
9	97633691	cg15880741	0.353876	0.073239	0.210328	0.497424	4.83181	1.38e-06	5.86125	0.817841	0.365812	0	2	265	++		beta_95L	lower limit of effect size
20	3159905	cg03183872	0.369386	0.076812	0.218835	0.519937	4.80898	1.54e-06	5.81164	0.072447	0.787807	0	2	265	++		beta_95U	upper limit of effect size
20	56392455	cg22989919	0.151902	0.031693	0.089784	0.214019	4.79297	1.67e-06	5.77699	0.930539	0.334723	0	2	265	++		z	zscore
1	11100055	cg00155504	0.250552	0.053106	0.146464	0.354639	4.71797	2.42e-06	5.61605	0.174827	0.675857	0	2	265	++		p-value	p-value
10	95295392	cg22665099	0.185279	0.039889	0.107096	0.263461	4.64487	3.46e-06	5.46143	0.332253	0.564335	0	2	265	++		_-log10_p-value	`-log10 transformed p-value shown in manhattan plot
19	17511469	cg27467005	0.275733	0.059657	0.158806	0.39266	4.622	3.86e-06	5.41351	1.27662	0.258528	0.216683	2	265	++		q_statistic	Heterogeneity statistic
17	32007475	cg14098795	0.239265	0.052147	0.137057	0.341473	4.5883	4.54e-06	5.34331	0.949875	0.329751	0	2	265	++		q_p-value	Heterogeneity p-value
1	26111933	cg11699826	0.26946	0.058772	0.154268	0.384653	4.58486	4.61e-06	5.33618	0.609713	0.434896	0	2	265	++		i2	proportion of the variance in observed effect is due to variance in true effects
17	57599320	cg07768696	-0.144775	0.031718	-0.206942	-0.082608	-4.56445	5.08e-06	5.29392	0.6297	0.427465	0	2	265	--		n_studies	Number of studies
6	43171941	cg16041611	0.434984	0.096523	0.245799	0.62417	4.50652	6.68e-06	5.17493	0.809778	0.368186	0	2	265	++		n_samples	Number of samples
20	38748780	cg26826852	0.339232	0.075751	0.19076	0.487705	4.47825	7.63e-06	5.11737	3.02904	0.081786	0.669863	2	265	++		effects	effect sign in each study
1	117121906	cg09003969	0.179346	0.040049	0.100851	0.257842	4.47822	7.63e-06	5.1173	0.660192	0.416492	0	2	265	++
15	81001957	cg24817430	0.257838	0.057646	0.144851	0.370824	4.47276	7.83e-06	5.10623	0.023108	0.879177	0	2	265	++
15	81001950	cg18751306	0.379251	0.084871	0.212904	0.545599	4.46854	7.99e-06	5.09767	0.116609	0.732742	0	2	265	++
12	100267048	cg22425355	0.207878	0.046564	0.116613	0.299144	4.46435	8.14e-06	5.08917	0.020203	0.886973	0	2	265	++
9	107283284	cg00494836	0.261266	0.058525	0.146558	0.375974	4.4642	8.15e-06	5.08888	0.388299	0.533195	0	2	265	++
11	107858225	cg14634247	0.203177	0.045642	0.113717	0.292636	4.45148	8.65e-06	5.06317	0.083822	0.772184	0	2	265	++
22	19855128	cg26151531	0.441794	0.099577	0.246624	0.636964	4.43672	9.26e-06	5.03341	1.20329	0.272665	0.168946	2	265	++
10	14838024	cg21328954	0.355218	0.080137	0.198149	0.512286	4.43263	9.44e-06	5.02517	1.06093	0.303003	0.05743	2	265	++
5	16852729	cg02419919	0.202056	0.045589	0.112701	0.291411	4.43209	9.46e-06	5.02409	3.44875	0.0633	0.71004	2	265	++
17	76737599	cg21028463	0.407257	0.092139	0.226666	0.587849	4.42006	1e-05	4.99992	1.35221	0.244893	0.260469	2	265	++
6	152278072	cg08773007	0.23372	0.052991	0.129857	0.337582	4.41055	1.05e-05	4.98086	0.175647	0.675141	0	2	265	++
5	76083974	cg10583931	0.185018	0.042116	0.102471	0.267564	4.3931	1.13e-05	4.94599	1.38063	0.239994	0.275693	2	265	++
17	50150346	cg13129662	0.358985	0.081807	0.198644	0.519326	4.38821	1.16e-05	4.93626	1.25921	0.261801	0.205849	2	265	++
8	48921983	cg23277389	0.458258	0.104962	0.252533	0.663983	4.36596	1.28e-05	4.89201	0	1	NA	1	80	+?
11	2400515	cg01446164	0.272289	0.062544	0.149704	0.394874	4.35359	1.36e-05	4.86751	2.06037	0.151174	0.514649	2	265	++
11	75768606	cg04084597	0.278999	0.064081	0.1534	0.404597	4.35385	1.36e-05	4.86802	0.692598	0.405282	0	2	265	++
3	37243579	cg02728002	0.18601	0.042777	0.102168	0.269853	4.34838	1.39e-05	4.85721	4.83681	0.027858	0.793252	2	265	++
8	6708038	cg14686845	0.281342	0.064872	0.154193	0.408492	4.33687	1.46e-05	4.83448	4.12228	0.042322	0.757416	2	265	++
2	130181577	cg18012383	0.336826	0.077672	0.184589	0.489063	4.33653	1.47e-05	4.83381	0.000386	0.984317	0	2	265	++
10	103966834	cg14751934	0.229071	0.052848	0.125489	0.332653	4.33455	1.48e-05	4.8299	0.025774	0.872452	0	2	265	++
6	24775418	cg26187061	0.188407	0.043477	0.103193	0.273622	4.33353	1.49e-05	4.8279	0.002254	0.962137	0	2	265	++
11	111602329	cg22437258	0.270206	0.062416	0.14787	0.392541	4.32911	1.52e-05	4.81921	0.294721	0.587211	0	2	265	++
1	23530795	cg13398782	0.31602	0.07308	0.172784	0.459257	4.32432	1.55e-05	4.80977	1e-06	0.999098	0	2	265	++
13	80341311	cg14883717	0.235612	0.0545	0.128792	0.342431	4.32317	1.56e-05	4.80751	0.196414	0.657631	0	2	265	++
20	25623879	cg24681048	0.245776	0.056965	0.134124	0.357428	4.31448	1.62e-05	4.79044	0.081716	0.774985	0	2	265	++
3	37176504	cg11574180	0.272937	0.06329	0.148889	0.396984	4.3125	1.63e-05	4.78656	0.005542	0.940654	0	2	265	++
3	136752371	cg07182872	0.323027	0.075028	0.175972	0.470082	4.30542	1.69e-05	4.77269	0.012855	0.909729	0	2	265	++
4	2241524	cg20808462	0.319839	0.074393	0.174029	0.465649	4.29931	1.73e-05	4.76074	1.65217	0.198663	0.394737	2	265	++
13	21298524	cg22111723	0.349755	0.081341	0.190327	0.509183	4.29988	1.73e-05	4.76184	0.513269	0.473727	0	2	265	++
4	146639129	cg02610222	0.22282	0.051839	0.121216	0.324423	4.29833	1.74e-05	4.7588	0.612263	0.433937	0	2	265	++
8	1360062	cg08872321	0.129932	0.030307	0.07053	0.189334	4.28717	1.83e-05	4.73702	1.19909	0.273504	0.166035	2	265	++
2	170643989	cg27258182	0.217718	0.050812	0.118127	0.31731	4.28478	1.85e-05	4.73236	0.062557	0.802499	0	2	265	++
7	140177573	cg09853387	0.235065	0.054877	0.127507	0.342623	4.28353	1.86e-05	4.72993	0.241095	0.623416	0	2	265	++
5	103258915	cg01424028	0.247248	0.057787	0.133986	0.36051	4.27863	1.9e-05	4.72037	0.264282	0.607193	0	2	265	++
11	43680434	cg11422045	0.286115	0.066891	0.155009	0.417222	4.27733	1.91e-05	4.71784	1.56787	0.210517	0.36219	2	265	++
11	2271950	cg24057514	0.172641	0.04042	0.093418	0.251864	4.27121	1.97e-05	4.70593	2.76862	0.096129	0.638809	2	265	++
8	66613253	cg19125715	0.240625	0.056425	0.130032	0.351219	4.2645	2.03e-05	4.69289	1.46496	0.226143	0.317387	2	265	++
12	101830691	cg25056195	0.1785	0.041884	0.096406	0.260593	4.26173	2.05e-05	4.68752	0.119776	0.729277	0	2	265	++
10	73252600	cg11469325	0.251365	0.05903	0.135666	0.367064	4.25825	2.09e-05	4.68078	0.067285	0.795331	0	2	265	++
2	239402018	cg15142485	0.276598	0.065001	0.149197	0.404	4.2553	2.11e-05	4.67506	0.419576	0.517149	0	2	265	++
2	119759546	cg09193923	0.373689	0.08786	0.201484	0.545894	4.25325	2.13e-05	4.67108	2.37548	0.123254	0.579032	2	265	++
6	3456205	cg04086786	0.312872	0.07359	0.168635	0.457108	4.25155	2.15e-05	4.6678	0.164927	0.684661	0	2	265	++
1	1889982	cg19340909	0.381599	0.08983	0.205533	0.557665	4.24804	2.18e-05	4.66099	2.53829	0.111115	0.606034	2	265	++
7	87152266	cg07953670	0.177418	0.041767	0.095555	0.25928	4.24784	2.18e-05	4.66062	0.587825	0.443261	0	2	265	++
6	136922530	cg00554810	0.152939	0.036142	0.0821	0.223777	4.23159	2.35e-05	4.62924	0.999096	0.317529	0	2	265	++
8	42152975	cg26363167	0.313661	0.074133	0.168361	0.458961	4.23107	2.35e-05	4.62823	0	1	NA	1	185	?+
11	32583892	cg01894959	0.316204	0.074868	0.169462	0.462945	4.22347	2.43e-05	4.61359	6.382	0.011528	0.843309	2	265	++
9	85941261	cg01445895	0.266208	0.063111	0.14251	0.389907	4.21807	2.49e-05	4.60322	0.087849	0.76693	0	2	265	++
5	54310660	cg01196404	0.261227	0.061976	0.139755	0.3827	4.21499	2.53e-05	4.5973	0.804345	0.369797	0	2	265	++
15	90870799	cg12539442	-0.188581	0.044751	-0.276292	-0.10087	-4.21404	2.54e-05	4.59546	0.038434	0.844575	0	2	265	--
1	91022013	cg24714742	0.256597	0.060919	0.137195	0.375999	4.21207	2.56e-05	4.59169	1.85133	0.173628	0.459849	2	265	++
15	81001792	cg19921130	0.252171	0.059883	0.134802	0.369541	4.2111	2.57e-05	4.58983	0.251088	0.61631	0	2	265	++
19	12938474	cg25392269	0.19529	0.046424	0.1043	0.28628	4.2067	2.62e-05	4.58139	0.253462	0.614648	0	2	265	++
1	234881439	cg24036487	0.189336	0.045003	0.101131	0.277541	4.20722	2.62e-05	4.58238	0.000843	0.976839	0	2	265	++
13	48976678	cg22871529	0.25847	0.061486	0.137958	0.378983	4.20373	2.66e-05	4.57569	2.79206	0.094732	0.641841	2	265	++
17	7479440	cg06014792	0.249145	0.059274	0.132969	0.365321	4.20331	2.66e-05	4.57489	0.139264	0.709014	0	2	265	++
6	10747494	cg18482175	0.172979	0.04117	0.092286	0.253672	4.20158	2.68e-05	4.57158	1.6413	0.200147	0.390727	2	265	++
1	23344449	cg21273013	0.265873	0.063376	0.141656	0.390089	4.19516	2.76e-05	4.55929	1.76072	0.184535	0.43205	2	265	++
5	131797872	cg21016699	-0.161367	0.038485	-0.236797	-0.085937	-4.19302	2.78e-05	4.55519	1.77274	0.183044	0.4359	2	265	--
22	21001761	cg08582555	0.24084	0.057515	0.12811	0.35357	4.18741	2.85e-05	4.54448	0.593091	0.441226	0	2	265	++
14	24141709	cg25953341	0.157313	0.037593	0.083631	0.230996	4.18463	2.89e-05	4.53918	1.07615	0.29956	0.070763	2	265	++
1	160031288	cg07919901	-0.233893	0.055951	-0.343557	-0.124228	-4.1803	2.95e-05	4.5309	2.71497	0.099411	0.631672	2	265	--
15	82046232	cg13301155	0.275031	0.065958	0.145753	0.404309	4.16978	3.08e-05	4.51088	0.011726	0.913767	0	2	265	++
22	18001362	cg20840041	0.222822	0.053486	0.117988	0.327655	4.16595	3.14e-05	4.50359	0.003743	0.951217	0	2	265	++
3	49940302	cg20449004	0.233515	0.056172	0.123417	0.343612	4.15712	3.26e-05	4.48684	1.85531	0.173167	0.461007	2	265	++
16	28951203	cg05032813	0.257148	0.061875	0.135873	0.378423	4.15591	3.28e-05	4.48454	0.19814	0.656227	0	2	265	++
19	49496212	cg24899068	0.253773	0.061127	0.133964	0.373582	4.15156	3.34e-05	4.47628	0.01422	0.905081	0	2	265	++
8	144104333	cg18667756	0.227386	0.054784	0.120009	0.334762	4.15058	3.35e-05	4.47443	0.155323	0.693499	0	2	265	++
3	14402674	cg08655589	0.382056	0.092078	0.201584	0.562529	4.14928	3.37e-05	4.47197	0.122564	0.72627	0	2	265	++
10	5977913	cg08497766	0.144814	0.034926	0.076358	0.213269	4.14627	3.42e-05	4.46627	0.002453	0.960499	0	2	265	++
2	165469527	cg10859157	0.298497	0.072019	0.157339	0.439655	4.14469	3.44e-05	4.46328	0.985975	0.320728	0	2	265	++
2	70767730	cg11220663	0.238521	0.057576	0.125672	0.351371	4.14269	3.47e-05	4.45951	0.195328	0.658519	0	2	265	++
20	62951568	cg07293059	-0.136837	0.03306	-0.201635	-0.072039	-4.13905	3.53e-05	4.45262	0.444101	0.50515	0	2	265	--
6	134175202	cg06642177	0.482669	0.116661	0.254014	0.711324	4.13737	3.55e-05	4.44945	0.100668	0.751029	0	2	265	++
20	25624006	cg06575763	0.31153	0.075328	0.163886	0.459174	4.13562	3.58e-05	4.44614	2.36929	0.123744	0.577932	2	265	++
2	191245838	cg20391764	0.30641	0.074092	0.161189	0.451631	4.13553	3.58e-05	4.44596	0.063259	0.801417	0	2	265	++
15	50355176	cg06886751	0.19525	0.04722	0.102699	0.287801	4.13491	3.59e-05	4.4448	0.528576	0.467206	0	2	265	++
19	55386135	cg07577439	0.234515	0.05682	0.123148	0.345881	4.12736	3.71e-05	4.43055	0.062891	0.801984	0	2	265	++
7	150435793	cg23728761	0.225871	0.054785	0.118492	0.33325	4.12284	3.78e-05	4.42205	1.29161	0.255751	0.225774	2	265	++
8	26383186	cg19642128	0.229339	0.055639	0.120286	0.338391	4.12191	3.8e-05	4.4203	0.59686	0.439778	0	2	265	++
7	128934704	cg23719062	0.172014	0.041739	0.090204	0.253823	4.12113	3.81e-05	4.41883	0.451117	0.501805	0	2	265	++
5	135895824	cg24585690	0.25922	0.062907	0.135923	0.382517	4.1207	3.82e-05	4.41803	0.4701	0.492941	0	2	265	++
6	130365719	cg24608684	0.346014	0.084056	0.181265	0.510763	4.11649	3.89e-05	4.4101	0.484669	0.486315	0	2	265	++
9	37800656	cg00826610	0.205081	0.049837	0.107401	0.302761	4.11506	3.91e-05	4.40741	1.4418	0.229848	0.306424	2	265	++
2	219229962	cg13102693	0.307736	0.074842	0.161045	0.454426	4.11179	3.97e-05	4.40127	0.054183	0.815938	0	2	265	++
6	89117415	cg25280092	0.251456	0.061183	0.131536	0.371375	4.10987	4e-05	4.39767	0.076058	0.782712	0	2	265	++
4	184833478	cg02226827	-0.138418	0.033694	-0.204458	-0.072378	-4.10812	4.03e-05	4.39438	0.184429	0.667594	0	2	265	--
20	21303359	cg25910466	0.444839	0.108324	0.232524	0.657153	4.10656	4.06e-05	4.39146	0.030801	0.860685	0	2	265	++
16	20900674	cg02054479	0.274093	0.066746	0.143271	0.404915	4.10651	4.06e-05	4.39135	0.112192	0.737663	0	2	265	++
13	50909923	cg23706268	0.305896	0.074651	0.15958	0.452213	4.09767	4.22e-05	4.37479	0.029525	0.863571	0	2	265	++
18	37244052	cg25399162	0.189336	0.046245	0.098696	0.279976	4.09421	4.28e-05	4.36831	0.175468	0.675297	0	2	265	++
8	6708305	cg09293387	0.403373	0.098537	0.210241	0.596505	4.09363	4.29e-05	4.36724	0.172185	0.678177	0	2	265	++
1	113390790	cg18539474	0.296528	0.072487	0.154453	0.438603	4.09077	4.35e-05	4.36188	0.07884	0.778876	0	2	265	++
14	54567263	cg12077344	0.219507	0.053697	0.11426	0.324754	4.08786	4.4e-05	4.35646	5.6308	0.017648	0.822405	2	265	++
6	33185287	cg15239679	0.231018	0.056529	0.120221	0.341815	4.08671	4.42e-05	4.3543	0.048169	0.826281	0	2	265	++
1	155689051	cg00061769	0.266428	0.065206	0.138624	0.394233	4.08592	4.44e-05	4.35282	1.28309	0.257326	0.220629	2	265	++
7	6423426	cg05184446	-0.190622	0.046657	-0.28207	-0.099174	-4.08561	4.44e-05	4.35224	0.378065	0.538641	0	2	265	--
8	85177605	cg03590356	0.282284	0.069128	0.146793	0.417775	4.08351	4.48e-05	4.34832	3.10891	0.077865	0.678344	2	265	++
15	73055667	cg04871538	0.234467	0.057418	0.121928	0.347005	4.08353	4.48e-05	4.34837	0.962851	0.32647	0	2	265	++
6	34679671	cg12410065	-0.149203	0.036536	-0.220814	-0.077592	-4.08371	4.48e-05	4.34869	0.019106	0.890064	0	2	265	--
4	152780032	cg09229947	0.200264	0.049072	0.104083	0.296445	4.08102	4.53e-05	4.34367	4.6509	0.031037	0.784988	2	265	++
2	143469496	cg03868187	-0.596723	0.146237	-0.883348	-0.310099	-4.08052	4.54e-05	4.34274	0	1	NA	1	80	-?
1	45327015	cg15071854	0.365888	0.089742	0.189993	0.541782	4.0771	4.61e-05	4.33638	5.90002	0.015141	0.830509	2	265	++
11	59143102	cg13763368	0.258545	0.063425	0.134232	0.382858	4.0764	4.62e-05	4.33507	0.241199	0.623342	0	2	265	++
5	132747491	cg11299854	0.294894	0.072367	0.153055	0.436733	4.07498	4.65e-05	4.33242	0.266826	0.605469	0	2	265	++
14	67675163	cg13912060	0.221902	0.054513	0.115058	0.328747	4.07066	4.74e-05	4.32438	0.020437	0.886323	0	2	265	++
1	235866527	cg21442773	0.329629	0.080996	0.170877	0.488381	4.0697	4.76e-05	4.32258	1.6413	0.200147	0.390728	2	265	++
1	21345076	cg23288818	0.163628	0.040216	0.084805	0.242451	4.06873	4.78e-05	4.32078	0.154231	0.694524	0	2	265	++
6	112087309	cg12289509	0.207773	0.051135	0.107548	0.307998	4.0632	4.89e-05	4.3105	0.078421	0.779449	0	2	265	++
1	209828072	cg09686635	0.181708	0.044722	0.094053	0.269364	4.06305	4.9e-05	4.31022	0.012947	0.909409	0	2	265	++
1	113887657	cg13991834	-0.285648	0.07045	-0.42373	-0.147565	-4.0546	5.08e-05	4.29455	0	1	NA	1	185	?-
15	58748975	cg02625641	0.295419	0.07288	0.152574	0.438264	4.0535	5.1e-05	4.2925	0.162894	0.686506	0	2	265	++
22	32474615	cg13112249	0.214381	0.052968	0.110564	0.318197	4.0474	5.23e-05	4.2812	0.313725	0.575404	0	2	265	++
15	90861436	cg13716506	-0.161147	0.039834	-0.239221	-0.083073	-4.0455	5.28e-05	4.27768	0.675415	0.41117	0	2	265	--
4	56977669	cg25525207	0.216212	0.053463	0.111424	0.321	4.04412	5.31e-05	4.27513	2.88571	0.089369	0.653465	2	265	++
5	1866610	cg06541760	0.171103	0.042311	0.088174	0.254033	4.04396	5.31e-05	4.27482	1.97633	0.159777	0.494012	2	265	++
2	241686562	cg10460130	0.345963	0.085625	0.178138	0.513788	4.04044	5.39e-05	4.26833	0.072667	0.787492	0	2	265	++
1	58249826	cg10715265	0.188638	0.046692	0.09712	0.280155	4.04	5.4e-05	4.26751	1.04176	0.307412	0.040086	2	265	++
8	133297615	cg07062933	0.19655	0.048649	0.101198	0.291901	4.04017	5.4e-05	4.26782	0.358685	0.549238	0	2	265	++
22	42857182	cg10648908	0.259191	0.064232	0.133297	0.385085	4.03526	5.51e-05	4.25875	1.07961	0.298784	0.073742	2	265	++
7	519432	cg02683985	0.24553	0.060886	0.126194	0.364866	4.03265	5.57e-05	4.25394	2.62738	0.105035	0.619393	2	265	++
16	67029415	cg09000178	0.448196	0.111148	0.230345	0.666047	4.03241	5.58e-05	4.25349	0.006939	0.933614	0	2	265	++
13	49792977	cg23604584	0.256803	0.0638	0.131755	0.381851	4.02513	5.75e-05	4.24008	0.056833	0.811573	0	2	265	++
21	43789625	cg14757344	0.228153	0.05672	0.116982	0.339324	4.02246	5.82e-05	4.23516	6.10529	0.013478	0.836208	2	265	++
10	31320270	cg18154422	0.201059	0.049995	0.103069	0.29905	4.02158	5.84e-05	4.23353	1.46825	0.225622	0.318916	2	265	++
16	88840961	cg08472633	-0.122769	0.030573	-0.182692	-0.062845	-4.01557	5.99e-05	4.22249	0.461685	0.496838	0	2	265	--
15	81000890	cg19071820	0.261216	0.065048	0.133722	0.388711	4.01573	5.99e-05	4.22278	0.450013	0.502329	0	2	265	++
20	46089528	cg20116574	0.31543	0.07858	0.161414	0.469446	4.01414	6.03e-05	4.21985	0.137019	0.711263	0	2	265	++
19	10961066	cg17218495	0.336521	0.08389	0.172096	0.500946	4.01144	6.1e-05	4.21488	0.101949	0.749504	0	2	265	++
1	231338039	cg22037798	0.327092	0.081623	0.16711	0.487074	4.00733	6.2e-05	4.20734	0.184318	0.667689	0	2	265	++
4	2468960	cg02744670	0.312991	0.07812	0.159875	0.466107	4.00652	6.22e-05	4.20587	0.023263	0.878775	0	2	265	++
14	35534890	cg23664459	0.205838	0.051382	0.10513	0.306546	4.00605	6.24e-05	4.205	3.828	0.050403	0.738767	2	265	++
5	141923914	cg06502425	0.198344	0.049518	0.10129	0.295399	4.00553	6.25e-05	4.20404	1.28954	0.256133	0.22453	2	265	++
22	21665929	cg19954613	0.330055	0.0824	0.168551	0.491559	4.00553	6.25e-05	4.20404	0.173705	0.67684	0	2	265	++
18	36129835	cg01634914	0.251259	0.062724	0.128319	0.374199	4.00576	6.25e-05	4.20446	0.040691	0.840136	0	2	265	++
3	40457148	cg05489143	0.230492	0.057587	0.117621	0.343363	4.00248	6.33e-05	4.19845	0.659036	0.416901	0	2	265	++
16	68023261	cg24654547	0.376725	0.094123	0.192244	0.561207	4.00247	6.33e-05	4.19844	0.296926	0.585816	0	2	265	++
16	30534876	cg16947339	0.269006	0.067254	0.137188	0.400824	3.99986	6.4e-05	4.19365	1.61255	0.204134	0.379865	2	265	++
20	5950335	cg27367554	0.276893	0.069222	0.141218	0.412569	4.00005	6.4e-05	4.19401	0.110721	0.739325	0	2	265	++
20	3820458	cg18830052	0.188677	0.047177	0.096211	0.281143	3.99938	6.42e-05	4.19276	0.647541	0.420993	0	2	265	++
20	25624103	cg11162385	0.377486	0.094415	0.192434	0.562538	3.99818	6.45e-05	4.19057	0.048369	0.825927	0	2	265	++
9	486353	cg02596384	-0.132855	0.033245	-0.198015	-0.067694	-3.99622	6.5e-05	4.18698	0.866776	0.351849	0	2	265	--
9	83979973	cg20555477	0.379496	0.094982	0.193332	0.565659	3.99546	6.52e-05	4.1856	0.177281	0.67372	0	2	265	++
19	11435940	cg17013823	0.184598	0.046219	0.094009	0.275188	3.99398	6.56e-05	4.18288	0.008946	0.924648	0	2	265	++
1	171841292	cg04986015	0.191089	0.04785	0.097303	0.284876	3.99349	6.58e-05	4.182	0.185383	0.666787	0	2	265	++
8	79612890	cg01691768	0.147205	0.036872	0.074936	0.219474	3.99233	6.61e-05	4.17986	1.77471	0.1828	0.436528	2	265	++
11	134224045	cg02461956	0.31618	0.07934	0.160674	0.471686	3.98513	6.81e-05	4.16671	1.09916	0.294451	0.090212	2	265	++
19	16660220	cg22024508	0.157162	0.039467	0.079807	0.234517	3.98214	6.9e-05	4.16126	0.399928	0.527127	0	2	265	++
22	23751432	cg18682936	0.131477	0.033033	0.066732	0.196221	3.98019	6.96e-05	4.1577	0.150628	0.697936	0	2	265	++
4	42657340	cg05697637	0.472423	0.118725	0.239721	0.705125	3.97912	6.99e-05	4.15576	0.292787	0.58844	0	2	265	++
13	32041747	cg19104068	0.279209	0.070199	0.14162	0.416798	3.97742	7.04e-05	4.15264	2.68857	0.101071	0.628055	2	265	++
16	23713384	cg13958983	0.215031	0.05407	0.109054	0.321007	3.97692	7.05e-05	4.15174	0.211608	0.64551	0	2	265	++
1	207423665	cg11953775	0.19625	0.049362	0.0995	0.293	3.97572	7.09e-05	4.14955	0.008251	0.927624	0	2	265	++
6	30744658	cg04956913	0.328071	0.082543	0.166286	0.489855	3.97452	7.12e-05	4.14738	0.954545	0.328565	0	2	265	++
7	92719034	cg10933827	-0.165363	0.04164	-0.246978	-0.083749	-3.97125	7.22e-05	4.14141	0.591831	0.441712	0	2	265	--
3	48188676	cg02449978	0.16537	0.041662	0.083712	0.247028	3.9693	7.28e-05	4.13787	1.17788	0.277789	0.151015	2	265	++
11	111879687	cg22879583	-0.145333	0.03663	-0.217127	-0.073539	-3.96766	7.33e-05	4.13488	1.13835	0.286001	0.121538	2	265	--
2	30232722	cg09682913	0.290726	0.073303	0.147051	0.434401	3.96606	7.38e-05	4.13197	0.849192	0.356781	0	2	265	++
9	125408254	cg13433446	0.251737	0.063484	0.127308	0.376165	3.96536	7.4e-05	4.1307	0.084608	0.771147	0	2	265	++
11	118917586	cg24326398	-0.182253	0.045969	-0.272352	-0.092154	-3.96471	7.42e-05	4.12952	2.15975	0.141668	0.536983	2	265	--
20	35954186	cg01470283	0.185178	0.046727	0.093594	0.276763	3.963	7.47e-05	4.12641	1.86093	0.172517	0.462635	2	265	++
4	37243891	cg09295573	0.315489	0.079669	0.159337	0.47164	3.95999	7.57e-05	4.12094	0.667929	0.413775	0	2	265	++
17	81598712	cg19286773	0.179014	0.045268	0.09029	0.267739	3.95457	7.74e-05	4.11111	0.082697	0.773675	0	2	265	++
6	122610162	cg04005480	0.135867	0.034367	0.068508	0.203226	3.95344	7.78e-05	4.10906	0.404629	0.524708	0	2	265	++
17	1109594	cg27016262	0.204465	0.051735	0.103065	0.305866	3.95217	7.82e-05	4.10677	1.80401	0.179229	0.445679	2	265	++
14	57390586	cg13611173	0.199566	0.050501	0.100583	0.298548	3.95171	7.84e-05	4.10593	1.29714	0.254737	0.229072	2	265	++
7	130668698	cg15278043	0.299778	0.075871	0.15107	0.448485	3.95113	7.85e-05	4.10489	0.048556	0.825595	0	2	265	++
16	58734415	cg10055227	0.176529	0.044679	0.088958	0.264101	3.95102	7.86e-05	4.10468	1.14816	0.283935	0.12904	2	265	++
16	83926825	cg02072992	0.162901	0.041246	0.08206	0.243743	3.94953	7.91e-05	4.10198	0.123627	0.725134	0	2	265	++
12	95217655	cg08527566	0.216226	0.054802	0.108813	0.323638	3.94554	8.04e-05	4.09477	0.415256	0.519314	0	2	265	++
2	226835849	cg07620889	0.137095	0.034757	0.068972	0.205219	3.9444	8.08e-05	4.0927	0.005695	0.939846	0	2	265	++
7	28958249	cg19198568	0.157706	0.03999	0.079325	0.236087	3.9436	8.1e-05	4.09125	0.029843	0.862848	0	2	265	++
12	31325485	cg17586567	0.224846	0.057109	0.112912	0.33678	3.93711	8.33e-05	4.07952	1.41302	0.234556	0.292294	2	265	++
7	92134692	cg24896109	0.287697	0.07311	0.144401	0.430993	3.93512	8.4e-05	4.07593	0.202812	0.65246	0	2	265	++
2	101151216	cg08711344	0.228048	0.057971	0.114424	0.341672	3.9338	8.44e-05	4.07355	0.173611	0.676922	0	2	265	++
18	56038436	cg08209397	0.18169	0.046193	0.091152	0.272228	3.93329	8.46e-05	4.07262	0.09134	0.76248	0	2	265	++
20	63175275	cg01747792	0.296712	0.075453	0.148823	0.4446	3.93239	8.49e-05	4.07101	0.56137	0.453709	0	2	265	++
12	113153118	cg16120422	0.345509	0.087876	0.173271	0.517746	3.93177	8.51e-05	4.06988	0.38518	0.534844	0	2	265	++
3	12484540	cg26181820	0.1915	0.048723	0.096004	0.286996	3.93042	8.56e-05	4.06745	0.034993	0.851611	0	2	265	++
17	3668683	cg19656070	0.268618	0.068368	0.134617	0.402619	3.929	8.61e-05	4.06489	0.423333	0.515278	0	2	265	++
3	48240997	cg03396809	0.162088	0.041257	0.081224	0.242952	3.92874	8.62e-05	4.06441	1.32764	0.249225	0.246785	2	265	++
1	32394468	cg06043343	0.259027	0.065938	0.129789	0.388265	3.92836	8.63e-05	4.06374	0.394557	0.529914	0	2	265	++
19	55117728	cg25794819	0.186651	0.047528	0.093497	0.279805	3.92722	8.68e-05	4.06169	0.001233	0.971987	0	2	265	++
10	5685452	cg21302771	0.156234	0.039828	0.078172	0.234297	3.92274	8.84e-05	4.05361	0.983281	0.32139	0	2	265	++
6	44287098	cg15197516	0.164022	0.041817	0.082062	0.245983	3.92241	8.85e-05	4.05303	0.960969	0.326943	0	2	265	++
17	42659279	cg18995023	0.18041	0.046011	0.090228	0.270593	3.92099	8.9e-05	4.05046	0.400516	0.526823	0	2	265	++
10	80491639	cg24699150	-0.141792	0.036161	-0.212667	-0.070917	-3.92117	8.9e-05	4.05079	0.044313	0.833272	0	2	265	--
2	85538870	cg04136296	0.185109	0.047224	0.09255	0.277667	3.91983	8.95e-05	4.04837	2.5891	0.107601	0.613766	2	265	++
1	43975242	cg09199031	0.208476	0.053213	0.104179	0.312773	3.91779	9.02e-05	4.04472	1.45134	0.228313	0.31098	2	265	++
3	15427878	cg19111042	0.276178	0.070494	0.138009	0.414346	3.91773	9.02e-05	4.04461	1.36921	0.241949	0.269649	2	265	++
9	37785248	cg22566458	0.398966	0.101869	0.199302	0.598629	3.91645	9.07e-05	4.0423	2.02147	0.155089	0.50531	2	265	++
7	128032984	cg06783429	0.20777	0.053059	0.103774	0.311766	3.91581	9.1e-05	4.04116	0.240731	0.623679	0	2	265	++
5	112922433	cg23463917	0.206737	0.052806	0.103238	0.310236	3.91506	9.12e-05	4.03979	0.78	0.377141	0	2	265	++
19	10929476	cg24213508	0.238706	0.060984	0.119177	0.358235	3.91423	9.16e-05	4.03832	0.019455	0.889071	0	2	265	++
18	48952554	cg05314606	0.227732	0.058195	0.11367	0.341794	3.91326	9.19e-05	4.03656	1.25255	0.263066	0.20163	2	265	++
15	99251302	cg27211204	0.231568	0.059192	0.115552	0.347585	3.91215	9.23e-05	4.03457	0.509477	0.475365	0	2	265	++
17	7765416	cg06612891	0.225477	0.057653	0.112478	0.338476	3.91096	9.28e-05	4.03244	1.0949	0.295388	0.086674	2	265	++
7	520481	cg11306628	0.18123	0.046341	0.090401	0.272059	3.91076	9.29e-05	4.03207	3.59381	0.057995	0.721744	2	265	++
2	10448927	cg02085210	0.219747	0.056193	0.109608	0.329886	3.91055	9.3e-05	4.03171	5.54864	0.018495	0.819776	2	265	++
6	71347307	cg09649246	0.145607	0.03724	0.072617	0.218597	3.90997	9.32e-05	4.03067	0.078957	0.778715	0	2	265	++
21	44801984	cg00201670	0.166852	0.042698	0.083164	0.25054	3.90772	9.41e-05	4.02663	2.39264	0.121908	0.582052	2	265	++
11	63986125	cg19233923	0.355541	0.091023	0.177136	0.533946	3.90607	9.47e-05	4.02366	0.671564	0.412507	0	2	265	++
1	247331623	cg12133425	0.271904	0.069644	0.135401	0.408406	3.90419	9.54e-05	4.0203	1.48664	0.222739	0.327341	2	265	++
22	28800710	cg26306411	0.174312	0.044658	0.086782	0.261842	3.90324	9.58e-05	4.0186	0.860818	0.35351	0	2	265	++
3	40457179	cg23850112	0.344671	0.088324	0.171556	0.517786	3.90234	9.62e-05	4.01698	0.43199	0.511014	0	2	265	++
6	109691387	cg07877852	-0.244272	0.062644	-0.367054	-0.121491	-3.8994	9.73e-05	4.01172	0.907131	0.340877	0	2	265	--
20	49278569	cg24465118	0.25511	0.065464	0.1268	0.383419	3.89694	9.83e-05	4.00732	0.06995	0.79141	0	2	265	++
11	1572360	cg04594090	0.204772	0.052547	0.101779	0.307765	3.8969	9.83e-05	4.00725	0.03152	0.859086	0	2	265	++
5	149730415	cg16344026	0.213189	0.054713	0.10595	0.320427	3.89646	9.85e-05	4.00645	0.400439	0.526863	0	2	265	++
15	69462269	cg10643916	-0.106435	0.027337	-0.160015	-0.052855	-3.89346	9.97e-05	4.00109	0.029477	0.863681	0	2	265	--
16	11255098	cg04266460	0.238824	0.061402	0.118476	0.359172	3.88951	0.000101	3.99402	0.044118	0.833633	0	2	265	++
11	65382944	cg26615176	-0.233089	0.059914	-0.350519	-0.115658	-3.89042	0.000101	3.99565	0.344318	0.557347	0	2	265	--
17	75289438	cg17944940	0.219583	0.056459	0.108923	0.330244	3.88922	0.000102	3.99352	0.0813	0.775544	0	2	265	++
17	50696587	cg05573490	0.121206	0.031165	0.060123	0.182289	3.88921	0.000102	3.99349	0.211282	0.645764	0	2	265	++
6	116571324	cg04410161	0.111413	0.028696	0.055169	0.167658	3.88251	0.000104	3.98154	0.810059	0.368103	0	2	265	++
11	67508247	cg19750027	0.269972	0.069527	0.133699	0.406245	3.88298	0.000104	3.98237	0.581409	0.445761	0	2	265	++
17	28571105	cg14445437	0.197034	0.050728	0.097607	0.296461	3.88413	0.000104	3.98442	0.015929	0.899566	0	2	265	++
19	49496159	cg00544901	0.32875	0.084721	0.162696	0.494804	3.88037	0.000105	3.97773	1.96916	0.160537	0.49217	2	265	++
12	54385475	cg18285539	0.226799	0.058438	0.112261	0.341338	3.88102	0.000105	3.97887	0	1	NA	1	185	?+
15	50354975	cg10698964	0.161719	0.041689	0.080008	0.24343	3.87915	0.000106	3.97555	0.729901	0.392915	0	2	265	++
7	4715077	cg11277097	-0.096679	0.024928	-0.145537	-0.047821	-3.87838	0.000106	3.97418	3.69309	0.054638	0.729224	2	265	--
19	58467083	cg17536833	0.189322	0.048828	0.093618	0.285025	3.8773	0.000107	3.97226	0.710034	0.399433	0	2	265	++
4	76802646	cg23596041	0.160213	0.041335	0.079196	0.24123	3.87595	0.000107	3.96984	0.091108	0.762774	0	2	265	++
6	2547194	cg11884954	-0.124204	0.032068	-0.187058	-0.061351	-3.87313	0.000108	3.96483	0.383936	0.535504	0	2	265	--
3	33152678	cg17216807	0.303346	0.078285	0.149906	0.456785	3.87487	0.000108	3.96793	0.534148	0.464868	0	2	265	++
21	42496333	cg16696730	0.241663	0.06243	0.1193	0.364026	3.87094	0.000109	3.96092	0.199035	0.655501	0	2	265	++
1	226703472	cg00548143	0.182028	0.047023	0.089864	0.274193	3.87107	0.000109	3.96115	0.031839	0.858381	0	2	265	++
9	2163057	cg04782823	-0.187197	0.048369	-0.282	-0.092394	-3.8702	0.00011	3.95962	0.091705	0.762021	0	2	265	--
20	21303300	cg18486630	0.161376	0.041722	0.0796	0.243152	3.86784	0.000111	3.95542	0.011411	0.914929	0	2	265	++
8	133062419	cg08821232	-0.175022	0.045259	-0.263729	-0.086315	-3.86714	0.000111	3.95418	0.232406	0.629746	0	2	265	--
11	33258352	cg00292047	0.267389	0.069197	0.131763	0.403016	3.86416	0.000112	3.94889	0.267285	0.605159	0	2	265	++
1	155610172	cg18528640	0.204185	0.052812	0.100674	0.307696	3.86629	0.000112	3.95266	0.230875	0.630876	0	2	265	++
1	22451900	cg02847589	0.240182	0.062146	0.118377	0.361988	3.86484	0.000112	3.95009	0.970202	0.32463	0	2	265	++
3	184018037	cg14480679	0.239528	0.062003	0.118003	0.361053	3.86319	0.000113	3.94716	7.94808	0.004814	0.874183	2	265	++
12	110743221	cg21656600	0.259045	0.067074	0.12758	0.39051	3.86208	0.000113	3.94518	3.01551	0.082472	0.668381	2	265	++
11	45933356	cg05148610	0.156181	0.040437	0.076925	0.235438	3.86235	0.000113	3.94567	0.04414	0.833593	0	2	265	++
2	229342871	cg00390026	0.177758	0.046037	0.087525	0.267992	3.86118	0.000114	3.94359	4.44448	0.035014	0.775002	2	265	++
16	89948574	cg01134297	0.309401	0.080128	0.152349	0.466453	3.86131	0.000114	3.94382	1.25407	0.262777	0.202596	2	265	++
20	50887392	cg11668064	0.183884	0.047636	0.090517	0.277251	3.86018	0.000114	3.94181	0.173288	0.677206	0	2	265	++
12	104695907	cg15490095	0.372415	0.096511	0.183253	0.561577	3.85877	0.000115	3.93931	0.009487	0.922407	0	2	265	++
9	69671471	cg23074224	0.131931	0.034181	0.064936	0.198925	3.85976	0.000115	3.94108	0.972476	0.324064	0	2	265	++
12	126768758	cg07222015	-0.31432	0.081484	-0.474029	-0.154611	-3.85743	0.000116	3.93693	2.89988	0.088586	0.655158	2	265	--
1	181089836	cg11496811	0.13968	0.036233	0.068663	0.210697	3.85505	0.000117	3.93272	0.109729	0.740453	0	2	265	++
11	107858707	cg18934103	0.165769	0.043057	0.081376	0.250161	3.84994	0.000119	3.92366	4.65006	0.031053	0.784949	2	265	++
9	128322517	cg11980791	0.291682	0.075749	0.143214	0.44015	3.85065	0.000119	3.92492	2.47327	0.115797	0.595676	2	265	++
17	81890780	cg05751059	0.387846	0.100738	0.190399	0.585294	3.85004	0.000119	3.92384	0.855766	0.354926	0	2	265	++
5	80034975	cg05527185	0.124665	0.032393	0.061176	0.188155	3.84858	0.00012	3.92126	3.11694	0.077482	0.679173	2	265	++
16	89873398	cg16289299	0.329605	0.085631	0.161767	0.497442	3.84911	0.00012	3.9222	0.019125	0.890008	0	2	265	++
4	6987015	cg06301296	0.163458	0.042494	0.080169	0.246747	3.84659	0.000121	3.91775	2.67582	0.101883	0.626283	2	265	++
3	47578948	cg05380296	0.166882	0.043402	0.081814	0.251951	3.84501	0.000122	3.91495	1.00375	0.316404	0.00374	2	265	++
10	80486530	cg11411705	-0.216655	0.056362	-0.327124	-0.106186	-3.84402	0.000122	3.91319	0.124233	0.724488	0	2	265	--
7	77537539	cg24793300	0.10281	0.026755	0.050369	0.155251	3.84259	0.000123	3.91067	0.038859	0.843728	0	2	265	++
2	264987	cg00431236	0.193191	0.050295	0.094613	0.291768	3.84117	0.000124	3.90817	0.050697	0.821855	0	2	265	++
1	39491717	cg13806070	0.26168	0.068162	0.128082	0.395277	3.83907	0.000125	3.90446	2.89412	0.088903	0.654472	2	265	++
14	60981562	cg14928991	0.145699	0.037955	0.071308	0.22009	3.83878	0.000125	3.90395	0.304656	0.580978	0	2	265	++
12	12071329	cg08382137	0.162328	0.042281	0.079457	0.2452	3.83923	0.000125	3.90475	0.09573	0.757016	0	2	265	++
7	2001148	cg00437166	0.079976	0.020852	0.039107	0.120845	3.83549	0.000126	3.89814	2.47227	0.11587	0.595514	2	265	++
11	28108185	cg08967200	0.191452	0.04994	0.093571	0.289334	3.83367	0.000127	3.89493	1.06814	0.301366	0.063794	2	265	++
9	126805522	cg08251531	0.199721	0.052084	0.097635	0.301806	3.83457	0.000127	3.89651	0.035466	0.850623	0	2	265	++
16	10681848	cg00934661	0.29632	0.077327	0.144758	0.447881	3.83202	0.000128	3.89201	0.375042	0.540269	0	2	265	++
6	87589902	cg21105847	0.140606	0.036691	0.068692	0.212521	3.83217	0.000128	3.89229	0.323558	0.569477	0	2	265	++
18	79356200	cg10751207	0.247841	0.064666	0.121097	0.374586	3.83266	0.000128	3.89315	0.223797	0.636162	0	2	265	++
2	33599616	cg10639412	0.181554	0.047385	0.08868	0.274428	3.83147	0.000129	3.89106	0.082387	0.774088	0	2	265	++
1	54304175	cg24341759	0.170744	0.044625	0.083278	0.258209	3.82618	0.000131	3.88172	0.509448	0.475378	0	2	265	++
8	109522889	cg05464645	0.224428	0.058635	0.109503	0.339353	3.82755	0.000131	3.88414	0.041535	0.838509	0	2	265	++
1	151176496	cg18135938	-0.208382	0.054497	-0.315196	-0.101567	-3.82372	0.000133	3.8774	1.82946	0.176191	0.453392	2	265	--
16	3283440	cg19359864	0.265085	0.069331	0.129196	0.400975	3.82346	0.000133	3.87695	1.88803	0.169424	0.470349	2	265	++
17	3602842	cg26537098	0.217625	0.056928	0.106047	0.329203	3.82283	0.000133	3.87584	0.495934	0.481292	0	2	265	++
17	1230251	cg05856321	-0.444597	0.116323	-0.672589	-0.216605	-3.82211	0.000133	3.87456	0.754058	0.385195	0	2	265	--
9	4666476	cg14514600	0.168218	0.044004	0.081971	0.254465	3.82281	0.000133	3.87581	0.748392	0.386986	0	2	265	++
4	15681545	cg24327014	0.171999	0.045022	0.083756	0.260242	3.82032	0.000134	3.87143	0.339112	0.560342	0	2	265	++
7	121329188	cg00915831	0.095113	0.024901	0.046307	0.143919	3.81964	0.000135	3.87023	2.74636	0.097476	0.635882	2	265	++
7	55887382	cg01804345	0.269767	0.070621	0.131351	0.408184	3.81995	0.000135	3.87077	1.80072	0.179625	0.444668	2	265	++
16	75099749	cg13477948	-0.095877	0.025104	-0.14508	-0.046674	-3.81923	0.000135	3.86951	1.34943	0.245378	0.258947	2	265	--
6	1624150	cg07515565	0.23307	0.061067	0.113379	0.352761	3.81663	0.000136	3.86495	0.146117	0.702274	0	2	265	++
17	64506327	cg05448187	0.291941	0.076474	0.142053	0.441829	3.81754	0.000136	3.86653	0.060605	0.805543	0	2	265	++
1	24965733	cg19774846	0.148892	0.039004	0.072445	0.225339	3.81738	0.000136	3.86626	0.017148	0.895814	0	2	265	++
9	94727180	cg14608626	-0.196288	0.05143	-0.297091	-0.095485	-3.81659	0.000136	3.86488	1.08594	0.297372	0.07914	2	265	--
10	49610660	cg24109980	0.188204	0.04933	0.091517	0.284891	3.81518	0.000137	3.8624	0.06322	0.801478	0	2	265	++
12	108690122	cg23749353	-0.162803	0.042659	-0.246415	-0.079191	-3.81636	0.000137	3.86446	0.223684	0.636247	0	2	265	--
12	57007125	cg01943641	-0.198484	0.05201	-0.300424	-0.096544	-3.81626	0.000137	3.86429	3.35564	0.066975	0.701995	2	265	--
1	31644844	cg07197864	0.180288	0.047346	0.08749	0.273087	3.80787	0.000141	3.84957	4.19247	0.040604	0.761477	2	265	++
6	13455028	cg24594504	-0.323071	0.084837	-0.489352	-0.156789	-3.80812	0.000141	3.85001	0	1	NA	1	185	?-
12	53321512	cg02299189	0.392276	0.103058	0.190281	0.59427	3.80634	0.000142	3.8469	0.043116	0.835508	0	2	265	++
17	28812616	cg00372297	0.180519	0.047437	0.087541	0.273496	3.8054	0.000143	3.84525	0.040402	0.840696	0	2	265	++
2	172102891	cg03707948	0.175819	0.046228	0.085211	0.266427	3.80327	0.000144	3.84152	0.736101	0.390913	0	2	265	++
4	7043009	cg21151883	0.285374	0.075061	0.138255	0.432493	3.80191	0.000145	3.83913	0.128219	0.720286	0	2	265	++
12	52948810	cg06024289	0.182941	0.048137	0.088592	0.27729	3.80041	0.000146	3.83651	0.104699	0.746262	0	2	265	++
12	56581541	cg06645608	-0.112494	0.029612	-0.170534	-0.054454	-3.79889	0.000147	3.83386	1.18927	0.275478	0.159144	2	265	--
2	43226993	cg03443205	0.236333	0.062249	0.114325	0.358341	3.79659	0.000148	3.82983	0.123985	0.724752	0	2	265	++
15	88621145	cg14229702	0.223218	0.058787	0.107996	0.33844	3.79707	0.000148	3.83068	0.000695	0.978967	0	2	265	++
9	105447871	cg10922622	0.177343	0.046726	0.08576	0.268926	3.79537	0.000149	3.8277	0.713054	0.398432	0	2	265	++
12	132986391	cg14467738	0.173262	0.045665	0.083759	0.262765	3.79423	0.000149	3.8257	0.13808	0.710197	0	2	265	++
17	75862209	cg05535202	-0.129994	0.034268	-0.197159	-0.06283	-3.79349	0.00015	3.82441	0.306375	0.579913	0	2	265	--
1	112619094	cg02661426	0.183958	0.048497	0.088904	0.279012	3.79317	0.00015	3.82386	0.38489	0.534998	0	2	265	++
18	5297381	cg05422796	-0.147682	0.038941	-0.224006	-0.071357	-3.79244	0.00015	3.82258	2.31022	0.128526	0.56714	2	265	--
2	199955727	cg22704520	0.352541	0.092967	0.170326	0.534756	3.79211	0.000151	3.82201	1.25228	0.263117	0.201458	2	265	++
16	68076717	cg18956006	-0.103426	0.02728	-0.156895	-0.049957	-3.79128	0.000151	3.82055	0.299004	0.584508	0	2	265	--
7	2076746	cg17321723	-0.080473	0.021227	-0.122079	-0.038868	-3.79102	0.000151	3.82011	0.036639	0.848202	0	2	265	--
17	8079487	cg27619163	0.267867	0.070684	0.129328	0.406407	3.78967	0.000152	3.81775	0.554764	0.456378	0	2	265	++
13	23579814	cg19303637	0.181721	0.047957	0.087726	0.275716	3.78929	0.000152	3.81708	0.297449	0.585486	0	2	265	++
3	9704952	cg23681664	0.174929	0.046184	0.084408	0.265451	3.78764	0.000153	3.8142	0.303089	0.581952	0	2	265	++
17	82775290	cg11183935	0.114427	0.030207	0.055222	0.173632	3.78812	0.000153	3.81504	0.015758	0.900105	0	2	265	++
3	100069833	cg16465717	-0.123565	0.032619	-0.187499	-0.059632	-3.78812	0.000153	3.81504	0.828825	0.362612	0	2	265	--
10	102002549	cg02988137	0.20443	0.05399	0.09861	0.310249	3.78647	0.000154	3.81217	0.403924	0.52507	0	2	265	++
6	6725261	cg04943129	-0.130483	0.034458	-0.19802	-0.062946	-3.78677	0.000154	3.81269	0.496744	0.480934	0	2	265	--
5	115962346	cg19354156	0.146575	0.038713	0.070698	0.222453	3.7862	0.000154	3.81169	0.253811	0.614404	0	2	265	++
1	1659178	cg26562592	0.207451	0.054796	0.100052	0.31485	3.78591	0.000154	3.81119	0.000332	0.985471	0	2	265	++
6	20038979	cg03354487	-0.128874	0.034052	-0.195616	-0.062132	-3.78461	0.000155	3.80892	0.678621	0.410062	0	2	265	--
8	63168613	cg22332388	0.274283	0.072457	0.132267	0.416298	3.78546	0.000155	3.81041	0.648747	0.420561	0	2	265	++
1	27914805	cg05871607	0.199613	0.052734	0.096253	0.302972	3.78525	0.000155	3.81003	0.001892	0.965306	0	2	265	++
1	43453901	cg09514055	0.246271	0.0651	0.118675	0.373866	3.78297	0.000156	3.80607	3.49995	0.061371	0.714282	2	265	++
17	68035681	cg09771049	0.29153	0.077052	0.140507	0.442553	3.78352	0.000156	3.80703	1.15498	0.282508	0.134188	2	265	++
3	119498757	cg21080112	0.221886	0.058649	0.106934	0.336838	3.78329	0.000156	3.80662	0.860925	0.35348	0	2	265	++
3	31213031	cg11390963	-0.253446	0.06698	-0.384726	-0.122165	-3.78392	0.000156	3.80771	0	1	NA	1	185	?-
14	65102657	cg00090767	0.2356	0.062288	0.113515	0.357686	3.7824	0.000157	3.80508	0.144482	0.703865	0	2	265	++
2	238892183	cg05357919	0.144641	0.038261	0.06965	0.219633	3.78038	0.000158	3.80155	2.51958	0.112441	0.603108	2	265	++
11	27421425	cg16964946	-0.144578	0.038268	-0.219583	-0.069573	-3.77805	0.000159	3.7975	2.04114	0.153095	0.510076	2	265	--
11	10858099	cg02184643	0.223536	0.059158	0.107587	0.339486	3.77865	0.000159	3.79854	0.750363	0.386361	0	2	265	++
20	10790183	cg13843006	-0.112529	0.029783	-0.170904	-0.054154	-3.77827	0.000159	3.79788	0.246989	0.619203	0	2	265	--
15	62060734	cg12032009	0.171436	0.045421	0.082411	0.260461	3.77438	0.000162	3.79111	0.946266	0.330672	0	2	265	++
11	3057574	cg08974966	0.207376	0.054954	0.099666	0.315085	3.77362	0.000162	3.78979	0.467686	0.494054	0	2	265	++
12	1923293	cg14532188	0.19393	0.05138	0.093224	0.294636	3.7744	0.000162	3.79114	2.17283	0.140467	0.539772	2	265	++
1	233327882	cg01016694	0.184468	0.048904	0.088615	0.28032	3.77201	0.000163	3.787	0.094021	0.759127	0	2	265	++
16	66552624	cg10200312	0.201633	0.053441	0.096887	0.306378	3.77296	0.000163	3.78865	0.015497	0.90093	0	2	265	++
18	3247295	cg21351102	0.210239	0.055744	0.100981	0.319497	3.77151	0.000164	3.78611	1.46118	0.226743	0.31562	2	265	++
11	124622906	cg20737712	0.171317	0.045439	0.082256	0.260378	3.77025	0.000164	3.78393	0.735435	0.391127	0	2	265	++
19	36916138	cg03584288	0.274498	0.072781	0.131848	0.417149	3.77158	0.000164	3.78625	0.71532	0.397683	0	2	265	++
15	41660446	cg22546696	0.26161	0.069388	0.125609	0.39761	3.77025	0.000164	3.78392	0.189744	0.663129	0	2	265	++
11	108664863	cg26418397	0.206737	0.05485	0.09923	0.314243	3.76912	0.000165	3.78197	0.190703	0.662332	0	2	265	++
16	84795306	cg16660891	0.11605	0.030782	0.055717	0.176382	3.77007	0.000165	3.78363	0.566446	0.451675	0	2	265	++
8	22156927	cg22505891	0.138168	0.036691	0.066254	0.210083	3.76572	0.000167	3.77606	2.08717	0.148541	0.520882	2	265	++
2	95402578	cg04140614	0.237347	0.063005	0.113857	0.360836	3.76712	0.000167	3.7785	0.116918	0.732401	0	2	265	++
10	92143245	cg20296810	0.19744	0.052422	0.094694	0.300186	3.76638	0.000167	3.77722	0.600902	0.438234	0	2	265	++
16	30964864	cg10020520	-0.110519	0.029346	-0.168037	-0.053001	-3.76605	0.000167	3.77664	1.84047	0.174896	0.45666	2	265	--
12	39442544	cg02181968	0.152698	0.04058	0.073161	0.232234	3.76288	0.000169	3.77114	0.278365	0.597775	0	2	265	++
1	54053570	cg04853151	0.149973	0.039857	0.071854	0.228092	3.7628	0.000169	3.77101	0.45857	0.498293	0	2	265	++
2	127700706	cg03339817	0.185912	0.049402	0.089084	0.28274	3.76326	0.000169	3.77181	2.10974	0.146364	0.526007	2	265	++
15	67823719	cg07572579	0.231469	0.061517	0.110895	0.352043	3.76267	0.00017	3.77077	0.013519	0.907438	0	2	265	++
11	2533099	cg06719391	0.288076	0.076592	0.137955	0.438197	3.76117	0.000171	3.76817	0.060506	0.805698	0	2	265	++
14	64504033	cg00834319	0.198351	0.052771	0.094921	0.301781	3.75874	0.000172	3.76396	7.45553	0.006324	0.865871	2	265	++
16	89094270	cg09384766	0.209599	0.055764	0.100301	0.318897	3.75866	0.000172	3.76382	3.97417	0.046203	0.748375	2	265	++
3	66397858	cg19679682	-0.132664	0.035295	-0.201843	-0.063486	-3.75873	0.000172	3.76394	0.180452	0.670985	0	2	265	--
11	120210550	cg12572278	0.254611	0.06776	0.121801	0.387421	3.75754	0.000173	3.76188	0.804396	0.369782	0	2	265	++
8	50536705	cg08129420	-0.302842	0.080585	-0.460788	-0.144896	-3.75807	0.000173	3.7628	0.627544	0.428258	0	2	265	--
1	148459339	cg22685226	0.251009	0.066821	0.120041	0.381978	3.75646	0.000174	3.76002	0.391436	0.531545	0	2	265	++
1	230979056	cg16563656	0.233183	0.0621	0.111467	0.354899	3.75497	0.000175	3.75743	3.566	0.058974	0.719574	2	265	++
1	2028392	cg07701567	0.228943	0.061003	0.109376	0.348509	3.75295	0.000176	3.75395	0.130183	0.718242	0	2	265	++
16	23713579	cg07841477	0.131965	0.035154	0.063063	0.200867	3.75391	0.000176	3.75561	2.20389	0.137663	0.546257	2	265	++
8	6708442	cg17513219	0.235079	0.062663	0.11226	0.357898	3.75149	0.000177	3.75141	0.788814	0.374459	0	2	265	++
6	97283194	cg22566643	0.253774	0.067649	0.121181	0.386367	3.75131	0.000177	3.75111	0.007124	0.932737	0	2	265	++
6	53545057	cg06706183	0.267534	0.071296	0.127795	0.407273	3.75247	0.000177	3.75311	0.246317	0.619681	0	2	265	++
2	64711505	cg01264703	-0.24456	0.065222	-0.372396	-0.116724	-3.74964	0.000179	3.74821	0	1	NA	1	185	?-
16	53714	cg00958578	0.267385	0.071344	0.127551	0.407218	3.74785	0.00018	3.74512	0.909231	0.340318	0	2	265	++
11	78417377	cg12700464	0.258972	0.069091	0.123553	0.394391	3.74825	0.00018	3.74581	0.430486	0.511751	0	2	265	++
6	43285358	cg06113789	0.259012	0.069116	0.123543	0.39448	3.74747	0.00018	3.74446	0.248705	0.617989	0	2	265	++
19	1758487	cg24427688	-0.208268	0.055595	-0.317235	-0.099301	-3.74614	0.000181	3.74217	3.69642	0.054529	0.729468	2	265	--
7	18086835	cg23074799	0.264763	0.070688	0.126214	0.403311	3.74552	0.000182	3.74109	1.89898	0.168193	0.473401	2	265	++
2	170929052	cg12986228	0.192298	0.051359	0.091634	0.292961	3.74419	0.000182	3.73881	0.126754	0.721821	0	2	265	++
16	31371608	cg06266302	0.139958	0.037379	0.066695	0.21322	3.74431	0.000182	3.73901	1.38549	0.239168	0.278236	2	265	++
12	51391871	cg06302118	0.232302	0.062059	0.110667	0.353938	3.74326	0.000183	3.73719	1.41678	0.233935	0.294173	2	265	++
1	45500054	cg09323228	0.178522	0.04771	0.085011	0.272033	3.74185	0.000184	3.73476	1.17167	0.279058	0.146517	2	265	++
1	63326567	cg06925855	0.102519	0.027397	0.048821	0.156216	3.74201	0.000184	3.73504	0.026378	0.870979	0	2	265	++
5	59356981	cg00335124	-0.148518	0.039701	-0.226332	-0.070704	-3.74092	0.000185	3.73317	0.04667	0.828963	0	2	265	--
11	36594447	cg10364182	-0.222045	0.059379	-0.338428	-0.105661	-3.73943	0.000186	3.73058	2.20006	0.138005	0.545467	2	265	--
2	238158348	cg01090821	0.215165	0.057583	0.102302	0.328028	3.7366	0.000188	3.7257	0.126432	0.722161	0	2	265	++
2	133953655	cg23574792	0.213393	0.057101	0.101475	0.325311	3.73712	0.000188	3.72661	0.000246	0.987496	0	2	265	++
3	40457151	cg06206252	0.255942	0.0685	0.121682	0.390202	3.73639	0.000188	3.72534	0.00394	0.949949	0	2	265	++
14	64388134	cg17775912	0.207516	0.055541	0.098656	0.316376	3.73627	0.000188	3.72514	0.000923	0.97577	0	2	265	++
22	46296656	cg13802192	0.172198	0.046095	0.081851	0.262544	3.7357	0.000189	3.72416	0.584474	0.444564	0	2	265	++
7	105012678	cg00993799	0.289644	0.077538	0.13767	0.441618	3.73553	0.000189	3.72386	0.068074	0.794163	0	2	265	++
20	62238369	cg23878101	0.283403	0.075911	0.134617	0.432189	3.73335	0.00019	3.72011	2.47375	0.115762	0.595755	2	265	++
17	48607990	cg23669081	0.348411	0.0933	0.165544	0.531278	3.73433	0.00019	3.7218	1.29806	0.254568	0.229618	2	265	++
1	89821073	cg10101470	0.346905	0.092907	0.164808	0.529002	3.73391	0.00019	3.72107	1.40743	0.235483	0.289487	2	265	++
15	75368748	cg05525867	0.238532	0.063891	0.113306	0.363759	3.73343	0.00019	3.72024	0.339696	0.560005	0	2	265	++
17	2794445	cg04437881	0.233561	0.062586	0.110892	0.35623	3.73182	0.000192	3.71747	0.003143	0.955289	0	2	265	++
4	143183739	cg01719995	-0.150545	0.040344	-0.229619	-0.071472	-3.73157	0.000192	3.71705	0.002916	0.956933	0	2	265	--
2	96860384	cg11344744	-0.110192	0.029533	-0.168077	-0.052307	-3.73111	0.000192	3.71626	0.347604	0.555473	0	2	265	--
7	4714870	cg01509853	-0.142078	0.038082	-0.216719	-0.067436	-3.7308	0.000192	3.71572	2.33479	0.126512	0.571695	2	265	--
17	9645584	cg14372333	0.211011	0.056597	0.100081	0.32194	3.72833	0.000194	3.71147	1.42014	0.23338	0.295846	2	265	++
20	62143836	cg05713474	0.25951	0.069597	0.1231	0.39592	3.72876	0.000194	3.71222	0.630812	0.427058	0	2	265	++
2	38750814	cg01840575	0.259811	0.069681	0.123236	0.396385	3.72859	0.000194	3.71191	0.309634	0.577905	0	2	265	++
7	74500665	cg05144108	0.20977	0.056284	0.099453	0.320088	3.72698	0.000195	3.70914	0.418073	0.5179	0	2	265	++
17	74807925	cg10143064	-0.151315	0.040599	-0.230889	-0.071742	-3.72709	0.000195	3.70933	0	1	NA	1	185	?-
3	185586390	cg02872623	0.133425	0.035825	0.063208	0.203641	3.72438	0.000197	3.70468	0.007556	0.930729	0	2	265	++
16	17354532	cg09608814	-0.1092	0.029325	-0.166678	-0.051723	-3.72375	0.000198	3.7036	0.030402	0.861582	0	2	265	--
7	80662515	cg05345249	0.178969	0.048076	0.084739	0.273199	3.7226	0.000199	3.70162	0.5075	0.476223	0	2	265	++
11	121283337	cg23826541	0.219623	0.059008	0.103967	0.33528	3.72189	0.000199	3.70041	0.262163	0.608638	0	2	265	++
11	69008055	cg17296447	0.153259	0.041176	0.072554	0.233963	3.72205	0.000199	3.70068	1.89928	0.168158	0.473486	2	265	++
6	159174227	cg05015938	0.214864	0.057744	0.101685	0.328042	3.72097	0.0002	3.69882	0.001078	0.973811	0	2	265	++
15	29111129	cg02983043	-0.160181	0.04308	-0.244618	-0.075744	-3.71823	0.000202	3.69412	1.25539	0.262525	0.203436	2	265	--
12	47773086	cg19917436	0.18242	0.049105	0.086173	0.278667	3.71486	0.000205	3.68835	0.460017	0.497616	0	2	265	++
20	47786207	cg18124201	0.216642	0.058362	0.102253	0.331031	3.71206	0.000207	3.68354	4.15317	0.041557	0.75922	2	265	++
1	243255410	cg17131070	0.181884	0.048998	0.085849	0.27792	3.7121	0.000207	3.68361	0.008673	0.925801	0	2	265	++
10	103692580	cg11819799	0.26377	0.071048	0.124516	0.403024	3.71257	0.000207	3.68442	0.158656	0.690397	0	2	265	++
6	42048971	cg14304509	0.212733	0.057299	0.100426	0.325039	3.71267	0.000207	3.68458	0.794668	0.372692	0	2	265	++
14	103879903	cg22994272	-0.128707	0.034671	-0.196663	-0.060752	-3.71224	0.000207	3.68385	1.77178	0.183162	0.435596	2	265	--
2	172556531	cg18574112	0.352402	0.094992	0.166218	0.538586	3.70981	0.000209	3.6797	0.304092	0.581328	0	2	265	++
14	20672390	cg02181180	0.171456	0.046214	0.080876	0.262036	3.71003	0.000209	3.68007	0.873911	0.349875	0	2	265	++
1	53220469	cg24483655	0.135054	0.036421	0.063669	0.206439	3.70813	0.00021	3.67682	0.71597	0.397469	0	2	265	++
2	97996394	cg16319445	0.189228	0.051025	0.089219	0.289238	3.70853	0.00021	3.6775	0.180735	0.670743	0	2	265	++
8	52713875	cg00449899	0.295646	0.079734	0.139367	0.451926	3.70789	0.000211	3.6764	0.202583	0.652644	0	2	265	++
6	43427670	cg06664023	0.233744	0.063057	0.110153	0.357336	3.70688	0.000212	3.67468	0.68959	0.406304	0	2	265	++
16	4053223	cg05765011	-0.103902	0.028038	-0.158857	-0.048947	-3.70571	0.000212	3.67266	1.12218	0.28945	0.108874	2	265	--
6	14211511	cg12222460	0.228362	0.061634	0.107559	0.349165	3.70513	0.000213	3.67167	4.3018	0.038072	0.767539	2	265	++
5	1503143	cg21964798	0.166642	0.04497	0.078502	0.254783	3.70567	0.000213	3.6726	0.114508	0.735069	0	2	265	++
8	142787500	cg02679028	0.165431	0.044667	0.077883	0.252979	3.70363	0.000214	3.66911	0.856824	0.354629	0	2	265	++
15	94248815	cg07493821	-0.123039	0.033223	-0.188155	-0.057922	-3.70347	0.000214	3.66883	0.115901	0.733524	0	2	265	--
13	32390316	cg06935361	0.128355	0.034656	0.06043	0.196281	3.7037	0.000214	3.66924	0.580817	0.445992	0	2	265	++
7	155002914	cg05573232	0.251182	0.06784	0.118215	0.384148	3.70255	0.000215	3.66726	0.25897	0.610829	0	2	265	++
14	68922235	cg20505457	0.129762	0.035041	0.061081	0.198442	3.70314	0.000215	3.66827	0.833551	0.361248	0	2	265	++
17	81924999	cg10168457	-0.131219	0.035442	-0.200686	-0.061753	-3.70235	0.000215	3.66692	5.1369	0.023422	0.80533	2	265	--
18	9136385	cg23762123	0.305719	0.082581	0.14386	0.467578	3.70204	0.000216	3.6664	0.240867	0.62358	0	2	265	++
4	185204203	cg14283059	0.191136	0.051652	0.089899	0.292373	3.70048	0.000217	3.66373	1.34761	0.245696	0.257947	2	265	++
6	32212267	cg20241876	-0.110063	0.029743	-0.16836	-0.051767	-3.70047	0.000217	3.66372	1.58589	0.207914	0.369439	2	265	--
3	186613113	cg21510841	0.13373	0.036135	0.062905	0.204554	3.70083	0.000217	3.66433	3.03048	0.081714	0.670019	2	265	++
12	72146830	cg09647921	0.317546	0.085855	0.149271	0.485822	3.69864	0.000218	3.66059	1.02264	0.311894	0.022137	2	265	++
17	5486538	cg14944395	0.312311	0.084436	0.146817	0.477805	3.69881	0.000218	3.66087	0.064559	0.79943	0	2	265	++
17	48608085	cg07547765	0.320387	0.086624	0.150603	0.49017	3.69858	0.000219	3.66049	2.35361	0.124993	0.575121	2	265	++
9	130835439	cg03494795	0.16755	0.045302	0.078759	0.256342	3.69854	0.000219	3.66041	2.1651	0.141175	0.538128	2	265	++
1	40396567	cg05545266	-0.162035	0.043813	-0.247909	-0.076162	-3.69835	0.000219	3.6601	2.22771	0.135555	0.551108	2	265	--
19	1876316	cg26214569	0.170471	0.046115	0.080086	0.260857	3.69665	0.00022	3.65718	11.4592	0.000711	0.912734	2	265	++
9	136447343	cg13783657	0.101133	0.027367	0.047494	0.154773	3.69545	0.000221	3.65514	0.825601	0.363548	0	2	265	++
14	69726750	cg22365339	-0.307422	0.083235	-0.470563	-0.144282	-3.69343	0.000223	3.65169	0.364721	0.545896	0	2	265	--
20	25624122	cg19695335	0.330697	0.089583	0.155115	0.50628	3.69151	0.000225	3.64843	0.002083	0.963593	0	2	265	++
17	82445377	cg19723436	-0.103459	0.028029	-0.158396	-0.048523	-3.69117	0.000225	3.64785	0.016699	0.897179	0	2	265	--
18	21612198	cg12320972	0.364234	0.098717	0.170749	0.557719	3.68969	0.000226	3.64532	0.133429	0.714903	0	2	265	++
21	39182980	cg03671660	0.341396	0.092554	0.159991	0.522801	3.68863	0.000227	3.64352	0.645881	0.421589	0	2	265	++
19	7150550	cg11548517	-0.125561	0.034034	-0.192267	-0.058854	-3.68929	0.000227	3.64465	0.045302	0.83145	0	2	265	--
3	122913653	cg15230931	0.160219	0.043443	0.075071	0.245366	3.68805	0.000228	3.64252	5.16444	0.023054	0.806368	2	265	++
19	1605706	cg11792664	0.258613	0.070135	0.121148	0.396079	3.68734	0.000228	3.64132	0.027505	0.868278	0	2	265	++
5	80960317	cg06043419	0.188391	0.051081	0.088272	0.288509	3.68808	0.000228	3.64258	0.314783	0.57476	0	2	265	++
6	149546222	cg14428767	0.273659	0.074295	0.128041	0.419277	3.68341	0.000232	3.63463	0.539191	0.462768	0	2	265	++
15	43510686	cg09020461	0.131732	0.035762	0.061638	0.201826	3.68353	0.000232	3.63484	0.20669	0.649374	0	2	265	++
21	45456470	cg08976550	-0.156161	0.042395	-0.239256	-0.073066	-3.68346	0.000232	3.6347	0.395272	0.529541	0	2	265	--
6	166202445	cg20169746	0.174848	0.047477	0.081793	0.267902	3.68281	0.000232	3.63361	7.69172	0.005547	0.86999	2	265	++
21	37563688	cg23484755	0.28829	0.078294	0.134835	0.441746	3.68217	0.000233	3.63252	0.029226	0.864258	0	2	265	++
14	103879607	cg16399833	-0.156203	0.042427	-0.23936	-0.073046	-3.6817	0.000233	3.63172	0.46936	0.493282	0	2	265	--
22	42892559	cg21567279	-0.088363	0.024028	-0.135458	-0.041269	-3.67758	0.000237	3.62471	1.9681	0.16065	0.491895	2	265	--
8	11802840	cg20440480	0.272364	0.074086	0.127157	0.417572	3.67635	0.000238	3.62263	1.84508	0.174356	0.458019	2	265	++
10	43105257	cg00803088	0.343508	0.09348	0.160288	0.526728	3.67468	0.00024	3.61979	0.473436	0.491411	0	2	265	++
7	155382058	cg27181047	0.212452	0.057815	0.099134	0.32577	3.67467	0.00024	3.61978	0.032964	0.855927	0	2	265	++
5	124035065	cg11838921	0.166001	0.04518	0.077447	0.254555	3.67417	0.00024	3.61892	3.06	0.080242	0.673202	2	265	++
1	32013644	cg12639796	0.330534	0.090011	0.154112	0.506957	3.67214	0.000242	3.61549	2.17017	0.140711	0.539206	2	265	++
17	2214514	cg19927678	-0.155011	0.042205	-0.237732	-0.07229	-3.67285	0.000242	3.61668	1.60729	0.204873	0.377836	2	265	--
17	64505919	cg00111253	0.246086	0.067013	0.114741	0.377432	3.67222	0.000242	3.61561	0.414031	0.51993	0	2	265	++
13	113300098	cg07172573	0.18515	0.050408	0.086351	0.28395	3.67304	0.000242	3.617	2.57894	0.108294	0.612244	2	265	++
7	100604771	cg13655570	0.167969	0.045752	0.078295	0.257643	3.67128	0.000243	3.61401	0.578974	0.446715	0	2	265	++
12	132687320	cg16246698	0.224941	0.061304	0.104784	0.345097	3.66924	0.000245	3.61056	1.69937	0.19237	0.411548	2	265	++
5	71455900	cg00795915	0.235225	0.064121	0.109547	0.360903	3.66843	0.000246	3.60918	0.998882	0.317581	0	2	265	++
17	3636385	cg22241504	0.185023	0.050444	0.086152	0.283893	3.66786	0.000246	3.60822	0.493647	0.482305	0	2	265	++
5	134738713	cg11141561	0.347329	0.094682	0.161752	0.532905	3.66838	0.000246	3.60909	0.387061	0.533848	0	2	265	++
8	2009009	cg06679310	-0.091572	0.024963	-0.140499	-0.042644	-3.66832	0.000246	3.60899	0.294786	0.587169	0	2	265	--
2	171137008	cg07977667	0.135364	0.036897	0.063045	0.207683	3.66866	0.000246	3.60957	0.457424	0.49883	0	2	265	++
2	201619432	cg12260435	0.133558	0.036423	0.062168	0.204948	3.66681	0.000247	3.60644	3.66025	0.055725	0.726795	2	265	++
3	125595754	cg00582820	0.216388	0.059001	0.100747	0.33203	3.66755	0.000247	3.60769	1.1071	0.292712	0.096742	2	265	++
15	89828464	cg11926933	-0.128847	0.03514	-0.197721	-0.059974	-3.66672	0.000248	3.60628	0.007274	0.932033	0	2	265	--
4	25160591	cg04121495	0.14926	0.040738	0.069413	0.229107	3.66387	0.00025	3.60146	2.09455	0.147825	0.52257	2	265	++
10	70133260	cg04859918	-0.112633	0.030741	-0.172886	-0.052379	-3.66387	0.00025	3.60146	0.411774	0.52107	0	2	265	--
9	135888262	cg02177007	-0.09588	0.026167	-0.147168	-0.044592	-3.6641	0.00025	3.60185	0.499662	0.479649	0	2	265	--
4	113761728	cg17244462	0.206386	0.056371	0.095898	0.316875	3.66119	0.000253	3.59692	1.00764	0.315469	0.007583	2	265	++
17	49730228	cg18824549	-0.147753	0.040358	-0.226856	-0.068651	-3.66102	0.000253	3.59664	0.229076	0.63221	0	2	265	--
16	89071533	cg06913349	0.171528	0.046866	0.079672	0.263385	3.66	0.000254	3.59491	0.045033	0.831944	0	2	265	++
16	67872927	cg09084746	0.13859	0.037861	0.064383	0.212797	3.66054	0.000254	3.59583	0.0491	0.824637	0	2	265	++
7	50597473	cg14598721	0.185568	0.050708	0.08618	0.284957	3.65952	0.000255	3.5941	0.028463	0.866025	0	2	265	++
14	103880170	cg18200223	-0.231118	0.063156	-0.354903	-0.107333	-3.65949	0.000255	3.59404	0.728214	0.393463	0	2	265	--
1	234599954	cg24147485	0.155508	0.042515	0.072178	0.238838	3.65769	0.000256	3.59101	1.20728	0.271872	0.17169	2	265	++
8	116874841	cg27257358	0.203746	0.0557	0.094574	0.312918	3.65793	0.000256	3.5914	0.793508	0.373041	0	2	265	++
2	69947597	cg00956064	-0.123067	0.033643	-0.189006	-0.057127	-3.65805	0.000256	3.59161	0.331912	0.564535	0	2	265	--
15	78069554	cg13292953	-0.110528	0.03022	-0.16976	-0.051296	-3.6574	0.000257	3.59051	0.18333	0.668527	0	2	265	--
1	234610750	cg06527865	0.240019	0.065626	0.111393	0.368645	3.6574	0.000257	3.5905	0.009153	0.923781	0	2	265	++
17	82860722	cg17477946	0.192671	0.052703	0.089374	0.295968	3.65582	0.000258	3.58785	0.039197	0.84306	0	2	265	++
14	95516084	cg22456891	0.242578	0.066351	0.112531	0.372626	3.65601	0.000258	3.58817	0.048231	0.82617	0	2	265	++
20	62387033	cg15274001	0.260357	0.07122	0.120765	0.399948	3.65566	0.000258	3.58756	0.044778	0.832412	0	2	265	++
16	70699868	cg08842616	-0.112847	0.030876	-0.173364	-0.052329	-3.65482	0.000259	3.58615	0.322212	0.570281	0	2	265	--
1	35931440	cg07248951	0.145778	0.039887	0.067599	0.223957	3.65474	0.000259	3.58601	1.15039	0.283468	0.130729	2	265	++
20	5950658	cg03951132	0.204076	0.055846	0.094617	0.313535	3.65424	0.00026	3.58516	1.56781	0.210525	0.362169	2	265	++
1	111989462	cg17517865	0.252938	0.069227	0.117254	0.388623	3.65376	0.00026	3.58436	0.028709	0.865454	0	2	265	++
12	132189806	cg21025231	0.190702	0.052202	0.088386	0.293019	3.65314	0.000261	3.58331	2.0341	0.153805	0.508382	2	265	++
5	111077972	cg18897025	-0.137753	0.037703	-0.211652	-0.063855	-3.65362	0.000261	3.58412	0.140609	0.707676	0	2	265	--
3	48241150	cg25781121	0.302543	0.082875	0.140109	0.464978	3.65062	0.000264	3.57905	2.00177	0.157116	0.500442	2	265	++
12	104138112	cg25544551	0.216697	0.059379	0.100314	0.333081	3.64939	0.000265	3.57698	2.67752	0.101774	0.626521	2	265	++
1	108661049	cg12100751	0.331881	0.090938	0.153642	0.51012	3.64952	0.000265	3.57719	0.001431	0.969824	0	2	265	++
22	20982451	cg03697316	0.291924	0.080015	0.135095	0.448753	3.64838	0.000266	3.57528	0.778154	0.377706	0	2	265	++
3	9986710	cg08114293	0.124429	0.034106	0.057581	0.191278	3.64826	0.000266	3.57508	0.135157	0.713143	0	2	265	++
12	104458576	cg01940855	0.305475	0.083753	0.141319	0.469631	3.64733	0.000267	3.5735	1.5014	0.220457	0.333954	2	265	++
10	13775803	cg16729883	0.211799	0.058071	0.09798	0.325618	3.64725	0.000267	3.57337	0.032404	0.857143	0	2	265	++
10	45463322	cg26841425	-0.100479	0.027562	-0.154501	-0.046457	-3.64551	0.000269	3.57044	0.034088	0.853519	0	2	265	--
12	24562315	cg14242042	0.356634	0.097884	0.164782	0.548487	3.64344	0.000271	3.56694	0.681636	0.409024	0	2	265	++
1	38873552	cg05598064	0.120852	0.033184	0.055812	0.185893	3.6419	0.000273	3.56435	0.138572	0.709705	0	2	265	++
19	58228580	cg01788672	0.124324	0.034141	0.057408	0.191239	3.64152	0.000273	3.5637	0.010451	0.918573	0	2	265	++
12	56021806	cg20359445	-0.121062	0.033248	-0.186229	-0.055895	-3.64114	0.000273	3.56308	6.8058	0.009086	0.853067	2	265	+-
13	43787089	cg27407632	0.35587	0.09774	0.164299	0.54744	3.64098	0.000274	3.56281	0.072633	0.78754	0	2	265	++
16	1167170	cg04983933	0.13159	0.036158	0.060721	0.202459	3.63934	0.000275	3.56005	0.034279	0.853114	0	2	265	++
1	70354660	cg13549897	0.286545	0.078735	0.132225	0.440865	3.63938	0.000275	3.56011	0.234596	0.628137	0	2	265	++
20	56411963	cg23676369	-0.248969	0.068423	-0.383078	-0.11486	-3.63867	0.000276	3.55891	0	1	NA	1	185	?-
18	12549149	cg11505296	0.181356	0.049848	0.083653	0.279059	3.63815	0.000277	3.55804	0.126039	0.722575	0	2	265	++
11	118155877	cg13792913	0.16621	0.045734	0.076571	0.255849	3.63424	0.000281	3.55147	0.469982	0.492996	0	2	265	++
15	64990035	cg09223439	0.179128	0.049306	0.082488	0.275767	3.633	0.000282	3.54938	0.65822	0.417189	0	2	265	++
20	50510283	cg26873439	0.308557	0.084937	0.142081	0.475033	3.63279	0.000282	3.54903	0.241695	0.622984	0	2	265	++
3	196247105	cg04068159	-0.122255	0.033651	-0.188211	-0.056299	-3.63304	0.000282	3.54945	0.850439	0.356428	0	2	265	--
10	110424015	cg05860212	0.13574	0.037373	0.062489	0.208991	3.63202	0.000283	3.54773	0.004668	0.945532	0	2	265	++
9	78235939	cg22151281	0.353871	0.097463	0.162844	0.544898	3.63083	0.000285	3.54574	0.019436	0.889125	0	2	265	++
1	31944918	cg02410754	0.19504	0.053737	0.089715	0.300365	3.62952	0.000286	3.54353	0.190495	0.662505	0	2	265	++
17	48023889	cg17740959	0.154795	0.042644	0.071213	0.238378	3.62993	0.000286	3.54421	0.238524	0.625274	0	2	265	++
19	47512762	cg23314866	-0.114008	0.031415	-0.175581	-0.052434	-3.62907	0.000287	3.54278	0.207113	0.64904	0	2	265	--
6	139374523	cg05607246	0.219885	0.060607	0.101096	0.338674	3.62808	0.000288	3.5411	3.83197	0.050284	0.739037	2	265	++
5	14581591	cg24269192	0.273921	0.075535	0.125872	0.42197	3.62641	0.00029	3.53831	2.60529	0.106508	0.616165	2	265	++
1	156103693	cg21575225	-0.114229	0.031525	-0.176018	-0.05244	-3.62346	0.000293	3.53336	0.427592	0.513173	0	2	265	--
10	5945834	cg25941963	-0.177579	0.049036	-0.27369	-0.081468	-3.62139	0.000295	3.52989	0.059702	0.806968	0	2	265	--
14	92040152	cg25200679	0.156178	0.043137	0.071629	0.240726	3.6205	0.000296	3.5284	0.10798	0.742456	0	2	265	++
20	36628394	cg15833511	-0.155282	0.042917	-0.239398	-0.071165	-3.61821	0.000299	3.52457	1.1906	0.275207	0.160091	2	265	--
16	73058491	cg07786668	0.371502	0.102683	0.170244	0.57276	3.61797	0.000299	3.52416	0.158363	0.690668	0	2	265	++
10	119080430	cg21289924	0.215859	0.059673	0.098899	0.332819	3.61734	0.0003	3.52311	0.653735	0.418781	0	2	265	++
5	96702643	cg15820273	0.176811	0.048895	0.080977	0.272645	3.61614	0.000301	3.5211	7.09666	0.007723	0.859089	2	265	++
11	68212788	cg12365681	0.236656	0.065468	0.108339	0.364972	3.61484	0.000303	3.51892	1.01192	0.314443	0.011781	2	265	++
6	32853188	cg09968749	0.150268	0.041574	0.068782	0.231754	3.61443	0.000303	3.51824	0.890284	0.3454	0	2	265	++
9	130433281	cg14362630	0.168149	0.046528	0.076955	0.259343	3.61396	0.000304	3.51744	1.4674	0.225756	0.318522	2	265	++
4	146112049	cg01524484	-0.129775	0.035925	-0.200188	-0.059361	-3.61234	0.000306	3.51473	0.124923	0.723755	0	2	265	--
11	74949383	cg06029050	0.234154	0.06484	0.107069	0.36124	3.61128	0.000307	3.51297	8.56688	0.003423	0.883271	2	265	++
3	97764621	cg13968953	0.158658	0.043946	0.072525	0.244791	3.61033	0.000308	3.51138	1.99905	0.157398	0.499762	2	265	++
10	28677542	cg04192862	0.28254	0.078257	0.129156	0.435924	3.6104	0.000308	3.5115	0.496693	0.480957	0	2	265	++
21	45288035	cg04657831	0.24206	0.067057	0.110628	0.373492	3.60976	0.000309	3.51042	0.731713	0.392329	0	2	265	++
9	134669653	cg08662753	0.137578	0.038116	0.062871	0.212286	3.60945	0.000309	3.5099	0.068921	0.792915	0	2	265	++
15	31215902	cg07880431	0.217023	0.060119	0.099189	0.334857	3.60988	0.000309	3.51062	0.097209	0.755205	0	2	265	++
11	47180306	cg03493547	0.069405	0.019231	0.031712	0.107097	3.60902	0.00031	3.50919	0.62267	0.430057	0	2	265	++
1	44800030	cg21712663	0.207674	0.057542	0.094891	0.320457	3.60906	0.00031	3.50926	0.509472	0.475367	0	2	265	++
22	46763064	cg08861896	0.203323	0.056352	0.092873	0.313772	3.6081	0.000311	3.50765	0.489336	0.484224	0	2	265	++
19	51019197	cg21869055	0.238675	0.06616	0.109001	0.368349	3.60753	0.000311	3.5067	0.003005	0.95628	0	2	265	++
8	142027901	cg16406790	0.208903	0.057961	0.095299	0.322508	3.60419	0.000315	3.50111	0.000101	0.99197	0	2	265	++
4	82375181	cg07964133	-0.225869	0.062663	-0.348689	-0.103049	-3.60448	0.000315	3.50162	0.058342	0.809135	0	2	265	--
8	37762527	cg10620501	0.224694	0.062352	0.102485	0.346903	3.60367	0.000316	3.50025	0.004204	0.948305	0	2	265	++
13	72727846	cg03631596	0.337178	0.0936	0.153723	0.520634	3.60234	0.000318	3.49804	2.33227	0.126717	0.571233	2	265	++
1	63593625	cg02994863	0.307862	0.085469	0.140343	0.475382	3.60203	0.000318	3.49752	0.051477	0.820513	0	2	265	++
17	3575893	cg23814364	-0.100274	0.027839	-0.154838	-0.045709	-3.60191	0.000318	3.49732	0.072764	0.787354	0	2	265	--
7	1543492	cg04501217	-0.124864	0.034671	-0.19282	-0.056908	-3.60135	0.000319	3.49638	2.81597	0.09333	0.644883	2	265	--
8	140511172	cg03787210	0.265406	0.073695	0.120963	0.409848	3.6014	0.000319	3.49647	0.501164	0.478989	0	2	265	++
17	81239015	cg27201871	0.271582	0.075417	0.123764	0.4194	3.60106	0.000319	3.4959	0.011497	0.91461	0	2	265	++
2	37231620	cg20953075	0.251857	0.069945	0.114764	0.38895	3.60077	0.00032	3.49542	2.11676	0.145695	0.52758	2	265	++
5	466426	cg06658637	0.132476	0.036798	0.060352	0.204599	3.60012	0.00032	3.49433	0.001014	0.9746	0	2	265	++
1	12133041	cg20820107	-0.189534	0.052657	-0.292741	-0.086327	-3.59943	0.000321	3.49318	0.257349	0.611947	0	2	265	--
19	51736521	cg27640172	-0.094437	0.026243	-0.145872	-0.043001	-3.5986	0.000322	3.4918	0.610089	0.434754	0	2	265	--
21	46286241	cg21945459	0.218742	0.060797	0.09958	0.337904	3.59792	0.000323	3.49066	0.202516	0.652698	0	2	265	++
3	64023419	cg22512322	0.212399	0.059048	0.096665	0.328133	3.59706	0.000324	3.48922	1.9165	0.166243	0.478216	2	265	++
17	83012922	cg03989711	-0.189433	0.052659	-0.292644	-0.086221	-3.59735	0.000324	3.48971	0.002158	0.962949	0	2	265	--
1	1231443	cg02224920	0.132424	0.036826	0.060244	0.204603	3.59589	0.000326	3.48728	0.360058	0.548474	0	2	265	++
1	92991288	cg09333583	-0.113626	0.031604	-0.175569	-0.051682	-3.59532	0.000326	3.48633	2.52211	0.11226	0.603507	2	265	--
10	133357578	cg12251804	0.173575	0.048281	0.078944	0.268205	3.5951	0.000327	3.48597	1.13172	0.287409	0.11639	2	265	++
5	178205505	cg17682541	0.229678	0.063891	0.104451	0.354904	3.59483	0.000327	3.48552	0.083911	0.772066	0	2	265	++
22	19144905	cg24349400	-0.318295	0.088579	-0.49191	-0.14468	-3.59334	0.000329	3.48304	0.338935	0.560445	0	2	265	--
11	108733588	cg01882126	0.172728	0.048081	0.078489	0.266967	3.59244	0.00033	3.48155	0.939399	0.332432	0	2	265	++
15	56733617	cg00655071	0.251138	0.069965	0.114006	0.388271	3.58946	0.000334	3.47658	1.0017	0.3169	0.001696	2	265	++
16	82170390	cg00816008	0.239199	0.066653	0.10856	0.369839	3.58875	0.000335	3.4754	2.54323	0.110768	0.6068	2	265	++
21	44801978	cg06430572	0.147704	0.041156	0.067037	0.228371	3.58884	0.000335	3.47556	0.040709	0.840101	0	2	265	++
16	70289145	cg01299282	0.317168	0.088411	0.143883	0.490452	3.58744	0.000336	3.47322	0.733955	0.391604	0	2	265	++
5	159162002	cg08156142	0.184904	0.051549	0.083868	0.285941	3.58696	0.000337	3.47243	0.324204	0.569092	0	2	265	++
3	47513972	cg20272918	0.173992	0.048521	0.078891	0.269093	3.58592	0.000338	3.4707	3.72179	0.053707	0.731312	2	265	++
1	45327060	cg14913111	0.233676	0.065173	0.105938	0.361414	3.5855	0.000339	3.47001	2.01119	0.156143	0.502782	2	265	++
14	52552826	cg11053496	0.194898	0.05436	0.088353	0.301442	3.58534	0.000339	3.46973	0.994208	0.318716	0	2	265	++
17	46171274	cg03884100	-0.123468	0.034448	-0.190986	-0.05595	-3.5842	0.000341	3.46784	0.011922	0.913053	0	2	265	--
7	70596521	cg10527525	0.182979	0.051057	0.082907	0.283051	3.58379	0.000341	3.46716	0.05287	0.818143	0	2	265	++
11	68903762	cg18254937	0.153076	0.042713	0.069359	0.236794	3.58383	0.000341	3.46723	0.021083	0.884553	0	2	265	++
17	67571649	cg23225645	0.210012	0.058624	0.095109	0.324915	3.58237	0.000343	3.4648	0.910399	0.340009	0	2	265	++
10	28533570	cg16513467	0.219304	0.061234	0.099286	0.339322	3.58142	0.000344	3.46323	0.33714	0.561485	0	2	265	++
13	37000389	cg11708795	0.198215	0.05536	0.08971	0.30672	3.58048	0.000345	3.46167	2.24158	0.134343	0.553887	2	265	++
17	80560041	cg22652378	-0.102424	0.028601	-0.158482	-0.046365	-3.58109	0.000345	3.46269	0.020506	0.886132	0	2	265	--
11	71253035	cg20634127	0.111876	0.031252	0.050622	0.17313	3.5798	0.000346	3.46054	3.75284	0.052718	0.733535	2	265	++
11	44096081	cg21570403	0.165969	0.046359	0.075104	0.256833	3.58005	0.000346	3.46095	0.244509	0.620968	0	2	265	++
18	657505	cg04468200	0.202659	0.056617	0.091689	0.313629	3.57945	0.000347	3.45996	0.628547	0.427889	0	2	265	++
9	107283277	cg15366525	0.315487	0.088139	0.142735	0.488239	3.57944	0.000347	3.45993	0.010636	0.917858	0	2	265	++
2	36357555	cg18480233	0.252306	0.070497	0.114132	0.39048	3.57896	0.000347	3.45915	0.000585	0.980711	0	2	265	++
19	18153050	cg17663235	0.236174	0.065993	0.106828	0.36552	3.57878	0.000348	3.45884	0.705648	0.400892	0	2	265	++
11	75451059	cg20258039	-0.132699	0.037094	-0.205403	-0.059996	-3.57741	0.000349	3.45658	1.71904	0.189816	0.418281	2	265	--
20	46361951	cg12033822	-0.10621	0.029687	-0.164396	-0.048023	-3.57765	0.000349	3.45697	1.08117	0.298435	0.07508	2	265	--
17	37407182	cg11978823	0.179509	0.050196	0.081125	0.277893	3.57615	0.000351	3.45449	0.594752	0.440587	0	2	265	++
16	70380526	cg04780159	0.132971	0.037193	0.060073	0.205868	3.57518	0.000352	3.45287	2.85429	0.09113	0.649651	2	265	++
17	63842765	cg11619775	0.309831	0.08667	0.139957	0.479705	3.57482	0.000353	3.45227	0.440828	0.506723	0	2	265	++
14	101809749	cg25568561	0.20142	0.056352	0.090971	0.311869	3.57435	0.000354	3.45151	1.6303	0.201662	0.386615	2	265	++
15	89828459	cg23731826	-0.125127	0.035012	-0.193751	-0.056502	-3.57377	0.000354	3.45054	0.13506	0.713242	0	2	265	--
7	139856106	cg14352601	-0.147555	0.041285	-0.228473	-0.066637	-3.57408	0.000354	3.45105	2.43336	0.118778	0.589045	2	265	--
17	48831475	cg24247472	0.161139	0.045097	0.07275	0.249528	3.57321	0.000355	3.44961	1.78082	0.182049	0.438461	2	265	++
9	32635503	cg15752338	0.217497	0.060877	0.098178	0.336816	3.57271	0.000356	3.44879	0.000258	0.987183	0	2	265	++
14	104393964	cg07463866	-0.185527	0.051944	-0.287337	-0.083717	-3.57167	0.000357	3.44707	0.384184	0.535372	0	2	265	--
16	22282468	cg25665103	0.163094	0.045684	0.073553	0.252634	3.57005	0.000359	3.44438	0.203455	0.651947	0	2	265	++
2	218874009	cg25242471	0.264052	0.073966	0.119078	0.409025	3.5699	0.00036	3.44413	0.773834	0.379034	0	2	265	++
8	102863854	cg07124148	0.30338	0.085007	0.136767	0.469994	3.5689	0.000361	3.44247	0.008161	0.928017	0	2	265	++
1	109619865	cg22164238	0.265095	0.074286	0.119494	0.410697	3.56855	0.000361	3.44191	0.239048	0.624894	0	2	265	++
7	158311967	cg22136038	-0.087979	0.024658	-0.136308	-0.03965	-3.568	0.000362	3.44099	1.1659	0.280246	0.142292	2	265	--
4	499057	cg15300637	0.21299	0.059687	0.096004	0.329975	3.56847	0.000362	3.44177	0.518455	0.471502	0	2	265	++
16	30583154	cg08103107	-0.179897	0.050413	-0.278707	-0.081087	-3.56844	0.000362	3.44172	0.313378	0.575615	0	2	265	--
3	130893953	cg01442589	0.177955	0.049886	0.080179	0.275731	3.56724	0.000363	3.43973	0.022081	0.881871	0	2	265	++
8	33473347	cg10353612	0.199502	0.055919	0.089902	0.309103	3.56772	0.000363	3.44053	1.04843	0.305868	0.046195	2	265	++
2	42811258	cg09456289	0.217052	0.060861	0.097765	0.336339	3.56637	0.000365	3.43829	1.7189	0.189834	0.418234	2	265	++
6	109094689	cg26854578	0.418206	0.117269	0.188359	0.648053	3.56622	0.000365	3.43805	1.66596	0.1968	0.399747	2	265	++
18	24139298	cg18988170	0.322238	0.090371	0.145111	0.499365	3.56572	0.000365	3.43722	0.324483	0.568926	0	2	265	++
6	134896437	cg15010109	0.193842	0.054365	0.087287	0.300398	3.56557	0.000366	3.43697	0.620239	0.430959	0	2	265	++
15	84716247	cg00702057	0.146715	0.041154	0.066053	0.227377	3.565	0.000366	3.43603	0.530894	0.466231	0	2	265	++
15	50686426	cg02888867	0.177629	0.049822	0.079978	0.27528	3.56527	0.000366	3.43648	0.698959	0.403134	0	2	265	++
15	65286623	cg08887356	0.210366	0.059031	0.094665	0.326066	3.56365	0.000368	3.4338	2.18763	0.139123	0.542885	2	265	++
5	140674700	cg03697716	-0.121155	0.034009	-0.187813	-0.054498	-3.56244	0.00037	3.4318	0.160924	0.688308	0	2	265	--
19	11528936	cg00793605	0.194041	0.054468	0.087284	0.300798	3.56249	0.00037	3.43187	0.195367	0.658487	0	2	265	++
5	10645908	cg23649386	0.076159	0.021383	0.034249	0.118069	3.56172	0.000371	3.43061	3.41689	0.064532	0.707336	2	265	++
12	95790801	cg04738301	0.319108	0.089592	0.143508	0.494708	3.5618	0.000371	3.43074	0.061888	0.803536	0	2	265	++
22	32255921	cg11050660	-0.100503	0.028216	-0.155806	-0.045199	-3.5619	0.000371	3.43092	3.11906	0.077382	0.67939	2	265	--
7	1235846	cg01072217	0.253452	0.071176	0.113947	0.392958	3.56091	0.000372	3.42928	0.079671	0.777743	0	2	265	++
7	141451603	cg23145580	0.170458	0.04788	0.076613	0.264303	3.56009	0.000373	3.42792	0.012847	0.909757	0	2	265	++
15	35957633	cg23944400	0.264781	0.074381	0.118994	0.410568	3.55979	0.000374	3.42743	0.090198	0.763925	0	2	265	++
11	8689016	cg21517436	0.204333	0.057417	0.091795	0.31687	3.55874	0.000375	3.42569	2.8992	0.088624	0.655077	2	265	++
12	5380385	cg24518693	0.157364	0.044214	0.070704	0.244023	3.55913	0.000375	3.42634	0.22491	0.635324	0	2	265	++
1	30880921	cg09827588	0.119646	0.033624	0.053743	0.18555	3.55835	0.000376	3.42504	0.078098	0.779891	0	2	265	++
4	183504132	cg17985608	0.131002	0.036824	0.058826	0.203178	3.55748	0.000377	3.42361	1.75676	0.185029	0.430771	2	265	++
7	149714285	cg01269670	0.193583	0.054414	0.086931	0.300235	3.55758	0.000377	3.42378	0.012102	0.912403	0	2	265	++
17	76072352	cg11150308	0.145181	0.040809	0.065196	0.225166	3.5576	0.000377	3.42381	0.007607	0.930497	0	2	265	++
17	18261023	cg06258200	0.239542	0.067365	0.107507	0.371578	3.55589	0.000379	3.42098	0.050951	0.821417	0	2	265	++
1	179954721	cg13666677	0.190315	0.053519	0.085418	0.295212	3.55604	0.000379	3.42124	0.105123	0.745767	0	2	265	++
15	74781929	cg26590834	0.196218	0.0552	0.088025	0.304411	3.55464	0.000381	3.41892	0.661311	0.416097	0	2	265	++
3	127736390	cg19089215	0.169416	0.047673	0.075977	0.262854	3.55374	0.000382	3.41743	0.660461	0.416397	0	2	265	++
11	63491714	cg00754253	-0.147204	0.041424	-0.228394	-0.066013	-3.55362	0.000383	3.41724	0.967879	0.32521	0	2	265	--
5	96702829	cg02695042	0.256989	0.072335	0.115212	0.398766	3.55274	0.000384	3.4158	1.46115	0.226748	0.315607	2	265	++
1	110084850	cg24939845	0.185514	0.052221	0.083162	0.287867	3.55251	0.000384	3.41542	0.064538	0.799462	0	2	265	++
6	24720481	cg07165035	0.160719	0.045244	0.072041	0.249397	3.55228	0.000385	3.41504	0.47166	0.492224	0	2	265	++
21	43659908	cg11858249	0.2087	0.058751	0.093549	0.323852	3.55229	0.000385	3.41506	0.057626	0.810289	0	2	265	++
5	142770212	cg05324944	0.175903	0.049528	0.078828	0.272978	3.55158	0.000386	3.41388	0.45025	0.502216	0	2	265	++
12	15274648	cg08068644	-0.156493	0.044063	-0.242857	-0.070129	-3.55153	0.000386	3.41381	0.15133	0.697267	0	2	265	--
8	144358122	cg18342032	0.269437	0.075864	0.120744	0.41813	3.55159	0.000386	3.41389	0.001794	0.966219	0	2	265	++
15	99251279	cg16480660	0.235121	0.066215	0.105339	0.364903	3.55086	0.000387	3.41269	0.352604	0.552642	0	2	265	++
8	131899045	cg17238233	0.200909	0.056581	0.09001	0.311807	3.55083	0.000387	3.41264	0.02225	0.881424	0	2	265	++
2	109128887	cg18652923	0.305478	0.086045	0.136831	0.474126	3.55024	0.000388	3.41167	4.39633	0.036016	0.772538	2	265	++
7	78039925	cg00110846	0.247805	0.069802	0.110994	0.384617	3.55013	0.000388	3.41149	0.69191	0.405515	0	2	265	++
1	24535998	cg09430132	0.343367	0.096725	0.153786	0.532949	3.54992	0.000388	3.41115	0	1	NA	1	185	?+
7	42237810	cg03366925	0.287077	0.080883	0.128546	0.445608	3.54929	0.000389	3.41011	2.58982	0.107553	0.613873	2	265	++
20	2840787	cg07743799	0.273125	0.076973	0.122259	0.423991	3.54835	0.00039	3.40856	0.003138	0.955324	0	2	265	++
3	49128799	cg23038678	0.205909	0.058035	0.09216	0.319658	3.54799	0.000391	3.40797	1.19391	0.274542	0.162418	2	265	++
14	67359864	cg09023979	0.165973	0.046786	0.074272	0.257674	3.54748	0.000392	3.40713	0.02221	0.88153	0	2	265	++
1	220242312	cg26570574	0.21266	0.059954	0.095151	0.330169	3.54707	0.000392	3.40646	1.49791	0.220993	0.332403	2	265	++
5	135544048	cg06846669	0.221347	0.062417	0.099009	0.343685	3.54625	0.000393	3.40511	0.873002	0.350125	0	2	265	++
1	165355173	cg08291024	0.177756	0.05013	0.079502	0.27601	3.54592	0.000394	3.40457	0.08852	0.766067	0	2	265	++
6	138403462	cg27521250	0.189762	0.053512	0.084878	0.294646	3.54614	0.000394	3.40493	0.087475	0.767411	0	2	265	++
18	74534354	cg16891318	0.100372	0.028308	0.044888	0.155856	3.5457	0.000394	3.4042	0.32615	0.567935	0	2	265	++
19	14019444	cg00319479	0.158019	0.044582	0.070639	0.2454	3.54446	0.000396	3.40217	0.030771	0.860751	0	2	265	++
1	23193589	cg11811391	0.142463	0.040194	0.063682	0.221243	3.54437	0.000396	3.40202	0.055347	0.814007	0	2	265	++
15	90883953	cg25647583	-0.100645	0.028402	-0.156313	-0.044978	-3.54362	0.000397	3.40078	0.53038	0.466447	0	2	265	--
17	36081438	cg23929825	-0.127742	0.036043	-0.198387	-0.057097	-3.54413	0.000397	3.40163	0.181352	0.670214	0	2	265	--
10	640139	cg17786661	0.171225	0.048312	0.076535	0.265916	3.54419	0.000397	3.40172	0.223794	0.636164	0	2	265	++
16	11668946	cg07657131	0.143281	0.040439	0.064021	0.222541	3.54317	0.000398	3.40005	1.20717	0.271894	0.171615	2	265	++
11	85749560	cg11691844	-0.094026	0.026553	-0.14607	-0.041981	-3.54103	0.000401	3.39653	0.05095	0.821418	0	2	265	--
14	51095662	cg10974632	0.127234	0.035936	0.056798	0.197669	3.54052	0.000402	3.39569	1.2313	0.267154	0.187852	2	265	++
19	57527320	cg01601746	0.21979	0.062084	0.098105	0.341474	3.5402	0.000403	3.39516	1.34833	0.24557	0.258342	2	265	++
11	122869908	cg02162979	-0.128967	0.036431	-0.200371	-0.057563	-3.54007	0.000403	3.39495	0.618622	0.43156	0	2	265	--
14	61762268	cg03535066	0.150679	0.042575	0.067231	0.234126	3.53911	0.000404	3.39337	0.000931	0.975655	0	2	265	++
22	21735462	cg08293367	0.294488	0.083207	0.131403	0.457573	3.53924	0.000404	3.39359	0.038882	0.843682	0	2	265	++
5	136132663	cg14181459	0.232398	0.065678	0.103669	0.361126	3.53844	0.000405	3.39227	1.4067	0.235604	0.289118	2	265	++
8	80102286	cg21595409	0.168719	0.047681	0.075265	0.262173	3.53852	0.000405	3.3924	4.57733	0.032398	0.781532	2	265	++
11	65779516	cg17367596	-0.104549	0.029553	-0.162473	-0.046625	-3.53767	0.000406	3.391	1.61504	0.203784	0.380822	2	265	--
3	71843423	cg13373048	-0.133841	0.037837	-0.208002	-0.059681	-3.5373	0.000407	3.3904	0.044622	0.832701	0	2	265	--
11	537451	cg06862167	0.212457	0.060061	0.094738	0.330176	3.53736	0.000407	3.39051	0.345576	0.556628	0	2	265	++
6	108164918	cg18710462	0.152853	0.043216	0.068149	0.237557	3.53694	0.000408	3.3898	0.061172	0.804653	0	2	265	++
2	226836121	cg11843606	0.332632	0.094055	0.148285	0.516979	3.53658	0.000408	3.38922	0.008493	0.926572	0	2	265	++
1	2391589	cg00306532	0.24772	0.070061	0.1104	0.38504	3.53577	0.000409	3.38789	0	1	NA	1	185	?+
5	78888815	cg06053909	-0.114989	0.032527	-0.178742	-0.051235	-3.53515	0.00041	3.38686	0.022873	0.879789	0	2	265	--
6	160973522	cg08180818	0.139568	0.03948	0.062187	0.216949	3.53516	0.00041	3.38689	2.2598	0.132771	0.557483	2	265	++
10	124976010	cg12870332	-0.129401	0.036611	-0.201158	-0.057644	-3.53451	0.000411	3.38581	2.19725	0.138257	0.544886	2	265	--
4	1720837	cg18605949	0.159182	0.04503	0.070923	0.24744	3.53501	0.000411	3.38663	0.046629	0.829036	0	2	265	++
5	72817060	cg05579703	0.177713	0.050278	0.079168	0.276258	3.53459	0.000411	3.38595	0.006994	0.93335	0	2	265	++
6	14393542	cg10070964	-0.156276	0.044217	-0.242941	-0.069611	-3.53431	0.000412	3.3855	0.531802	0.46585	0	2	265	--
18	9906716	cg26914397	-0.120015	0.033964	-0.186585	-0.053445	-3.53358	0.000413	3.38429	0.108155	0.742254	0	2	265	--
12	12718024	cg06689961	0.291063	0.082368	0.129621	0.452504	3.53367	0.000413	3.38445	0.307752	0.579063	0	2	265	++
7	122329366	cg20665157	0.165704	0.046897	0.073785	0.257622	3.53334	0.000413	3.3839	0.62174	0.430401	0	2	265	++
11	116837582	cg03010018	0.07637	0.021619	0.033997	0.118744	3.53253	0.000414	3.38258	0.305017	0.580754	0	2	265	++
9	98317192	cg22829301	0.176227	0.049888	0.078447	0.274008	3.53245	0.000415	3.38244	0.16295	0.686455	0	2	265	++
16	58515774	cg05502081	0.190319	0.053877	0.08472	0.295918	3.53246	0.000415	3.38245	0.053943	0.816338	0	2	265	++
7	116954014	cg22251685	0.188094	0.053258	0.083708	0.292479	3.53173	0.000416	3.38127	3.91922	0.047737	0.744848	2	265	++
2	237202185	cg15867307	0.198448	0.056193	0.088309	0.308587	3.53153	0.000416	3.38093	3.10151	0.07822	0.677576	2	265	++
10	7788087	cg23109134	0.222929	0.063141	0.099173	0.346685	3.53066	0.000417	3.3795	2.21243	0.136903	0.548008	2	265	++
4	183097971	cg04939673	0.150517	0.042637	0.066949	0.234084	3.53023	0.000418	3.37881	1.97915	0.15948	0.494732	2	265	++
14	89956247	cg21291347	0.162474	0.046022	0.072271	0.252677	3.53036	0.000418	3.37902	1.20632	0.272062	0.171033	2	265	++
5	166962848	cg10154780	0.301479	0.0854	0.134095	0.468863	3.53019	0.000418	3.37874	0.065388	0.798175	0	2	265	++
14	99398614	cg19947357	-0.277506	0.078615	-0.431591	-0.12342	-3.52993	0.000418	3.37832	0.008934	0.924696	0	2	265	--
17	77390222	cg07193047	-0.203228	0.057588	-0.316101	-0.090356	-3.529	0.00042	3.37678	0.000222	0.988123	0	2	265	--
4	499050	cg02656913	0.238925	0.0677	0.106233	0.371616	3.52917	0.00042	3.37706	0.030066	0.86234	0	2	265	++
5	119354278	cg14153437	0.143612	0.040701	0.063838	0.223386	3.52846	0.000421	3.37589	0.852004	0.355986	0	2	265	++
2	128233295	cg02006803	0.178488	0.050593	0.079327	0.27765	3.52794	0.000422	3.37505	1.41791	0.233747	0.294738	2	265	++
17	49788627	cg04226364	0.189687	0.053779	0.084279	0.295095	3.52713	0.000423	3.37372	1.15213	0.283103	0.132044	2	265	++
4	20252298	cg23412793	0.170576	0.048376	0.07576	0.265393	3.52607	0.000425	3.37199	0.075812	0.783056	0	2	265	++
15	56093231	cg18812353	-0.140712	0.039915	-0.218944	-0.06248	-3.52533	0.000426	3.37078	0.297052	0.585737	0	2	265	--
19	58002962	cg22845819	0.266854	0.07571	0.118462	0.415246	3.52467	0.000427	3.3697	0.005437	0.941221	0	2	265	++
1	114669362	cg10883038	-0.123403	0.035009	-0.192021	-0.054785	-3.52487	0.000427	3.37002	0.364241	0.54616	0	2	265	--
16	15056167	cg22476645	0.149425	0.042402	0.066318	0.232532	3.52403	0.000428	3.36866	3.05504	0.080487	0.672672	2	265	++
2	224527771	cg09242343	0.180312	0.051176	0.080007	0.280617	3.52336	0.000429	3.36754	0.410727	0.521601	0	2	265	++
3	196942323	cg08424876	0.223595	0.063468	0.099198	0.347993	3.52295	0.00043	3.36688	0.048253	0.826132	0	2	265	++
16	89873401	cg21295166	0.176842	0.050237	0.078378	0.275305	3.52017	0.000434	3.36233	1.48646	0.222767	0.32726	2	265	++
1	94095140	cg09234454	-0.180126	0.051178	-0.280434	-0.079818	-3.51962	0.000435	3.36144	1.85029	0.17375	0.459544	2	265	--
21	42010397	cg16458021	0.267352	0.075958	0.118475	0.41623	3.51975	0.000435	3.36164	0.544942	0.460392	0	2	265	++
16	85902540	cg07660635	0.195254	0.055479	0.086515	0.303992	3.51943	0.000435	3.36113	0	1	NA	1	185	?+
6	32331871	cg06545464	0.119985	0.034109	0.053132	0.186838	3.51773	0.000438	3.35835	9.534	0.002017	0.895112	2	265	++
1	30718800	cg06703062	0.328529	0.093398	0.14547	0.511589	3.51754	0.000438	3.35803	0.035718	0.850099	0	2	265	++
2	126972183	cg11527373	0.160969	0.045763	0.071273	0.250665	3.51741	0.000439	3.35783	0.000489	0.982366	0	2	265	++
2	88055538	cg12885244	0.160993	0.045778	0.071269	0.250717	3.51684	0.00044	3.3569	0.02743	0.868455	0	2	265	++
19	19514454	cg25352836	0.191251	0.054395	0.084638	0.297864	3.51599	0.000441	3.35551	0.622416	0.430151	0	2	265	++
17	81978163	cg02609742	0.267371	0.076042	0.118328	0.416413	3.51608	0.000441	3.35566	0.633938	0.425914	0	2	265	++
8	85177097	cg17638730	0.169527	0.048216	0.075023	0.264031	3.51596	0.000441	3.35547	0.348772	0.554809	0	2	265	++
11	696206	cg17114283	0.289648	0.082408	0.128128	0.451167	3.5148	0.000443	3.35356	1.23013	0.267381	0.187081	2	265	++
1	110338397	cg17482391	0.105324	0.02997	0.046584	0.164065	3.51438	0.000444	3.35288	0.993052	0.318998	0	2	265	++
17	8152512	cg14158601	0.155496	0.044253	0.06876	0.242232	3.51378	0.000445	3.3519	5.73477	0.016632	0.825625	2	265	++
15	44536866	cg11515196	0.193709	0.05513	0.085654	0.301764	3.51366	0.000445	3.35171	2.39273	0.1219	0.582068	2	265	++
4	185425592	cg21114485	0.236342	0.067262	0.104509	0.368176	3.51376	0.000445	3.35187	0.532666	0.465488	0	2	265	++
11	2401154	cg05557255	0.240802	0.068549	0.106446	0.375159	3.51284	0.000446	3.35037	0.53669	0.463808	0	2	265	++
3	481328	cg03445800	-0.175956	0.050089	-0.274131	-0.077782	-3.51287	0.000446	3.35041	0.379554	0.537842	0	2	265	--
18	74147842	cg24372565	0.207284	0.058999	0.091645	0.322923	3.51332	0.000446	3.35114	0.002551	0.959719	0	2	265	++
3	16884856	cg14577430	0.145746	0.041497	0.064412	0.22708	3.51222	0.000447	3.34935	3.29339	0.069559	0.696361	2	265	++
6	69867713	cg00420895	0.103025	0.029332	0.045535	0.160515	3.51241	0.000447	3.34967	1.23116	0.267181	0.187758	2	265	++
8	132775443	cg17601216	0.239028	0.06805	0.10565	0.372405	3.51254	0.000447	3.34988	1.06837	0.301314	0.063996	2	265	++
9	137169164	cg13696351	0.304957	0.086826	0.134777	0.475137	3.51226	0.000447	3.34941	0.71164	0.3989	0	2	265	++
21	31773018	cg17492716	0.159996	0.04556	0.070699	0.249293	3.51178	0.000448	3.34864	2.31302	0.128295	0.567664	2	265	++
2	201619296	cg11052143	0.157745	0.044922	0.069697	0.245792	3.5115	0.000449	3.34818	1.37809	0.240426	0.27436	2	265	++
5	178204411	cg09567732	0.206185	0.058725	0.091084	0.321285	3.51103	0.000449	3.34741	0.144508	0.70384	0	2	265	++
8	141015958	cg09584822	0.1653	0.047074	0.073035	0.257566	3.5115	0.000449	3.34818	0.48876	0.484481	0	2	265	++
5	159263237	cg16632994	0.261823	0.074579	0.115648	0.407998	3.51067	0.00045	3.34683	5.49169	0.019107	0.817907	2	265	++
17	17237148	cg25564901	0.150409	0.04285	0.066422	0.234395	3.51011	0.000451	3.34591	0.765228	0.381697	0	2	265	++
17	67825482	cg17636077	0.130378	0.037146	0.057571	0.203184	3.50985	0.000451	3.34549	1.74056	0.187068	0.425472	2	265	++
22	29268071	cg18704989	0.238061	0.067836	0.105102	0.371021	3.50934	0.000452	3.34466	0.093805	0.759394	0	2	265	++
2	69992855	cg10438624	-0.113572	0.032369	-0.177015	-0.050128	-3.50862	0.000453	3.34348	0.526742	0.46798	0	2	265	--
2	11389137	cg00886669	-0.33087	0.094294	-0.515685	-0.146055	-3.50894	0.000453	3.344	0.241826	0.62289	0	2	265	--
3	49663171	cg13282908	0.090331	0.025746	0.039869	0.140794	3.50852	0.000454	3.34332	1.00389	0.316372	0.003871	2	265	++
19	16132161	cg27568367	0.16967	0.048365	0.074874	0.264465	3.50811	0.000454	3.34265	0.527229	0.467774	0	2	265	++
18	5296141	cg00745962	0.203997	0.058149	0.090025	0.31797	3.50818	0.000454	3.34276	0.532094	0.465728	0	2	265	++
11	66344973	cg17008052	0.161461	0.046029	0.071243	0.251678	3.50779	0.000455	3.34213	0.000806	0.977356	0	2	265	++
12	132081669	cg26748934	-0.154359	0.044021	-0.240639	-0.068078	-3.50649	0.000457	3.34001	0.961821	0.326729	0	2	265	--
17	16569347	cg14912445	0.170333	0.048591	0.075095	0.265572	3.50545	0.000459	3.33832	0.033123	0.855586	0	2	265	++
2	85611908	cg00666849	0.253459	0.072304	0.111743	0.395175	3.50546	0.000459	3.33833	0.047729	0.827064	0	2	265	++
2	9555823	cg01822537	0.208392	0.059458	0.091855	0.324929	3.50488	0.00046	3.33739	0.69515	0.404418	0	2	265	++
8	33604667	cg17500577	0.206448	0.058913	0.090979	0.321918	3.50429	0.000461	3.33643	0.057831	0.809958	0	2	265	++
17	18258815	cg23400985	0.152904	0.043631	0.067387	0.238422	3.50447	0.000461	3.33672	0.140194	0.708088	0	2	265	++
17	7114922	cg12988024	-0.209765	0.059866	-0.327103	-0.092428	-3.50391	0.000462	3.33581	0.117928	0.731293	0	2	265	--
21	32495061	cg21210250	0.109028	0.031125	0.048023	0.170034	3.50288	0.000463	3.33413	0.340759	0.559392	0	2	265	++
11	65117489	cg02385710	0.209832	0.059912	0.092404	0.327261	3.50232	0.000464	3.33322	5.98257	0.014448	0.832848	2	265	++
2	88627608	cg20349687	0.209842	0.059916	0.092407	0.327277	3.50227	0.000464	3.33315	0.150821	0.697752	0	2	265	++
17	82239535	cg17749033	-0.074136	0.021169	-0.115627	-0.032645	-3.50211	0.000465	3.33289	0.5969	0.439763	0	2	265	--
6	156777332	cg10726394	0.286649	0.081862	0.126199	0.4471	3.5016	0.000466	3.33204	0.563707	0.45277	0	2	265	++
2	237084678	cg14132916	-0.195773	0.055918	-0.305373	-0.086173	-3.50106	0.000466	3.33117	0.200045	0.654685	0	2	265	--
2	172555644	cg21044834	0.116574	0.033293	0.051318	0.181829	3.5014	0.000466	3.33172	0.072913	0.787141	0	2	265	++
6	72621938	cg23315078	0.327542	0.093546	0.144192	0.510891	3.50141	0.000466	3.33174	0.144627	0.703724	0	2	265	++
11	57667469	cg10284592	0.260355	0.074368	0.114592	0.406117	3.50088	0.000467	3.33087	0.959527	0.327306	0	2	265	++
3	13479420	cg25150878	-0.149954	0.042836	-0.233913	-0.065995	-3.50062	0.000467	3.33045	0.892403	0.344827	0	2	265	--
9	89716893	cg24522373	0.158381	0.045249	0.069693	0.247069	3.50022	0.000468	3.32981	1.76498	0.184005	0.43342	2	265	++
6	42820824	cg14378057	-0.131311	0.037524	-0.204858	-0.057765	-3.49943	0.000469	3.32852	0.001231	0.972017	0	2	265	--
15	90233694	cg05641961	0.222668	0.063654	0.097905	0.347431	3.49808	0.000472	3.32632	0.115935	0.733486	0	2	265	++
11	125625960	cg24218077	0.229107	0.06551	0.100707	0.357508	3.49727	0.000473	3.32501	0.503152	0.478119	0	2	265	++
6	116100959	cg25179963	0.306415	0.087633	0.134654	0.478177	3.49655	0.000474	3.32385	0.788215	0.37464	0	2	265	++
11	33266639	cg22062975	-0.131784	0.037702	-0.205679	-0.057888	-3.49543	0.000476	3.32203	0.564409	0.452489	0	2	265	--
1	52843235	cg24466241	0.150085	0.042932	0.065937	0.234232	3.49584	0.000476	3.32268	0.506973	0.476452	0	2	265	++
14	60514454	cg02266500	0.151313	0.043308	0.066429	0.236196	3.49389	0.000479	3.31951	0.550729	0.45802	0	2	265	++
17	80219459	cg23761919	-0.169753	0.048592	-0.264994	-0.074512	-3.49342	0.00048	3.31875	0.027273	0.868829	0	2	265	--
6	32150654	cg21398794	0.194459	0.055691	0.085306	0.303613	3.49178	0.000483	3.3161	0.526004	0.468292	0	2	265	++
8	6939029	cg06617936	-0.102337	0.029313	-0.159791	-0.044883	-3.49116	0.000484	3.31508	0.710143	0.399396	0	2	265	--
12	123233456	cg10073303	0.224469	0.064304	0.098433	0.350504	3.49076	0.000485	3.31444	0.786353	0.375205	0	2	265	++
1	155978517	cg15666885	0.189933	0.054414	0.083281	0.296585	3.4905	0.000485	3.31402	0.353906	0.55191	0	2	265	++
7	23469114	cg08153160	0.208368	0.059699	0.091359	0.325377	3.49033	0.000486	3.31374	4.9895	0.025502	0.799579	2	265	++
22	44185407	cg25908774	0.225322	0.064563	0.098779	0.351865	3.48996	0.000486	3.31314	0	1	NA	1	80	+?
14	73569423	cg15441731	0.144642	0.041445	0.063409	0.225874	3.48996	0.000486	3.31314	2.37936	0.122948	0.579719	2	265	++
2	96526528	cg05929192	0.164848	0.047238	0.072262	0.257435	3.48973	0.000487	3.31277	3.70553	0.054232	0.730133	2	265	++
20	5950316	cg15337463	0.256792	0.073604	0.112528	0.401056	3.48883	0.000488	3.31131	0.138246	0.710031	0	2	265	++
20	4783430	cg12322852	-0.159882	0.045834	-0.249717	-0.070047	-3.48826	0.000489	3.31038	0.437197	0.508478	0	2	265	--
11	133956764	cg18162528	0.207406	0.059461	0.090864	0.323949	3.48813	0.00049	3.31017	0.644958	0.421921	0	2	265	++
1	117594610	cg15685385	0.149204	0.042776	0.065364	0.233045	3.48805	0.00049	3.31004	1.36992	0.241826	0.270028	2	265	++
19	37973907	cg22475168	0.204495	0.05864	0.089562	0.319428	3.48732	0.000491	3.30887	0.318653	0.572418	0	2	265	++
2	96144791	cg04053045	0.195498	0.056069	0.085602	0.305393	3.48672	0.000492	3.30789	1.33849	0.247301	0.252887	2	265	++
20	31968104	cg18405539	0.098505	0.028255	0.043125	0.153886	3.48624	0.000493	3.30711	0.738567	0.39012	0	2	265	++
1	53907007	cg02576601	-0.146849	0.04212	-0.229405	-0.064293	-3.48641	0.000493	3.30738	0.009343	0.922995	0	2	265	--
17	1187262	cg19627538	0.116119	0.033314	0.050824	0.181415	3.4856	0.000494	3.30608	1.06413	0.302275	0.060264	2	265	++
5	144170485	cg23062115	0.118764	0.03407	0.051988	0.185541	3.48592	0.000494	3.30659	0.250735	0.616558	0	2	265	++
20	3159912	cg07323055	0.186016	0.053361	0.081428	0.290604	3.48599	0.000494	3.3067	0.056431	0.812228	0	2	265	++
14	69726778	cg12848614	-0.291893	0.083738	-0.45602	-0.127766	-3.48577	0.000494	3.30635	0.094779	0.758188	0	2	265	--
6	166168717	cg19675288	0.268197	0.076954	0.117368	0.419027	3.48517	0.000495	3.30538	3.19	0.07409	0.686521	2	265	++
7	39949323	cg10671167	0.085616	0.024565	0.037469	0.133764	3.48527	0.000495	3.30553	0.97363	0.323776	0	2	265	++
9	33065231	cg05925946	0.150254	0.043121	0.065736	0.234772	3.48443	0.000496	3.30418	0.06483	0.799019	0	2	265	++
9	72364638	cg07408690	-0.229038	0.065755	-0.357918	-0.100157	-3.48318	0.000499	3.30214	0.049116	0.824609	0	2	265	--
16	89396009	cg07118196	-0.122032	0.035044	-0.190719	-0.053345	-3.48223	0.0005	3.30061	0.425072	0.514417	0	2	265	--
17	1829726	cg17057072	0.17577	0.05047	0.076849	0.274691	3.48268	0.0005	3.30134	0.015022	0.902453	0	2	265	++
5	154493588	cg08414643	0.157137	0.045119	0.068704	0.24557	3.48273	0.0005	3.30142	0.69484	0.404523	0	2	265	++
12	57772115	cg14797322	0.231891	0.066616	0.101324	0.362457	3.48103	0.000503	3.29867	0.545686	0.460086	0	2	265	++
17	3602784	cg05589639	0.214837	0.061752	0.093804	0.33587	3.47905	0.000506	3.29547	0.015747	0.900137	0	2	265	++
4	10457727	cg25112312	0.149488	0.042969	0.065268	0.233707	3.47895	0.000507	3.2953	1.56156	0.211437	0.359615	2	265	++
1	8026527	cg19922442	0.127043	0.036521	0.055462	0.198624	3.47864	0.000507	3.29481	0.000448	0.983118	0	2	265	++
11	19714251	cg20167126	0.213154	0.061286	0.093034	0.333274	3.47803	0.000508	3.29381	0.124241	0.72448	0	2	265	++
2	113185030	cg09468055	-0.101457	0.029172	-0.158634	-0.04428	-3.4779	0.000509	3.29361	1.24659	0.264205	0.197812	2	265	--
5	150485865	cg13933692	0.209196	0.060169	0.091264	0.327127	3.4768	0.000511	3.29182	0.066493	0.796513	0	2	265	++
1	19436505	cg27331277	0.195873	0.056342	0.085443	0.306302	3.47651	0.000511	3.29136	0.012094	0.912432	0	2	265	++
5	73565356	cg26354759	0.238069	0.068484	0.103839	0.372298	3.47625	0.000512	3.29094	1.40977	0.235094	0.290666	2	265	++
19	47349197	cg26775914	0.143008	0.04114	0.062373	0.223643	3.4761	0.000512	3.2907	0.903724	0.341785	0	2	265	++
18	9915100	cg09172817	0.22181	0.06381	0.096742	0.346878	3.47609	0.000512	3.29069	0.695376	0.404342	0	2	265	++
1	95234268	cg09845133	0.194614	0.055991	0.084872	0.304356	3.47581	0.000513	3.29023	3.05009	0.080733	0.672141	2	265	++
19	18153042	cg04547717	0.314059	0.090373	0.136927	0.491191	3.47513	0.000514	3.28913	0.748662	0.3869	0	2	265	++
6	73461866	cg14586630	0.139497	0.040151	0.060801	0.218194	3.47429	0.000515	3.28778	0.204331	0.651248	0	2	265	++
1	68116190	cg00820294	0.162762	0.046846	0.070943	0.254581	3.47438	0.000515	3.28791	3.09597	0.078486	0.677	2	265	++
8	74049523	cg05778285	0.184304	0.053051	0.080324	0.288283	3.47411	0.000516	3.28747	0.036986	0.847493	0	2	265	++
7	100100912	cg01998755	0.357756	0.102989	0.155898	0.559614	3.47374	0.000517	3.28688	0.282614	0.594993	0	2	265	++
7	40762123	cg12752568	0.153322	0.044138	0.066811	0.239834	3.47367	0.000517	3.28677	0.153634	0.695086	0	2	265	++
5	176610323	cg18831371	0.176961	0.050954	0.077092	0.276831	3.47297	0.000518	3.28563	0.315793	0.574147	0	2	265	++
19	31349830	cg26224223	0.245897	0.070799	0.107131	0.384664	3.47317	0.000518	3.28596	0.015201	0.901875	0	2	265	++
1	24642984	cg24722749	0.169906	0.048927	0.07401	0.265802	3.47267	0.000519	3.28515	0.75872	0.383729	0	2	265	++
2	105330125	cg11371394	0.147287	0.042421	0.064143	0.230432	3.47206	0.00052	3.28417	5.43204	0.019771	0.815907	2	265	++
22	50170168	cg01606998	0.180227	0.051916	0.078472	0.281983	3.47152	0.000521	3.2833	2.32999	0.126903	0.570813	2	265	++
14	45135968	cg19772317	0.240648	0.069321	0.104779	0.376517	3.4715	0.000521	3.28327	0.080087	0.77718	0	2	265	++
5	52788210	cg12517452	0.280949	0.080955	0.122277	0.43962	3.47044	0.000523	3.28155	0.339622	0.560048	0	2	265	++
7	116952901	cg14896463	-0.092771	0.026735	-0.145172	-0.04037	-3.47001	0.000524	3.28085	0.664482	0.414982	0	2	265	--
2	215311826	cg08803144	0.240768	0.069394	0.104757	0.37678	3.4696	0.000525	3.2802	0.350877	0.553617	0	2	265	++
13	50910453	cg22221131	0.135345	0.039015	0.058875	0.211815	3.46902	0.000526	3.27926	1.23432	0.266568	0.189839	2	265	++
5	126778535	cg16089416	0.128153	0.036951	0.05573	0.200577	3.46822	0.000527	3.27796	0.69174	0.405573	0	2	265	++
1	44775341	cg05310898	0.200728	0.057878	0.087287	0.314168	3.46813	0.000527	3.27782	0.306187	0.58003	0	2	265	++
1	12288054	cg21686632	0.137494	0.039644	0.059792	0.215196	3.46822	0.000527	3.27797	0.169271	0.680761	0	2	265	++
2	127025236	cg19590598	0.162521	0.046866	0.070663	0.254378	3.46777	0.000528	3.27725	0.951991	0.329213	0	2	265	++
10	89414653	cg03654430	0.184	0.053066	0.07999	0.28801	3.46735	0.000529	3.27657	0.484286	0.486487	0	2	265	++
6	134436322	cg13502568	0.168605	0.048637	0.073277	0.263933	3.46663	0.00053	3.27541	0.302003	0.58263	0	2	265	++
20	17682219	cg18455653	0.221445	0.063897	0.096206	0.346684	3.46563	0.000532	3.2738	2.29925	0.129436	0.565076	2	265	++
9	37785189	cg00762554	0.203252	0.058656	0.088286	0.318217	3.46514	0.000533	3.27301	0.091568	0.762193	0	2	265	++
7	76347955	cg15000124	-0.136655	0.039436	-0.21395	-0.05936	-3.46523	0.000533	3.27314	1.27226	0.259343	0.213998	2	265	--
8	80486266	cg07068883	0.2726	0.078676	0.118395	0.426804	3.46485	0.000534	3.27254	1.22928	0.267546	0.186519	2	265	++
20	63658502	cg09062397	0.11	0.031746	0.047777	0.172223	3.46495	0.000534	3.2727	0.008552	0.926318	0	2	265	++
4	145929124	cg02405003	0.19364	0.055894	0.084088	0.303192	3.46441	0.000535	3.27183	0.000486	0.982409	0	2	265	++
6	7540737	cg25147604	0.131694	0.038021	0.057174	0.206215	3.46376	0.000536	3.27079	0.056861	0.811528	0	2	265	++
12	77065626	cg18120578	0.194429	0.05614	0.084395	0.304463	3.4633	0.000537	3.27003	2.63689	0.104408	0.620765	2	265	++
6	1625520	cg14779299	0.162984	0.047066	0.070734	0.255233	3.46286	0.000538	3.26932	0.807071	0.368988	0	2	265	++
3	170181484	cg19832700	0.178603	0.051578	0.07751	0.279697	3.46275	0.000538	3.26916	0.424352	0.514774	0	2	265	++
6	53741689	cg25702940	-0.135617	0.039163	-0.212376	-0.058858	-3.4629	0.000538	3.26939	0.500739	0.479176	0	2	265	--
2	190320083	cg22234344	-0.217498	0.062819	-0.340623	-0.094373	-3.46229	0.000539	3.26841	0.010471	0.918497	0	2	265	--
4	165327522	cg09942303	0.142084	0.041041	0.061643	0.222525	3.46197	0.00054	3.26789	5.07259	0.024307	0.802862	2	265	++
1	84631752	cg24511397	0.164421	0.0475	0.071321	0.257522	3.46148	0.000541	3.2671	1.38851	0.238656	0.279806	2	265	++
8	63038563	cg02505296	0.180911	0.052276	0.078449	0.283373	3.46066	0.000542	3.26578	4.98257	0.025604	0.7993	2	265	++
19	39532510	cg04706880	0.188732	0.054537	0.08184	0.295623	3.46064	0.000542	3.26575	2.29935	0.129428	0.565095	2	265	++
7	4769996	cg26738657	-0.102671	0.029667	-0.160818	-0.044523	-3.46075	0.000542	3.26593	2.19196	0.138733	0.543786	2	265	--
4	163251321	cg00031550	0.201044	0.05811	0.087149	0.314939	3.45972	0.000544	3.26427	0.2645	0.607046	0	2	265	++
16	67256945	cg10503473	0.115677	0.033453	0.05011	0.181244	3.45793	0.000548	3.26138	1.97714	0.159692	0.494219	2	265	++
20	62832580	cg03585755	-0.192044	0.055539	-0.300901	-0.083187	-3.45781	0.000548	3.26119	2.29554	0.129746	0.564373	2	265	--
11	59615403	cg07597763	0.154905	0.044803	0.067091	0.24272	3.45746	0.000549	3.26063	2.95593	0.085563	0.661697	2	265	++
3	142578981	cg00911981	0.275973	0.079828	0.119511	0.432436	3.4571	0.000549	3.26006	0.832256	0.361621	0	2	265	++
19	49832849	cg22575350	-0.094496	0.02733	-0.148063	-0.040928	-3.45754	0.000549	3.26077	1e-06	0.999038	0	2	265	--
2	210195246	cg20741644	-0.11763	0.034021	-0.184312	-0.050948	-3.45755	0.000549	3.26078	0.191847	0.661384	0	2	265	--
11	64874671	cg16434190	-0.094467	0.027325	-0.148024	-0.040911	-3.4572	0.000549	3.26021	1.54457	0.213939	0.352571	2	265	--
17	81683884	cg01493617	0.249354	0.072133	0.107972	0.390735	3.45684	0.00055	3.25964	1.68473	0.194297	0.406433	2	265	++
13	112231149	cg26658125	-0.087998	0.025463	-0.137905	-0.038091	-3.45595	0.000552	3.25821	0.633966	0.425904	0	2	265	--
18	74292159	cg10882817	0.172307	0.049877	0.074549	0.270066	3.45466	0.000554	3.25613	0.782028	0.376522	0	2	265	++
11	57567980	cg15736296	0.239782	0.069436	0.103688	0.375877	3.45329	0.000557	3.25392	2.78434	0.09519	0.640849	2	265	++
1	35931159	cg12958612	0.330877	0.095818	0.143073	0.518681	3.45317	0.000558	3.25373	0.389214	0.532713	0	2	265	++
6	89352908	cg15920017	0.257203	0.074542	0.111102	0.403304	3.45047	0.000563	3.24939	1.70581	0.19153	0.413767	2	265	++
7	128032098	cg27573591	0.206321	0.059793	0.089127	0.323516	3.45059	0.000563	3.24959	0.178724	0.672472	0	2	265	++
10	102917842	cg23843362	0.24575	0.071227	0.106145	0.385356	3.45022	0.000564	3.249	3.60577	0.057579	0.722667	2	265	++
1	110038663	cg15587324	0.211834	0.061396	0.091497	0.332171	3.45026	0.000564	3.24906	0.132112	0.716252	0	2	265	++
12	62603654	cg19484886	0.180536	0.052339	0.077952	0.283121	3.44937	0.000565	3.24764	0.731753	0.392315	0	2	265	++
5	37834806	cg26473844	0.269331	0.078083	0.116288	0.422373	3.4493	0.000566	3.24751	2.56453	0.109285	0.610065	2	265	++
17	7239626	cg01441172	0.13649	0.039573	0.058928	0.214053	3.44912	0.000566	3.24722	0.218756	0.63999	0	2	265	++
2	69438099	cg10354495	-0.178801	0.051837	-0.280402	-0.0772	-3.44928	0.000566	3.24749	0.131679	0.716698	0	2	265	--
13	24270065	cg03573795	-0.136455	0.039562	-0.213996	-0.058913	-3.44913	0.000566	3.24724	0.314598	0.574872	0	2	265	--
1	225427966	cg18764107	0.284135	0.082424	0.122583	0.445686	3.44722	0.00057	3.24417	3.51886	0.060674	0.715817	2	265	++
2	663023	cg21644387	-0.091931	0.026671	-0.144205	-0.039656	-3.44689	0.000571	3.24365	2.90902	0.088086	0.656241	2	265	--
12	112418737	cg04171308	0.185772	0.053906	0.080117	0.291427	3.44624	0.000572	3.2426	2.69001	0.100979	0.628255	2	265	++
8	67063644	cg21320567	-0.133764	0.038815	-0.209843	-0.057686	-3.44616	0.000572	3.24247	0.195385	0.658472	0	2	265	--
11	68297923	cg15546754	0.171212	0.049694	0.073812	0.268613	3.44532	0.000574	3.24113	0.046618	0.829056	0	2	265	++
22	20858623	cg11661809	0.152091	0.044153	0.065551	0.238631	3.44463	0.000575	3.24002	5.3584	0.020623	0.813377	2	265	++
2	765510	cg20922225	0.147424	0.042798	0.063539	0.231308	3.4446	0.000575	3.23998	0.138603	0.709673	0	2	265	++
1	202808330	cg04504182	0.138499	0.04021	0.059687	0.217311	3.44438	0.000576	3.23962	1.98156	0.159227	0.495346	2	265	++
12	1594014	cg02249648	0.296552	0.086155	0.127687	0.465417	3.44206	0.000581	3.2359	0.119104	0.730008	0	2	265	++
16	30610674	cg05467106	0.13264	0.038538	0.057105	0.208175	3.44178	0.000582	3.23545	1.07442	0.29995	0.069262	2	265	++
12	95474267	cg19510484	0.133484	0.0388	0.057435	0.209532	3.44029	0.000585	3.23306	0.490291	0.483798	0	2	265	++
22	31347501	cg16369835	0.135582	0.039419	0.05832	0.212844	3.43949	0.000586	3.23178	0.186581	0.665778	0	2	265	++
19	21852405	cg24332246	-0.120162	0.034944	-0.188652	-0.051671	-3.4387	0.000588	3.23051	0.449156	0.502736	0	2	265	--
1	109911265	cg04543026	0.123959	0.036053	0.053296	0.194622	3.43829	0.000589	3.22985	1.94933	0.162659	0.487002	2	265	++
4	1986623	cg21238254	0.150728	0.043838	0.064805	0.236651	3.43827	0.000589	3.22983	0.048384	0.8259	0	2	265	++
17	16215845	cg17874426	0.160498	0.046687	0.068992	0.252005	3.43776	0.00059	3.22901	3.03948	0.081262	0.670996	2	265	++
2	33134288	cg13652008	-0.126975	0.036941	-0.19938	-0.054571	-3.43723	0.000591	3.22816	0.099585	0.752329	0	2	265	--
5	142771265	cg00362959	0.164635	0.047893	0.070764	0.258506	3.43753	0.000591	3.22865	0.409523	0.522212	0	2	265	++
13	27270521	cg03669663	0.139414	0.040561	0.059914	0.218913	3.43713	0.000592	3.228	2.78497	0.095152	0.64093	2	265	++
2	69943757	cg11256698	-0.111954	0.032572	-0.175795	-0.048112	-3.43707	0.000592	3.22791	0.041761	0.838076	0	2	265	--
17	68764546	cg06402496	0.170338	0.049559	0.073202	0.267474	3.43707	0.000592	3.22791	3.08579	0.078979	0.675933	2	265	++
11	64300395	cg23069847	0.169992	0.049465	0.07304	0.266945	3.43659	0.000593	3.22714	0.012137	0.912275	0	2	265	++
6	13462173	cg14398724	-0.1317	0.038322	-0.206812	-0.056588	-3.43663	0.000593	3.2272	0.001001	0.974762	0	2	265	--
12	42238198	cg14932684	0.192252	0.055954	0.082582	0.301923	3.43587	0.000594	3.226	0.432927	0.510556	0	2	265	++
12	123233348	cg23653124	0.129152	0.037592	0.055471	0.202834	3.43559	0.000595	3.22554	0.977699	0.322768	0	2	265	++
17	14301160	cg05324982	0.144025	0.041935	0.061833	0.226217	3.43452	0.000597	3.22382	0.904286	0.341635	0	2	265	++
5	145835407	cg04233747	0.193855	0.05644	0.083232	0.304478	3.43469	0.000597	3.2241	0.221014	0.638268	0	2	265	++
16	82011691	cg24214818	0.10564	0.030761	0.045349	0.165932	3.43424	0.000598	3.22337	0.613041	0.433645	0	2	265	++
14	94773248	cg01796166	0.214521	0.062478	0.092064	0.336977	3.43356	0.000599	3.22228	1.23641	0.266165	0.191205	2	265	++
3	135965596	cg16955692	0.320618	0.093373	0.137606	0.503629	3.43372	0.000599	3.22254	0.245654	0.620152	0	2	265	++
8	97776644	cg04517323	0.163313	0.047575	0.070066	0.256559	3.43274	0.000601	3.22098	0.111393	0.738563	0	2	265	++
20	33490588	cg04265407	0.156175	0.045495	0.067005	0.245345	3.43282	0.000601	3.2211	1.26507	0.260694	0.209529	2	265	++
21	37563856	cg09962400	0.184589	0.053779	0.079183	0.289994	3.43238	0.000602	3.22041	0.804011	0.369897	0	2	265	++
6	41375958	cg00123762	0.17756	0.051729	0.076172	0.278948	3.43252	0.000602	3.22064	0.006859	0.933995	0	2	265	++
22	39520489	cg04122974	0.216421	0.063054	0.092835	0.340007	3.43231	0.000602	3.2203	0.199696	0.654967	0	2	265	++
6	30647004	cg13527624	0.186883	0.054463	0.080135	0.293631	3.43137	0.000604	3.21879	0.040911	0.839711	0	2	265	++
1	22472620	cg11377569	-0.108637	0.03166	-0.170691	-0.046582	-3.43131	0.000604	3.21869	0.941564	0.331876	0	2	265	--
10	133378457	cg05954989	0.161227	0.047007	0.069092	0.253361	3.42981	0.000608	3.2163	0.49749	0.480605	0	2	265	++
1	183472240	cg02580528	0.162862	0.047484	0.069794	0.255931	3.42983	0.000608	3.21633	0.024946	0.874502	0	2	265	++
1	27234622	cg11932264	0.117207	0.034178	0.050219	0.184195	3.42935	0.000609	3.21556	0.792126	0.373458	0	2	265	++
6	142088141	cg00408067	0.152372	0.044431	0.065288	0.239456	3.42944	0.000609	3.21571	0.013605	0.907144	0	2	265	++
22	31433998	cg27368651	0.121306	0.03538	0.05196	0.190652	3.42862	0.00061	3.2144	0	1	NA	1	185	?+
15	22980531	cg05502271	0.158134	0.046124	0.067731	0.248536	3.42846	0.000611	3.21415	1.80299	0.179351	0.445366	2	265	++
4	183763886	cg04677756	0.205584	0.059975	0.088033	0.323136	3.42782	0.000612	3.21311	0.238602	0.625217	0	2	265	++
12	93414618	cg07051833	-0.088189	0.025732	-0.138623	-0.037755	-3.42728	0.000613	3.21226	0.815538	0.366488	0	2	265	--
3	188153836	cg23235460	0.123413	0.036006	0.05284	0.193985	3.42751	0.000613	3.21263	0.929441	0.335008	0	2	265	++
5	109690339	cg00807430	0.164912	0.048117	0.070603	0.259222	3.42731	0.000613	3.21231	0.644521	0.422078	0	2	265	++
4	70688365	cg02971882	0.186902	0.054533	0.080018	0.293786	3.42733	0.000613	3.21235	0.799038	0.371381	0	2	265	++
22	26479837	cg06359375	-0.143234	0.041788	-0.225138	-0.06133	-3.42765	0.000613	3.21285	0	1	NA	1	185	?-
3	49006883	cg08455380	0.124784	0.036413	0.053415	0.196153	3.42691	0.000614	3.21167	0.882546	0.347505	0	2	265	++
5	109409873	cg03330254	0.202223	0.05901	0.086562	0.317883	3.4269	0.000614	3.21164	0.102375	0.748998	0	2	265	++
21	14686766	cg09594039	0.227715	0.066459	0.097456	0.357973	3.42641	0.000615	3.21087	0.147136	0.701287	0	2	265	++
16	17433183	cg04113258	0.135486	0.039539	0.057989	0.212982	3.42663	0.000615	3.21122	1.57774	0.209087	0.366181	2	265	++
22	42959671	cg01434528	-0.167367	0.048849	-0.263111	-0.071624	-3.42624	0.000616	3.2106	0.631631	0.426758	0	2	265	--
11	116790671	cg09044186	0.216735	0.063267	0.092732	0.340737	3.42574	0.000617	3.2098	0.0474	0.82765	0	2	265	++
7	77537629	cg00403457	0.272064	0.079434	0.116374	0.427755	3.42504	0.000618	3.20867	0.264582	0.606989	0	2	265	++
12	104695729	cg07696842	0.374701	0.109396	0.160284	0.589117	3.42517	0.000618	3.20889	0.192512	0.660834	0	2	265	++
14	103715714	cg08479916	0.303078	0.088493	0.129631	0.476525	3.42487	0.000619	3.20841	0.128891	0.719585	0	2	265	++
11	64270055	cg08515713	0.235958	0.068896	0.100921	0.370994	3.42484	0.000619	3.20836	1.61818	0.203346	0.382021	2	265	++
7	99616818	cg08759689	0.183014	0.053442	0.078267	0.287761	3.42452	0.00062	3.20785	0.502771	0.478285	0	2	265	++
6	170256062	cg21708145	0.197384	0.057638	0.084415	0.310354	3.42458	0.00062	3.20795	0.227087	0.633692	0	2	265	++
17	81239150	cg26630138	0.207492	0.060599	0.088717	0.326266	3.424	0.000621	3.20701	1.29116	0.255834	0.225503	2	265	++
1	151146895	cg06179645	0.089468	0.026141	0.038231	0.140704	3.42249	0.000624	3.20461	0.012104	0.912397	0	2	265	++
5	77374677	cg16334075	0.139336	0.040708	0.059548	0.219123	3.42282	0.000624	3.20514	0.417987	0.517943	0	2	265	++
14	60656948	cg18695670	0.17486	0.051106	0.074692	0.275028	3.4215	0.000627	3.20303	1.13663	0.286365	0.120209	2	265	++
16	67166249	cg20519182	0.161341	0.047157	0.068914	0.253769	3.42139	0.000627	3.20286	0.273334	0.601104	0	2	265	++
3	161105196	cg00113363	0.211563	0.061864	0.09031	0.332815	3.41982	0.00063	3.20037	4.8008	0.028447	0.791701	2	265	++
20	23362465	cg05533119	0.209292	0.061193	0.089354	0.329229	3.42022	0.00063	3.20099	3.33202	0.067943	0.699882	2	265	++
11	65576361	cg05113000	0.176624	0.051649	0.075392	0.277856	3.4197	0.000631	3.20016	0.746828	0.387482	0	2	265	++
17	61314562	cg26244646	0.183227	0.053588	0.078195	0.288259	3.4192	0.000632	3.19936	1.0543	0.304518	0.051506	2	265	++
16	21150520	cg20517202	-0.175806	0.051421	-0.27659	-0.075022	-3.41898	0.000632	3.19901	1.09975	0.294321	0.090701	2	265	--
22	18906201	cg23350198	0.096192	0.028139	0.04104	0.151345	3.41848	0.000634	3.19822	0.49152	0.48325	0	2	265	++
2	212535972	cg01965462	0.235503	0.068932	0.100395	0.37061	3.41642	0.000638	3.19495	0.38304	0.535981	0	2	265	++
19	48781876	cg09846789	0.157407	0.046074	0.067102	0.247713	3.41639	0.000638	3.19489	0.23511	0.627761	0	2	265	++
14	52552861	cg10277631	0.191333	0.056003	0.081568	0.301098	3.41651	0.000638	3.19508	0.023403	0.878414	0	2	265	++
19	36115318	cg19720917	0.225768	0.066081	0.09625	0.355285	3.41655	0.000638	3.19515	0.753699	0.385308	0	2	265	++
1	45326987	cg21868134	0.214833	0.062884	0.09158	0.338086	3.41633	0.000639	3.19479	2.31266	0.128324	0.567598	2	265	++
6	89976123	cg01567563	0.120358	0.035233	0.051301	0.189415	3.41602	0.000639	3.19431	3.1e-05	0.995545	0	2	265	++
2	113627591	cg27632677	0.225363	0.06598	0.096041	0.354685	3.41561	0.00064	3.19364	3.56066	0.059164	0.719153	2	265	++
16	30065869	cg23166955	0.18012	0.052732	0.076765	0.283474	3.41577	0.00064	3.19391	1.59361	0.206811	0.372494	2	265	++
3	36764687	cg11184748	0.103108	0.030188	0.043939	0.162276	3.41553	0.00064	3.19352	1.24677	0.26417	0.19793	2	265	++
17	57850016	cg24186864	0.175711	0.051445	0.074879	0.276543	3.41552	0.00064	3.19351	0.979771	0.322255	0	2	265	++
17	75784829	cg26917215	0.151711	0.044423	0.064641	0.23878	3.41511	0.000641	3.19286	0.504849	0.477377	0	2	265	++
2	96547286	cg25581517	-0.117631	0.034446	-0.185145	-0.050116	-3.4149	0.000642	3.19252	0.168406	0.681532	0	2	265	--
10	5744086	cg20839927	-0.204127	0.059787	-0.321309	-0.086946	-3.41426	0.000643	3.19151	0.257525	0.611825	0	2	265	--
2	85134060	cg02508567	0.247172	0.072401	0.105267	0.389077	3.41395	0.000644	3.19102	0.195233	0.658596	0	2	265	++
17	1555864	cg09822811	0.232203	0.068015	0.098893	0.365512	3.41398	0.000644	3.19106	0.008952	0.924619	0	2	265	++
14	44897903	cg10285606	0.150407	0.04408	0.06401	0.236805	3.41211	0.000649	3.18808	2.9261	0.087158	0.658248	2	265	++
11	33015995	cg06467910	0.189125	0.055453	0.080437	0.297813	3.41055	0.000652	3.1856	3.93148	0.04739	0.745643	2	265	++
9	128948171	cg21160824	0.225157	0.066015	0.095767	0.354546	3.41069	0.000652	3.18583	1.08438	0.29772	0.077813	2	265	++
5	55590890	cg27301360	-0.204038	0.059828	-0.3213	-0.086775	-3.41042	0.000653	3.1854	0	1	NA	1	185	?-
19	4543474	cg14402591	-0.127395	0.037361	-0.200622	-0.054168	-3.40985	0.000654	3.18448	0.018524	0.891739	0	2	265	--
14	105432910	cg23537907	-0.087686	0.025717	-0.138091	-0.03728	-3.40962	0.000654	3.18411	0.581955	0.445547	0	2	265	--
6	142926634	cg21489622	0.324928	0.095301	0.138138	0.511719	3.40949	0.000655	3.18391	0	1	NA	1	80	+?
2	47889984	cg03621156	0.188775	0.055373	0.080245	0.297305	3.40918	0.000656	3.18342	0.187715	0.664825	0	2	265	++
3	152870243	cg06599652	0.157991	0.046347	0.067151	0.248831	3.40889	0.000656	3.18296	0.33111	0.565006	0	2	265	++
1	103561713	cg20548986	-0.187424	0.054989	-0.295201	-0.079646	-3.40841	0.000657	3.1822	0.160606	0.688599	0	2	265	--
14	71932202	cg14702655	0.174812	0.051295	0.074273	0.27535	3.40796	0.000658	3.18149	2.73375	0.098248	0.634202	2	265	++
5	95731431	cg11017269	0.224774	0.06595	0.095512	0.354037	3.40824	0.000658	3.18192	1.64635	0.199456	0.392596	2	265	++
15	39919904	cg24493446	0.160926	0.047222	0.068371	0.253481	3.40787	0.000659	3.18135	0.698816	0.403182	0	2	265	++
19	47244225	cg08133912	0.257452	0.075559	0.109356	0.405548	3.40729	0.00066	3.18041	0.000172	0.989547	0	2	265	++
17	64262711	cg04663539	0.250019	0.073384	0.106185	0.393852	3.40698	0.000661	3.17992	3.63235	0.056667	0.724696	2	265	++
17	980053	cg17294308	0.173042	0.05079	0.073494	0.27259	3.40703	0.000661	3.18	0.087012	0.768011	0	2	265	++
12	57058327	cg12649051	0.208671	0.061252	0.088617	0.328725	3.40677	0.000661	3.17959	1.7552	0.185225	0.430264	2	265	++
9	128456175	cg21792562	0.335136	0.098385	0.142303	0.52797	3.40639	0.000662	3.17899	0.011481	0.914671	0	2	265	++
10	101992997	cg00577567	-0.117371	0.034457	-0.184908	-0.049835	-3.40627	0.000663	3.17879	1.80389	0.179243	0.445642	2	265	--
18	46757135	cg09275869	0.190955	0.056084	0.08103	0.300879	3.40479	0.000666	3.17645	0.406687	0.523656	0	2	265	++
20	51767136	cg12109968	0.171907	0.050495	0.072937	0.270877	3.40446	0.000667	3.17592	0.678352	0.410155	0	2	265	++
11	65786913	cg23989516	0.330803	0.097171	0.140348	0.521259	3.40434	0.000667	3.17573	0.84658	0.357522	0	2	265	++
17	35750273	cg13376404	0.309497	0.090919	0.131296	0.487699	3.40409	0.000668	3.17534	0.317185	0.573304	0	2	265	++
6	166998017	cg17024719	0.129422	0.038019	0.054905	0.203938	3.40416	0.000668	3.17545	0.355836	0.550828	0	2	265	++
17	75154324	cg18920754	0.215135	0.063209	0.091245	0.339024	3.40354	0.000669	3.17447	2.8461	0.091596	0.648642	2	265	++
1	46533042	cg01801182	-0.375862	0.110435	-0.592314	-0.159411	-3.40349	0.000669	3.17438	0.217117	0.641246	0	2	265	--
1	30933326	cg20976977	0.239003	0.070221	0.101371	0.376636	3.4036	0.000669	3.17456	0.010632	0.917873	0	2	265	++
9	5515323	cg14351952	0.18672	0.054866	0.079183	0.294256	3.40322	0.00067	3.17396	2.1934	0.138603	0.544088	2	265	++
11	5632174	cg22160073	0.159885	0.046985	0.067794	0.251976	3.40287	0.000671	3.17341	3.5268	0.060384	0.716457	2	265	++
4	54233669	cg00873850	0.138362	0.040668	0.058653	0.218072	3.40224	0.000672	3.1724	1.85251	0.173492	0.460191	2	265	++
1	224182995	cg15332162	0.173557	0.051013	0.073572	0.273541	3.40223	0.000672	3.17239	0.308975	0.57831	0	2	265	++
2	287071	cg07715844	0.226992	0.066713	0.096233	0.35775	3.40249	0.000672	3.1728	0.029695	0.863183	0	2	265	++
10	125101658	cg19580293	-0.098113	0.028835	-0.15463	-0.041596	-3.40251	0.000672	3.17284	0.065269	0.798354	0	2	265	--
16	11735260	cg11311263	0.125221	0.036807	0.053079	0.197363	3.40208	0.000673	3.17215	0.018793	0.890961	0	2	265	++
11	77379365	cg06672632	0.187175	0.05502	0.079335	0.295015	3.40192	0.000673	3.17189	0.0179	0.893568	0	2	265	++
10	94156199	cg06385412	0.156843	0.046107	0.066474	0.247212	3.40174	0.000674	3.17162	0.042413	0.836834	0	2	265	++
22	23894361	cg14740204	0.161841	0.047587	0.068571	0.255112	3.40096	0.000675	3.17038	0.199793	0.654888	0	2	265	++
4	42657531	cg09947615	0.240588	0.070749	0.101919	0.379256	3.40057	0.000676	3.16975	4.37122	0.036551	0.771231	2	265	++
12	22256114	cg25490551	0.145647	0.042838	0.061684	0.22961	3.39992	0.000678	3.16872	2.82816	0.092624	0.646414	2	265	++
3	23202133	cg16652937	0.1461	0.042981	0.061856	0.230343	3.39915	0.00068	3.1675	0.046861	0.828618	0	2	265	++
4	184512878	cg24456592	-0.163095	0.047991	-0.257157	-0.069033	-3.39846	0.000682	3.16642	0.455563	0.499705	0	2	265	--
5	40680313	cg04790357	0.144876	0.042636	0.06131	0.228442	3.398	0.000683	3.16568	2.37452	0.12333	0.578862	2	265	++
13	112588340	cg00573529	0.172175	0.050675	0.072851	0.271499	3.39761	0.000684	3.16506	1.87336	0.171091	0.466199	2	265	++
3	101676680	cg22793458	0.148456	0.043702	0.0628	0.234112	3.39701	0.000685	3.16412	1.0988	0.29453	0.089915	2	265	++
19	29811497	cg11613243	0.171469	0.050479	0.072531	0.270407	3.39686	0.000686	3.16387	2.01378	0.155876	0.503422	2	265	++
11	62671841	cg04836154	0.292441	0.086098	0.123689	0.461194	3.3966	0.000686	3.16346	1.38608	0.239068	0.27854	2	265	++
11	2271671	cg26051413	0.24688	0.072682	0.104422	0.389337	3.3967	0.000686	3.16362	4.35351	0.036933	0.7703	2	265	-+
14	103715041	cg12892033	0.207873	0.061203	0.087914	0.327832	3.39642	0.000687	3.16318	0.232831	0.629433	0	2	265	++
12	67989229	cg08024174	0.22721	0.0669	0.096085	0.358334	3.39625	0.000687	3.1629	0	1	NA	1	185	?+
16	67161754	cg02606058	0.185732	0.054693	0.078533	0.29293	3.39589	0.000688	3.16234	0.00072	0.978598	0	2	265	++
9	84139423	cg15761598	0.164238	0.048369	0.069435	0.25904	3.39554	0.000689	3.16179	0.002512	0.960027	0	2	265	++
2	46699702	cg03651680	0.157017	0.046253	0.066361	0.247672	3.39474	0.000691	3.16052	0.749482	0.38664	0	2	265	++
10	44206049	cg07841601	0.159374	0.04696	0.067332	0.251415	3.39381	0.000693	3.15904	0.578348	0.446961	0	2	265	++
21	43659350	cg08871016	0.187432	0.055235	0.079172	0.295692	3.39337	0.000694	3.15835	0.072567	0.787635	0	2	265	++
7	155537263	cg02475276	0.214695	0.063279	0.090669	0.338721	3.39285	0.000696	3.15752	0.24071	0.623694	0	2	265	++
1	15078754	cg24962513	0.137191	0.040446	0.057917	0.216465	3.39195	0.000698	3.1561	1.72651	0.188857	0.420797	2	265	++
12	95791186	cg07461318	0.168974	0.049819	0.07133	0.266619	3.39178	0.000698	3.15584	0.038532	0.844379	0	2	265	++
1	247411964	cg13028622	-0.132557	0.039078	-0.20915	-0.055963	-3.39208	0.000698	3.15631	2.23663	0.134774	0.552899	2	265	--
8	122781085	cg12144374	0.30162	0.088929	0.127319	0.47592	3.3917	0.000699	3.15571	0.198009	0.656333	0	2	265	++
4	112231552	cg27568321	0.236227	0.069648	0.099716	0.372737	3.3917	0.000699	3.15571	0.054718	0.815049	0	2	265	++
1	54053417	cg15309223	0.177581	0.052361	0.074954	0.280207	3.3915	0.000699	3.15539	1.75677	0.185027	0.430775	2	265	++
15	60592430	cg08700690	0.248746	0.073351	0.104978	0.392515	3.39117	0.0007	3.15487	0.155519	0.693316	0	2	265	++
5	42992452	cg21889472	0.184702	0.054473	0.077935	0.291469	3.39072	0.000701	3.15416	1.71133	0.190812	0.415661	2	265	++
2	85077123	cg16622805	0.123953	0.036569	0.052278	0.195629	3.38955	0.000704	3.15231	0.090237	0.763877	0	2	265	++
2	74421626	cg12928619	0.179194	0.052869	0.075571	0.282817	3.38942	0.000705	3.1521	0.132268	0.716092	0	2	265	++
4	84801839	cg00460800	0.1218	0.035951	0.051336	0.192264	3.38794	0.000708	3.14976	0.09875	0.753335	0	2	265	++
7	124791627	cg05630886	0.17487	0.051618	0.073698	0.276041	3.38777	0.000709	3.14948	0.804083	0.369875	0	2	265	++
19	15419794	cg20222376	-0.16228	0.047907	-0.256178	-0.068381	-3.38737	0.00071	3.14885	0.085894	0.769464	0	2	265	--
6	6277623	cg02216363	-0.153216	0.045232	-0.24187	-0.064562	-3.38736	0.00071	3.14884	0	1	NA	1	185	?-
10	112227617	cg00066854	-0.115184	0.034009	-0.181842	-0.048527	-3.38689	0.000711	3.1481	0.012026	0.912675	0	2	265	--
17	68035668	cg17985418	0.23032	0.068012	0.097017	0.363623	3.38648	0.000712	3.14745	1.79632	0.180158	0.443306	2	265	++
7	23681780	cg25156952	-0.121796	0.035966	-0.192289	-0.051303	-3.38645	0.000712	3.1474	0.389177	0.532732	0	2	265	--
17	41966568	cg13997278	0.165766	0.048947	0.069829	0.261702	3.38662	0.000712	3.14767	0.532607	0.465513	0	2	265	++
5	69094024	cg25498327	0.214404	0.06332	0.090297	0.338512	3.38603	0.000713	3.14674	0.723097	0.39513	0	2	265	++
16	75647596	cg26812503	0.235671	0.069606	0.099243	0.372099	3.38578	0.000714	3.14635	1.20761	0.271805	0.171921	2	265	++
4	145098341	cg15393234	0.128889	0.038072	0.054268	0.20351	3.38541	0.000715	3.14576	1.26085	0.26149	0.206886	2	265	++
16	85782244	cg04082721	-0.098144	0.028991	-0.154966	-0.041323	-3.38539	0.000715	3.14573	0.001234	0.971978	0	2	265	--
5	75717566	cg03857632	-0.341911	0.101012	-0.539894	-0.143928	-3.38486	0.000716	3.1449	3.96633	0.046419	0.747878	2	265	--
19	41310145	cg20975318	0.153411	0.045322	0.064579	0.242243	3.38489	0.000716	3.14494	1.2692	0.259916	0.212104	2	265	++
17	1684900	cg09089230	0.170604	0.050407	0.071807	0.269401	3.38456	0.000717	3.14441	0.001015	0.974589	0	2	265	++
11	34284229	cg09393075	0.112122	0.033129	0.04719	0.177054	3.38445	0.000717	3.14424	0.008365	0.927128	0	2	265	++
8	60816727	cg03559406	-0.251616	0.074338	-0.397319	-0.105913	-3.38474	0.000717	3.1447	4.31935	0.037681	0.768484	2	265	+-
8	102654004	cg18108022	0.215936	0.063804	0.09088	0.340991	3.38437	0.000718	3.14412	0.118184	0.731013	0	2	265	++
22	17158591	cg00580022	0.141261	0.041749	0.059433	0.223089	3.38356	0.00072	3.14285	0.594321	0.440753	0	2	265	++
7	26376501	cg14592933	0.26771	0.079127	0.112621	0.4228	3.38328	0.00072	3.1424	0.150846	0.697728	0	2	265	++
10	45673005	cg23744909	0.163724	0.048395	0.06887	0.258577	3.38309	0.000721	3.1421	0.213371	0.644138	0	2	265	++
22	37199121	cg02148421	0.163175	0.048237	0.06863	0.25772	3.38275	0.000722	3.14156	0.348762	0.554815	0	2	265	++
14	22816155	cg18960218	-0.129326	0.038246	-0.204288	-0.054363	-3.38141	0.000725	3.13945	0.250357	0.616824	0	2	265	--
3	184524063	cg11900923	-0.334459	0.098909	-0.528321	-0.140598	-3.38149	0.000725	3.13957	0.016515	0.897746	0	2	265	--
1	68047123	cg20149168	0.204592	0.06051	0.085993	0.323192	3.38113	0.000726	3.139	0.484301	0.48648	0	2	265	++
17	43014685	cg03163819	-0.127286	0.037658	-0.201095	-0.053476	-3.38005	0.000729	3.13729	0.136556	0.711729	0	2	265	--
21	39445923	cg17943520	0.16027	0.047418	0.067332	0.253209	3.37997	0.000729	3.13717	0.034424	0.852808	0	2	265	++
8	124474510	cg23542858	0.284462	0.084157	0.119515	0.44941	3.38015	0.000729	3.13746	1.33155	0.248529	0.248997	2	265	++
17	44899555	cg12709907	0.203443	0.060198	0.085455	0.321431	3.37957	0.00073	3.13654	2.19018	0.138893	0.543417	2	265	++
11	112290010	cg05164022	0.113473	0.033576	0.047664	0.179281	3.3796	0.00073	3.13659	0.122798	0.72602	0	2	265	++
1	2642591	cg16160182	0.197519	0.058446	0.082964	0.312074	3.37948	0.00073	3.1364	0.000302	0.986126	0	2	265	++
17	41786203	cg22585042	0.260686	0.077146	0.10948	0.411892	3.37914	0.000731	3.13586	2.889	0.089186	0.65386	2	265	++
15	90932490	cg23056966	0.177858	0.052634	0.074695	0.28102	3.37914	0.000731	3.13586	2.10869	0.146465	0.525772	2	265	++
15	78322565	cg27365627	0.129669	0.038375	0.054454	0.204885	3.37898	0.000732	3.1356	0.255313	0.613359	0	2	265	++
4	2935004	cg15358937	0.187716	0.055571	0.078798	0.296635	3.37798	0.000734	3.13403	0.547322	0.459414	0	2	265	++
17	48615496	cg05999049	0.151115	0.044732	0.06344	0.23879	3.37822	0.000734	3.13442	0.010589	0.918039	0	2	265	++
7	91286704	cg13171197	-0.191615	0.056737	-0.30282	-0.080409	-3.37722	0.000736	3.13284	0.352578	0.552658	0	2	265	--
2	214813521	cg16704279	-0.165327	0.048951	-0.261271	-0.069384	-3.37742	0.000736	3.13315	0.056545	0.812042	0	2	265	--
5	71587278	cg22104153	0.14341	0.042472	0.060166	0.226654	3.37661	0.000738	3.13187	0.26345	0.60776	0	2	265	++
22	46749748	cg26995715	-0.120611	0.035719	-0.190621	-0.050602	-3.37664	0.000738	3.13193	0.006923	0.933691	0	2	265	--
17	2796798	cg16037981	-0.197234	0.058431	-0.311758	-0.082709	-3.37551	0.000741	3.13015	2.31291	0.128304	0.567644	2	265	--
14	103094602	cg25702859	0.15289	0.0453	0.064103	0.241678	3.37509	0.000742	3.12948	2.09878	0.147417	0.523533	2	265	++
19	46918673	cg10857737	-0.107247	0.031776	-0.169528	-0.044967	-3.37515	0.000742	3.12958	0.949192	0.329925	0	2	265	--
11	65960696	cg19234089	-0.32219	0.095463	-0.509297	-0.135082	-3.37502	0.000742	3.12937	0	1	NA	1	185	?-
6	32894272	cg10973386	0.148579	0.044025	0.06229	0.234869	3.37486	0.000743	3.12912	1.18414	0.276514	0.155507	2	265	++
11	2271843	cg05068202	0.266964	0.079107	0.111916	0.422013	3.37474	0.000743	3.12893	3.64818	0.056131	0.725891	2	265	++
18	77112456	cg25389087	-0.144532	0.042834	-0.228486	-0.060578	-3.37427	0.000744	3.12819	0.05059	0.82204	0	2	265	--
17	5486348	cg07001481	0.306763	0.090907	0.128586	0.484941	3.37448	0.000744	3.12851	0.000897	0.976101	0	2	265	++
9	112078620	cg15841006	0.168074	0.049815	0.070438	0.265711	3.374	0.000745	3.12776	0.134149	0.714168	0	2	265	++
12	122984959	cg24335116	-0.155239	0.046013	-0.245424	-0.065054	-3.37382	0.000746	3.12748	0.100905	0.750747	0	2	265	--
15	35626658	cg12801027	-0.119202	0.035333	-0.188453	-0.04995	-3.37371	0.000746	3.1273	0.852328	0.355895	0	2	265	--
17	56913702	cg20613151	0.199991	0.059298	0.083766	0.316215	3.37262	0.000749	3.12559	0.702467	0.401956	0	2	265	++
14	94775669	cg06957447	0.188043	0.055758	0.078757	0.29733	3.37247	0.000749	3.12535	0.338315	0.560803	0	2	265	++
2	161417136	cg22743761	0.112053	0.033229	0.046923	0.177182	3.37209	0.00075	3.12475	0.067072	0.795648	0	2	265	++
12	119677204	cg16707615	-0.138813	0.041163	-0.219493	-0.058133	-3.37224	0.00075	3.12499	1.51318	0.218654	0.339141	2	265	--
18	9782639	cg08986203	-0.129758	0.038484	-0.205187	-0.054329	-3.37172	0.000751	3.12418	0.020523	0.886087	0	2	265	--
16	5066672	cg27664407	-0.168527	0.049985	-0.266499	-0.070556	-3.37154	0.000752	3.12389	0.700414	0.402645	0	2	265	--
13	29860257	cg07984817	-0.105539	0.031309	-0.166905	-0.044172	-3.37083	0.000754	3.12277	0.449121	0.502753	0	2	265	--
15	56918653	cg14507132	0.183058	0.054317	0.076596	0.28952	3.37015	0.000756	3.12171	4.2e-05	0.99482	0	2	265	++
13	112689061	cg03992114	-0.203368	0.060351	-0.321655	-0.085081	-3.36978	0.000757	3.12112	0.19033	0.662642	0	2	265	--
17	81683897	cg03623771	0.191744	0.056903	0.080213	0.303275	3.36964	0.000757	3.1209	0.495443	0.481509	0	2	265	++
1	40765628	cg06169245	0.129991	0.038582	0.05437	0.205612	3.36919	0.000758	3.12019	2.10586	0.146735	0.525136	2	265	++
1	94542036	cg00545681	0.14669	0.043542	0.061349	0.232031	3.36897	0.000759	3.11984	0.155265	0.693554	0	2	265	++
11	61968058	cg23813867	0.156041	0.046323	0.065249	0.246834	3.36857	0.00076	3.11921	0.585838	0.444033	0	2	265	++
16	4478220	cg22854419	-0.18202	0.054039	-0.287937	-0.076103	-3.3683	0.000761	3.11879	0.637723	0.424537	0	2	265	--
4	87220426	cg14723678	0.183041	0.054348	0.07652	0.289563	3.36796	0.000762	3.11825	0.740082	0.389635	0	2	265	++
17	48607929	cg18773260	0.140468	0.041713	0.05871	0.222226	3.36747	0.000763	3.11748	1.16521	0.280387	0.141789	2	265	++
17	76141372	cg25841159	0.180857	0.053708	0.075588	0.286125	3.36738	0.000763	3.11735	0.174359	0.676267	0	2	265	++
16	2752528	cg21867087	0.24326	0.072238	0.101674	0.384846	3.36749	0.000763	3.11752	0.00492	0.944083	0	2	265	++
20	20594677	cg14543795	-0.110619	0.032855	-0.175014	-0.046223	-3.3669	0.000765	3.11659	1.67603	0.195453	0.403351	2	265	--
5	140564686	cg02995853	0.13201	0.039214	0.055152	0.208869	3.36644	0.000766	3.11586	0.00073	0.97844	0	2	265	++
17	7112287	cg26955290	-0.225247	0.066907	-0.356385	-0.094109	-3.36656	0.000766	3.11605	0.43574	0.509186	0	2	265	--
19	2698891	cg17358311	0.133414	0.039635	0.055729	0.211099	3.36605	0.000767	3.11526	0.468214	0.49381	0	2	265	++
9	70043437	cg09762316	0.126668	0.037635	0.052903	0.200433	3.36568	0.000768	3.11467	0.427317	0.513309	0	2	265	++
1	201848638	cg00432495	0.146897	0.043647	0.061349	0.232445	3.36558	0.000768	3.11451	0.00711	0.932799	0	2	265	++
20	50931429	cg21498459	0.320592	0.095264	0.133875	0.507308	3.36532	0.000769	3.1141	0.028329	0.866339	0	2	265	++
10	124419022	cg03092918	0.275046	0.081738	0.11484	0.435252	3.36498	0.00077	3.11358	0.000304	0.986098	0	2	265	++
7	74665743	cg27445555	0.152852	0.045425	0.063819	0.241885	3.36494	0.00077	3.1135	0.37651	0.539477	0	2	265	++
12	8018200	cg08417561	0.1841	0.054713	0.076862	0.291339	3.36481	0.00077	3.11331	2.16504	0.141181	0.538114	2	265	++
19	55704575	cg02816235	0.198616	0.059033	0.082912	0.31432	3.36451	0.000771	3.11284	0.315239	0.574483	0	2	265	++
16	4346296	cg26777424	-0.089141	0.0265	-0.141081	-0.037201	-3.3638	0.000773	3.11171	2.31761	0.127916	0.568521	2	265	--
17	12106039	cg06964954	0.15093	0.044875	0.062975	0.238885	3.36334	0.000774	3.111	1.78678	0.181319	0.440335	2	265	++
11	61129898	cg10537699	0.185923	0.055284	0.077566	0.29428	3.36305	0.000775	3.11054	1.19111	0.275105	0.16045	2	265	++
9	96418615	cg21103913	0.259875	0.077275	0.108416	0.411333	3.36299	0.000775	3.11044	1.12286	0.289303	0.109417	2	265	++
7	128256805	cg24862443	0.146142	0.043454	0.060971	0.231313	3.36311	0.000775	3.11063	0.025584	0.87292	0	2	265	++
17	29293190	cg02690350	0.20651	0.061417	0.086133	0.326887	3.36244	0.000777	3.10957	1.6339	0.201164	0.387969	2	265	++
1	109112774	cg02220767	0.122538	0.036446	0.051103	0.193973	3.36215	0.000778	3.10912	0.536268	0.463983	0	2	265	++
12	8662098	cg11945140	0.134569	0.040025	0.056119	0.213019	3.36208	0.000778	3.10902	5.14685	0.023289	0.805706	2	265	-+
20	34112075	cg05026540	0.134763	0.040098	0.056171	0.213356	3.36084	0.000781	3.10708	2.24182	0.134323	0.553933	2	265	++
9	70537281	cg14170392	0.19592	0.058299	0.081654	0.310186	3.3606	0.000782	3.1067	0	1	NA	1	185	?+
9	132670200	cg03807469	0.171374	0.050998	0.071419	0.271329	3.36043	0.000783	3.10643	0.822843	0.36435	0	2	265	++
11	57515680	cg21777696	0.221298	0.065857	0.092218	0.350378	3.36027	0.000783	3.10617	0.095813	0.756913	0	2	265	++
17	76737597	cg13324603	0.378166	0.112551	0.157566	0.598765	3.35996	0.000784	3.10569	0.041476	0.838622	0	2	265	++
17	997084	cg08638939	0.1725	0.051345	0.071865	0.273135	3.35965	0.000785	3.10521	0.77307	0.379269	0	2	265	++
21	41879625	cg06637782	0.191525	0.057005	0.079794	0.303255	3.35978	0.000785	3.1054	0.001099	0.973552	0	2	265	++
11	117190165	cg07583211	0.146621	0.043644	0.06108	0.232163	3.35952	0.000785	3.10499	0.000631	0.979967	0	2	265	++
6	109009710	cg14675697	0.163729	0.04874	0.068199	0.259258	3.35925	0.000786	3.10458	3.2933	0.069563	0.696353	2	265	++
22	44179574	cg26861460	-0.108713	0.032363	-0.172145	-0.045282	-3.35918	0.000786	3.10447	0.012392	0.911363	0	2	265	--
3	99850641	cg00695271	-0.109185	0.032502	-0.172888	-0.045482	-3.35938	0.000786	3.10478	0.411777	0.521069	0	2	265	--
12	49332716	cg14846292	0.101674	0.03027	0.042345	0.161003	3.35893	0.000787	3.10408	0.000475	0.982611	0	2	265	++
11	67373663	cg02815282	0.44897	0.133662	0.186992	0.710948	3.35899	0.000787	3.10416	0.023439	0.878321	0	2	265	++
17	35099865	cg08154963	-0.097164	0.028927	-0.153861	-0.040466	-3.3589	0.000787	3.10403	1.64141	0.200132	0.390768	2	265	--
7	5190176	cg11748186	0.188145	0.056018	0.078349	0.297942	3.35864	0.000788	3.10361	1.65357	0.198474	0.395246	2	265	++
16	17381094	cg19701538	-0.121394	0.036144	-0.192235	-0.050553	-3.35866	0.000788	3.10365	1.90239	0.167811	0.474345	2	265	--
17	75261842	cg02996684	0.191808	0.057118	0.079857	0.303759	3.3581	0.000789	3.10277	0.009831	0.921018	0	2	265	++
6	106510512	cg23413349	0.200158	0.059605	0.083333	0.316983	3.35809	0.000789	3.10276	0.215989	0.642113	0	2	265	++
7	87152308	cg11544714	0.296072	0.088169	0.12326	0.468883	3.35799	0.00079	3.10259	0.016403	0.898089	0	2	265	++
10	128823461	cg19699317	0.171403	0.05105	0.071345	0.271462	3.35753	0.000791	3.10188	3.20579	0.073378	0.688064	2	265	++
5	149154147	cg07599952	-0.095168	0.028352	-0.150738	-0.039597	-3.35663	0.000793	3.10046	0.00274	0.958251	0	2	265	--
22	40951458	cg19850545	0.220968	0.065838	0.091926	0.35001	3.35625	0.000795	3.09986	0.051375	0.820687	0	2	265	++
10	73912214	cg07846697	-0.113839	0.033922	-0.180325	-0.047352	-3.35593	0.000795	3.09937	1.8988	0.168213	0.473351	2	265	--
12	1594002	cg17356328	0.165104	0.049201	0.068671	0.261538	3.35572	0.000796	3.09903	1.91281	0.166651	0.477209	2	265	++
2	37232050	cg18630855	0.141071	0.04204	0.058672	0.223469	3.35562	0.000796	3.09889	1.6591	0.197725	0.397263	2	265	++
19	7395174	cg14677317	0.146529	0.043666	0.060945	0.232114	3.35572	0.000796	3.09904	0.395727	0.529304	0	2	265	++
11	44605394	cg03275864	0.110684	0.032984	0.046035	0.175332	3.35566	0.000796	3.09894	0.782504	0.376376	0	2	265	++
8	85177950	cg15248149	0.185137	0.055177	0.07699	0.293283	3.35535	0.000797	3.09845	1.32212	0.250212	0.243638	2	265	++
5	155822455	cg00296936	0.210477	0.062725	0.087537	0.333418	3.35557	0.000797	3.09881	0.08668	0.768441	0	2	265	++
11	64638291	cg26388730	0.17744	0.052883	0.07379	0.281089	3.35534	0.000797	3.09845	0.315869	0.574101	0	2	265	++
12	118135930	cg07383443	0.231503	0.069003	0.096256	0.366749	3.35495	0.000798	3.09784	0.65419	0.418619	0	2	265	++
10	1188437	cg02204442	0.146842	0.043765	0.061061	0.232622	3.3552	0.000798	3.09822	0.003341	0.953904	0	2	265	++
11	2271664	cg19284039	0.221893	0.066145	0.092248	0.351538	3.35463	0.000799	3.09733	3.41422	0.064637	0.707107	2	265	++
20	43514404	cg14306330	0.119881	0.035747	0.049817	0.189945	3.3536	0.000802	3.09571	0.933881	0.333857	0	2	265	++
15	85380635	cg06618322	0.261365	0.077934	0.108615	0.414116	3.35367	0.000802	3.09583	9.3e-05	0.992289	0	2	265	++
16	57469458	cg16982215	-0.227336	0.0678	-0.360224	-0.094447	-3.35303	0.000804	3.09482	0.447332	0.503605	0	2	265	--
6	31863169	cg24814784	0.236438	0.070515	0.098228	0.374649	3.353	0.000804	3.09478	0.050103	0.822883	0	2	265	++
11	74592740	cg08839620	0.23128	0.068982	0.096074	0.366485	3.35273	0.000805	3.09436	1.09129	0.296186	0.08365	2	265	++
15	42273561	cg27313857	0.162651	0.048515	0.067563	0.25774	3.35263	0.000805	3.09419	0.565507	0.45205	0	2	265	++
3	11720778	cg21973517	0.27848	0.083064	0.115674	0.441286	3.35258	0.000805	3.09411	0.132649	0.715702	0	2	265	++
3	187064676	cg23340034	0.160994	0.048026	0.066863	0.255125	3.35223	0.000806	3.09357	0.443408	0.505482	0	2	265	++
5	61332180	cg16159717	0.167852	0.050079	0.069696	0.266007	3.35172	0.000808	3.09277	3.09748	0.078414	0.677156	2	265	++
15	77633138	cg25560363	0.150574	0.044928	0.062515	0.238633	3.35145	0.000808	3.09235	1.3212	0.250376	0.243115	2	265	++
16	57667542	cg08368934	-0.084766	0.025291	-0.134337	-0.035196	-3.35165	0.000808	3.09266	0.307379	0.579293	0	2	265	--
2	238158521	cg12243570	0.190581	0.056866	0.079125	0.302038	3.35143	0.000809	3.09232	0.101211	0.750381	0	2	265	++
7	25821462	cg18007007	0.185877	0.055482	0.077133	0.294622	3.35023	0.000812	3.09044	0.347385	0.555597	0	2	265	++
6	32108366	cg23257604	0.269193	0.080369	0.111669	0.426716	3.34945	0.000814	3.08922	2.13287	0.14417	0.531149	2	265	++
1	77979219	cg15821589	0.515921	0.154026	0.214031	0.817812	3.34958	0.000814	3.08942	0.513618	0.473577	0	2	265	++
17	27152957	cg22529596	0.26552	0.079282	0.110127	0.420912	3.34906	0.000815	3.08861	0.646972	0.421197	0	2	265	++
2	74529342	cg12928759	0.14338	0.042817	0.059458	0.227302	3.34865	0.000817	3.08796	0.252677	0.615196	0	2	265	++
3	47097182	cg24359926	0.200274	0.059808	0.08305	0.317499	3.3486	0.000817	3.08789	1.52471	0.216908	0.344138	2	265	++
16	85752511	cg23419296	0.179893	0.053724	0.074594	0.285192	3.34847	0.000817	3.08768	0	1	NA	1	185	?+
4	6640392	cg01723464	0.156929	0.046868	0.065068	0.24879	3.34831	0.000818	3.08744	0.23355	0.628904	0	2	265	++
15	64703484	cg07031532	0.196215	0.058617	0.081326	0.311104	3.34742	0.00082	3.08604	3.22895	0.072347	0.690302	2	265	++
11	65181132	cg20147497	0.19837	0.059263	0.082214	0.314525	3.34727	0.000821	3.08581	0.346804	0.555928	0	2	265	++
19	38420247	cg14827353	0.158834	0.047453	0.065825	0.251843	3.34715	0.000821	3.08562	0.210835	0.646114	0	2	265	++
15	100349700	cg07980752	0.158508	0.047359	0.065683	0.251332	3.34691	0.000822	3.08525	0.439417	0.507404	0	2	265	++
17	77124426	cg06741146	-0.148876	0.044484	-0.236064	-0.061687	-3.34674	0.000822	3.08497	0.032161	0.857675	0	2	265	--
19	10419956	cg06638463	0.166318	0.049703	0.068899	0.263736	3.3462	0.000824	3.08414	0.015312	0.901519	0	2	265	++
12	11759297	cg06225767	0.150601	0.045016	0.06237	0.238833	3.3455	0.000826	3.08304	1.70432	0.191724	0.413255	2	265	++
8	19140245	cg14313767	0.249894	0.074695	0.103493	0.396296	3.34555	0.000826	3.08311	0	1	0	1	185	?+
12	46268959	cg16469386	0.218962	0.065465	0.090651	0.347272	3.34473	0.000828	3.08184	0.237823	0.625783	0	2	265	++
4	56467458	cg12126805	0.127309	0.038062	0.052708	0.20191	3.34479	0.000828	3.08193	0.015392	0.901265	0	2	265	++
11	65712100	cg05138272	0.106666	0.031892	0.044158	0.169173	3.34463	0.000829	3.08169	0.043116	0.835508	0	2	265	++
17	44750935	cg08413427	-0.079306	0.023713	-0.125782	-0.032829	-3.34444	0.000829	3.08138	0.246699	0.619409	0	2	265	--
4	184734080	cg04264477	0.192488	0.057554	0.079682	0.305293	3.34447	0.000829	3.08143	0.10152	0.750013	0	2	265	++
22	43812297	cg17225267	0.118483	0.03543	0.049039	0.187926	3.3441	0.00083	3.08085	0.065917	0.797378	0	2	265	++
15	22786114	cg24947163	0.210834	0.063051	0.087253	0.334414	3.34385	0.000831	3.08045	0.553844	0.456751	0	2	265	++
17	1498261	cg17042037	0.227865	0.068162	0.094267	0.361463	3.34299	0.000833	3.07911	0.750493	0.38632	0	2	265	++
7	151080499	cg26975609	0.203169	0.060773	0.084053	0.322285	3.34305	0.000833	3.07921	0.684156	0.408159	0	2	265	++
22	46122574	cg03503975	0.171644	0.051352	0.070994	0.272293	3.34249	0.000835	3.07833	5.18908	0.022729	0.807288	2	265	++
16	27769903	cg26923045	0.118454	0.035439	0.048994	0.187913	3.34251	0.000835	3.07836	0.661686	0.415965	0	2	265	++
15	89914628	cg12541199	0.180004	0.053852	0.074455	0.285554	3.34259	0.000835	3.07849	0.680238	0.409505	0	2	265	++
22	37486358	cg18452324	0.209038	0.062545	0.086449	0.331627	3.34218	0.000836	3.07784	0.084167	0.771728	0	2	265	++
13	114064020	cg10800346	-0.139658	0.041791	-0.221568	-0.057748	-3.34184	0.000837	3.07731	0.009078	0.924095	0	2	265	--
8	81112246	cg05733623	0.119506	0.035761	0.049414	0.189598	3.34179	0.000837	3.07723	0.051707	0.82012	0	2	265	++
8	22440726	cg16102063	0.109682	0.032826	0.045344	0.174021	3.34134	0.000838	3.07653	0.00278	0.95795	0	2	265	++
1	109985123	cg04310489	0.256244	0.076695	0.105923	0.406565	3.3411	0.000839	3.07616	3.52037	0.060619	0.715939	2	265	++
11	8911417	cg08561325	0.205249	0.061435	0.084836	0.325663	3.3409	0.00084	3.07585	0.864722	0.352421	0	2	265	++
2	218568967	cg04275194	0.240121	0.071885	0.099226	0.381015	3.34035	0.000841	3.075	0.006429	0.936094	0	2	265	++
19	57240447	cg01607934	0.192777	0.057714	0.079657	0.305897	3.34019	0.000842	3.07475	0.828283	0.36277	0	2	265	++
4	7597008	cg09777208	-0.129804	0.038861	-0.205971	-0.053638	-3.34026	0.000842	3.07485	0.023959	0.87699	0	2	265	--
20	45406501	cg07277624	0.237492	0.071103	0.098129	0.376854	3.34009	0.000842	3.07459	0.002454	0.960488	0	2	265	++
18	62451542	cg17186667	-0.107306	0.032127	-0.170274	-0.044338	-3.34008	0.000842	3.07457	1.40398	0.236059	0.287737	2	265	--
16	29961855	cg07697850	0.291821	0.087372	0.120572	0.46307	3.33999	0.000843	3.07443	0.020108	0.887236	0	2	265	++
12	53975551	cg06708937	-0.095066	0.028464	-0.150856	-0.039277	-3.33986	0.000843	3.07423	0.045665	0.830786	0	2	265	--
14	68638901	cg04666820	-0.08976	0.026881	-0.142448	-0.037073	-3.33915	0.000845	3.07311	0.316124	0.573946	0	2	265	--
1	68047287	cg09118625	0.21088	0.063155	0.087095	0.334664	3.33906	0.000845	3.07298	0.447869	0.503349	0	2	265	++
4	3424422	cg21601032	0.152314	0.045622	0.062896	0.241733	3.33864	0.000847	3.07232	1.67688	0.195339	0.403656	2	265	++
9	136977367	cg04393623	-0.084483	0.025309	-0.134088	-0.034878	-3.33811	0.000848	3.0715	1.44814	0.228826	0.309461	2	265	--
17	28406490	cg02559280	-0.124552	0.037316	-0.197691	-0.051413	-3.33779	0.000849	3.071	2.19829	0.138164	0.5451	2	265	--
6	41286732	cg21328082	-0.120607	0.036138	-0.191438	-0.049776	-3.33737	0.00085	3.07034	0.035464	0.850627	0	2	265	--
2	27217679	cg12506373	-0.105984	0.031758	-0.168229	-0.043739	-3.33729	0.000851	3.07021	0.120362	0.728642	0	2	265	--
3	56682933	cg07061867	0.175674	0.052644	0.072491	0.278857	3.33698	0.000852	3.06974	2.27748	0.131265	0.560918	2	265	++
19	1605680	cg01608030	0.220448	0.066063	0.090964	0.349932	3.33691	0.000852	3.06962	0.012562	0.910759	0	2	265	++
2	74549154	cg12161067	0.132115	0.039601	0.054497	0.209732	3.33617	0.000854	3.06847	0.190487	0.662511	0	2	265	++
1	244864326	cg22320000	0.233994	0.070134	0.09653	0.371457	3.33636	0.000854	3.06877	0.157983	0.691021	0	2	265	++
20	45436959	cg13681751	0.163341	0.04897	0.06736	0.259322	3.33555	0.000856	3.0675	5.10009	0.023925	0.803925	2	265	++
2	84459262	cg04053638	0.262872	0.078809	0.108406	0.417339	3.33555	0.000856	3.06751	0.224953	0.635292	0	2	265	++
3	129593562	cg07718382	-0.092206	0.027643	-0.146387	-0.038025	-3.33555	0.000856	3.06751	0.008135	0.928134	0	2	265	--
3	94249727	cg07413917	-0.22592	0.067729	-0.358669	-0.093171	-3.33565	0.000856	3.06765	0.515354	0.47283	0	2	265	--
12	122526985	cg08721831	0.298161	0.089398	0.122942	0.47338	3.33523	0.000857	3.067	2.74489	0.097566	0.635687	2	265	++
13	99087127	cg04836038	0.178701	0.053582	0.073681	0.283721	3.33512	0.000857	3.06683	0.161975	0.687345	0	2	265	++
13	41311417	cg02750385	0.160996	0.048275	0.066378	0.255614	3.335	0.000858	3.06664	0.001519	0.968908	0	2	265	++
1	39633138	cg12634306	0.176249	0.052851	0.072662	0.279837	3.33484	0.000858	3.0664	0.509723	0.475259	0	2	265	++
2	27370071	cg06364629	0.366116	0.10979	0.150927	0.581304	3.33469	0.000859	3.06616	0.02509	0.874144	0	2	265	++
1	35562459	cg19781843	-0.08269	0.024798	-0.131293	-0.034087	-3.33459	0.000859	3.066	0.385426	0.534713	0	2	265	--
5	76875486	cg21498311	0.126137	0.03783	0.05199	0.200285	3.33429	0.00086	3.06554	0.561161	0.453793	0	2	265	++
3	138010292	cg11197945	-0.109873	0.032952	-0.174458	-0.045288	-3.33437	0.00086	3.06567	1.52537	0.216809	0.34442	2	265	--
13	48004605	cg07707072	-0.118821	0.035636	-0.188668	-0.048974	-3.33426	0.00086	3.0655	5.15487	0.023181	0.806009	2	265	+-
12	131711186	cg17439023	0.310456	0.093132	0.127918	0.492994	3.33351	0.000862	3.06433	0.022714	0.880204	0	2	265	++
17	75525972	cg00715047	0.279905	0.083963	0.115337	0.444474	3.33366	0.000862	3.06456	0.052758	0.818331	0	2	265	++
12	67989102	cg26052321	0.173486	0.052043	0.071481	0.275491	3.33348	0.000862	3.06427	0	1	0	1	185	?+
9	38621836	cg21184629	0.12738	0.038214	0.052481	0.202279	3.33335	0.000863	3.06407	0.031825	0.858411	0	2	265	++
8	77000291	cg20310071	0.219617	0.06589	0.090471	0.348762	3.33306	0.000864	3.06362	2.01181	0.156079	0.502935	2	265	++
1	229626372	cg25626704	0.14596	0.043793	0.060125	0.231794	3.33293	0.000864	3.06341	0.003095	0.955631	0	2	265	++
14	76762346	cg01423820	0.181674	0.054518	0.074819	0.288528	3.33238	0.000866	3.06257	2.20681	0.137402	0.546858	2	265	++
2	37190865	cg05627557	-0.11271	0.033824	-0.179006	-0.046414	-3.33222	0.000866	3.06231	0.041742	0.838113	0	2	265	--
16	56729660	cg09308553	-0.089335	0.02681	-0.141883	-0.036786	-3.33209	0.000867	3.0621	0.311377	0.576836	0	2	265	--
9	33473682	cg01531665	0.213961	0.064221	0.088088	0.339834	3.33164	0.000868	3.06142	3.66073	0.055709	0.726831	2	265	++
19	12696830	cg21564527	0.206853	0.062087	0.085162	0.328544	3.33165	0.000868	3.06143	0.290075	0.590172	0	2	265	++
2	190352984	cg13421372	-0.127837	0.038369	-0.20304	-0.052633	-3.33176	0.000868	3.0616	0	1	NA	1	185	?-
16	30357470	cg26843872	-0.106274	0.0319	-0.168798	-0.043749	-3.33143	0.000869	3.06109	0.026242	0.87131	0	2	265	--
15	72376008	cg00334370	0.165262	0.049606	0.068034	0.26249	3.33149	0.000869	3.06118	0.052959	0.817993	0	2	265	++
3	143119239	cg07399369	0.205341	0.061651	0.084505	0.326177	3.33071	0.000871	3.05996	1.42932	0.231875	0.300369	2	265	++
17	6640034	cg00502972	0.162119	0.048674	0.066718	0.257521	3.3307	0.000871	3.05995	0.509457	0.475374	0	2	265	++
2	60972939	cg11416379	0.17315	0.051989	0.071251	0.275049	3.33051	0.000872	3.05964	0.420359	0.516758	0	2	265	++
11	123622787	cg04379095	-0.227457	0.068296	-0.361317	-0.093597	-3.33046	0.000872	3.05957	0.011404	0.914956	0	2	265	--
22	30289936	cg10998744	0.207294	0.062245	0.085294	0.329294	3.33028	0.000872	3.0593	0.00965	0.921747	0	2	265	++
7	11636406	cg25880344	0.173934	0.052226	0.071571	0.276298	3.33039	0.000872	3.05946	0.309522	0.577974	0	2	265	++
2	112764629	cg06117184	0.316124	0.094934	0.130054	0.502194	3.32995	0.000873	3.05877	0.119447	0.729635	0	2	265	++
17	7010626	cg27410136	-0.116508	0.034987	-0.185082	-0.047934	-3.33005	0.000873	3.05892	0.045634	0.830843	0	2	265	--
5	39074627	cg04055703	0.196484	0.059016	0.080813	0.312156	3.32934	0.000875	3.05782	3.60782	0.057508	0.722824	2	265	++
15	70097581	cg09172844	0.240656	0.072297	0.098953	0.382359	3.3287	0.000877	3.05682	0.486893	0.485317	0	2	265	++
17	81703157	cg15844715	0.10361	0.031129	0.042597	0.164623	3.3284	0.000878	3.05636	2.3788	0.122992	0.579619	2	265	++
11	65615767	cg22034943	0.228935	0.06878	0.094126	0.363744	3.3285	0.000878	3.05651	2.35948	0.124523	0.576178	2	265	++
4	147531612	cg01421256	-0.133015	0.039965	-0.211346	-0.054684	-3.32831	0.000879	3.05622	0.566647	0.451595	0	2	265	--
7	151796733	cg26673980	0.118418	0.035589	0.048664	0.188173	3.3274	0.000881	3.05481	3.80361	0.051142	0.737092	2	265	++
11	35139161	cg07262328	0.242731	0.072946	0.099756	0.385706	3.32753	0.000881	3.055	0.555578	0.456047	0	2	265	++
2	98936677	cg15540144	0.095739	0.028771	0.039348	0.15213	3.32765	0.000881	3.05519	0.380602	0.537281	0	2	265	++
17	76912631	cg19267213	0.158439	0.04762	0.065105	0.251774	3.32718	0.000882	3.05447	0.024688	0.875148	0	2	265	++
5	145835417	cg02750935	0.326075	0.09801	0.133976	0.518174	3.32697	0.000883	3.05413	0.026645	0.870336	0	2	265	++
17	60078982	cg18515171	0.172081	0.051728	0.070694	0.273468	3.32664	0.000884	3.05362	2.32887	0.126994	0.570607	2	265	++
3	126909066	cg16727193	-0.100845	0.030315	-0.160262	-0.041428	-3.32659	0.000884	3.05354	1.05212	0.30502	0.049537	2	265	--
3	150546578	cg01466075	0.185597	0.055798	0.076233	0.294961	3.32622	0.000885	3.05297	0.002172	0.962826	0	2	265	++
13	46797851	cg04118119	-0.120043	0.036088	-0.190776	-0.049309	-3.32635	0.000885	3.05317	0.115261	0.734233	0	2	265	--
10	16520998	cg25104555	0.174492	0.052464	0.071663	0.27732	3.32597	0.000886	3.05258	1.85378	0.173344	0.460562	2	265	++
10	23097049	cg07834396	-0.141076	0.042416	-0.224212	-0.057941	-3.326	0.000886	3.05263	0.222755	0.636949	0	2	265	--
3	197029759	cg24058120	0.213558	0.064213	0.0877	0.339416	3.32576	0.000887	3.05225	1.37921	0.240235	0.274948	2	265	++
18	3262535	cg05243095	0.191983	0.057728	0.078836	0.305129	3.32564	0.000887	3.05207	0.000541	0.981446	0	2	265	++
13	112859836	cg22301418	0.145424	0.043727	0.059718	0.23113	3.32569	0.000887	3.05214	1.97221	0.160213	0.492955	2	265	++
16	88958102	cg02059317	-0.211769	0.06368	-0.336582	-0.086956	-3.32551	0.000887	3.05187	0	1	NA	1	185	?-
3	45796581	cg02716516	0.233682	0.070275	0.095943	0.371422	3.32524	0.000888	3.05145	1.19978	0.273365	0.166517	2	265	++
11	60337038	cg25583136	0.247052	0.074303	0.101417	0.392687	3.32491	0.000889	3.05093	0.008941	0.924667	0	2	265	++
13	48303424	cg20784263	0.187546	0.056402	0.076998	0.298094	3.32515	0.000889	3.05131	0.001377	0.9704	0	2	265	++
20	4775775	cg10345036	-0.141534	0.042566	-0.224963	-0.058104	-3.32504	0.000889	3.05113	1.33783	0.247417	0.25252	2	265	--
2	102141725	cg05886087	-0.127082	0.038222	-0.201996	-0.052167	-3.32485	0.00089	3.05084	0.009833	0.921012	0	2	265	--
1	169091515	cg05468967	0.135255	0.040683	0.055516	0.214994	3.32461	0.00089	3.05046	3.43127	0.063973	0.708563	2	265	++
20	3470743	cg08823305	0.176591	0.053118	0.07248	0.280701	3.32453	0.000891	3.05034	6.00736	0.014246	0.833537	2	265	++
1	52843095	cg06784991	0.18668	0.056156	0.076615	0.296745	3.32433	0.000891	3.05003	0.153919	0.694818	0	2	265	++
20	21103043	cg10537421	0.088404	0.026598	0.036273	0.140536	3.32375	0.000893	3.04912	1.97908	0.159487	0.494715	2	265	++
13	110653515	cg27510257	0.091955	0.027665	0.037732	0.146178	3.32388	0.000893	3.04934	0.173898	0.67667	0	2	265	++
11	75668578	cg11694752	0.172116	0.05179	0.070607	0.273625	3.32333	0.000894	3.04848	0.598097	0.439305	0	2	265	++
18	68714988	cg14941466	0.120059	0.036134	0.049237	0.190882	3.32261	0.000897	3.04735	2.78312	0.095262	0.640692	2	265	++
21	38806727	cg09888721	0.12763	0.038415	0.052336	0.202924	3.32237	0.000897	3.04698	0.721338	0.395706	0	2	265	++
8	53229651	cg20549250	0.081113	0.024413	0.033264	0.128963	3.32256	0.000897	3.04727	0.081123	0.775781	0	2	265	++
5	80407726	cg06815614	0.113046	0.034028	0.046351	0.179742	3.32211	0.000898	3.04659	0.009869	0.920867	0	2	265	++
1	179744040	cg06656994	0.22937	0.069051	0.09403	0.364709	3.32176	0.000899	3.04604	0.963328	0.32635	0	2	265	++
10	75395384	cg04832177	0.192295	0.057888	0.078834	0.305755	3.32183	0.000899	3.04615	0	1	NA	1	185	?+
11	114400512	cg20352932	0.139728	0.042067	0.057276	0.22218	3.32153	0.0009	3.04568	0.962114	0.326655	0	2	265	++
14	68588116	cg20928824	0.173457	0.052224	0.071098	0.275816	3.32141	0.000901	3.0455	0.307367	0.5793	0	2	265	++
16	69190508	cg08061943	-0.10193	0.030693	-0.162089	-0.041772	-3.32094	0.000902	3.04476	0.06178	0.803704	0	2	265	--
7	22722433	cg24061425	0.16904	0.050902	0.069271	0.268809	3.32086	0.000902	3.04465	0.792121	0.37346	0	2	265	++
16	57985961	cg04370442	0.194291	0.058505	0.07962	0.308962	3.32091	0.000902	3.04471	0.752533	0.385675	0	2	265	++
16	1964869	cg04875007	0.257544	0.077565	0.105515	0.409572	3.32034	0.000904	3.04383	1.47444	0.224647	0.321776	2	265	++
16	31508630	cg01176150	0.242618	0.073071	0.099399	0.385837	3.32031	0.000904	3.04379	1.08395	0.297815	0.07745	2	265	++
4	17810661	cg01364851	0.174492	0.052552	0.07149	0.277494	3.32037	0.000904	3.04387	0.910307	0.340033	0	2	265	++
13	111962754	cg05294112	-0.084487	0.025444	-0.134358	-0.034617	-3.32049	0.000904	3.04407	0.224858	0.635363	0	2	265	--
15	79923586	cg01351869	0.239332	0.072086	0.098044	0.380619	3.3201	0.000905	3.04346	0.155335	0.693488	0	2	265	++
20	19824018	cg17141276	0.165766	0.049935	0.067894	0.263638	3.31966	0.000906	3.04277	0.26457	0.606998	0	2	265	++
12	108731240	cg18497773	-0.301993	0.090977	-0.480308	-0.123677	-3.31943	0.000907	3.04242	2.37792	0.123062	0.579464	2	265	--
2	127700859	cg15212453	0.166248	0.050094	0.068065	0.264432	3.31876	0.000909	3.04138	0	1	NA	1	185	?+
1	151905131	cg10793472	-0.169193	0.050999	-0.269151	-0.069236	-3.31761	0.000913	3.03959	0.153307	0.695395	0	2	265	--
6	41720693	cg05844136	0.142084	0.042829	0.058139	0.22603	3.31745	0.000913	3.03934	0.046942	0.828472	0	2	265	++
10	4733532	cg21641816	0.393098	0.118494	0.160849	0.625347	3.31744	0.000913	3.03933	6.4868	0.010868	0.845841	2	265	-+
8	28092953	cg14107485	0.139062	0.041921	0.056896	0.221228	3.31722	0.000914	3.03898	1.10374	0.293446	0.093994	2	265	++
3	17739499	cg01485378	0.147083	0.044339	0.060178	0.233988	3.31722	0.000914	3.03899	0.07883	0.778889	0	2	265	++
15	100688123	cg10548163	0.314303	0.094755	0.128582	0.500023	3.31699	0.000915	3.03863	0.036847	0.847777	0	2	265	++
15	101294917	cg04620101	0.194046	0.058508	0.07937	0.308722	3.31656	0.000916	3.03796	0.514626	0.473143	0	2	265	++
3	194045237	cg12244959	0.169827	0.051221	0.069434	0.27022	3.31558	0.000919	3.03645	0.103845	0.747264	0	2	265	++
1	32817333	cg24564651	0.169814	0.051229	0.069405	0.270222	3.31481	0.000922	3.03525	1.67899	0.195059	0.404403	2	265	++
17	7384129	cg23878564	0.435655	0.131429	0.178054	0.693256	3.31475	0.000922	3.03515	0.078659	0.779123	0	2	265	++
11	2400428	cg00533933	0.175411	0.052919	0.07169	0.279132	3.31472	0.000922	3.0351	0.066768	0.796102	0	2	265	++
7	26376878	cg22128813	0.095044	0.028671	0.038848	0.15124	3.31495	0.000922	3.03547	0.042283	0.837082	0	2	265	++
5	1093464	cg21334510	0.153871	0.046428	0.062872	0.24487	3.31417	0.000924	3.03425	0.005129	0.942908	0	2	265	++
13	20161731	cg18255595	0.21424	0.06465	0.087526	0.340955	3.31384	0.000925	3.03374	0.042248	0.837147	0	2	265	++
12	123671164	cg10921983	0.275692	0.083203	0.112614	0.438771	3.31348	0.000926	3.03319	0.713644	0.398237	0	2	265	++
7	151080566	cg01547051	0.325881	0.09836	0.133094	0.518667	3.31313	0.000928	3.03264	0.42846	0.512745	0	2	265	++
19	9700534	cg02987778	0.168558	0.050879	0.068836	0.26828	3.31295	0.000928	3.03236	0.055895	0.813105	0	2	265	++
17	29176761	cg10708038	0.183209	0.055303	0.074814	0.291603	3.3128	0.000929	3.03213	1.04313	0.307094	0.041349	2	265	++
16	10728360	cg19550678	0.125233	0.037807	0.051132	0.199335	3.31245	0.00093	3.0316	0.009632	0.921817	0	2	265	++
10	52378146	cg02628405	0.155779	0.047034	0.063592	0.247966	3.31204	0.000931	3.03095	0.706045	0.40076	0	2	265	++
5	43603240	cg08420334	0.165729	0.050037	0.067655	0.263802	3.31209	0.000931	3.03103	0.158613	0.690436	0	2	265	++
6	27296185	cg23007898	0.116486	0.035173	0.047547	0.185425	3.31181	0.000932	3.03059	2.48735	0.114765	0.597965	2	265	++
7	65751236	cg12029626	0.175086	0.052866	0.071468	0.278704	3.31185	0.000932	3.03067	0.254659	0.613814	0	2	265	++
6	111741835	cg22166025	0.151688	0.045801	0.061918	0.241459	3.31188	0.000932	3.0307	1.22265	0.26884	0.182107	2	265	++
17	7384446	cg19391966	0.273112	0.082475	0.111461	0.434763	3.31145	0.000933	3.03003	0.073293	0.786602	0	2	265	++
15	40873967	cg05924647	0.121033	0.036554	0.049387	0.192679	3.31108	0.000934	3.02946	2.39163	0.121987	0.581875	2	265	++
11	113773711	cg16330611	0.166369	0.050249	0.067881	0.264857	3.3109	0.000935	3.02919	1.82176	0.177104	0.451079	2	265	++
8	92511805	cg21629432	0.160552	0.048497	0.065498	0.255606	3.31056	0.000936	3.02866	0.230369	0.63125	0	2	265	++
5	95823718	cg16677191	-0.167691	0.050651	-0.266968	-0.068414	-3.31069	0.000936	3.02887	2.81249	0.093533	0.644443	2	265	--
13	68107885	cg25231670	-0.10762	0.032509	-0.171336	-0.043903	-3.3105	0.000936	3.02856	2.35385	0.124974	0.575164	2	265	--
7	42237281	cg10950272	0.168211	0.050816	0.068611	0.26781	3.31019	0.000937	3.02808	0.003989	0.949637	0	2	265	++
16	589688	cg09214983	0.112523	0.033999	0.045885	0.179161	3.30961	0.000939	3.0272	0.170276	0.679867	0	2	265	++
1	200739374	cg12361356	0.16875	0.050995	0.0688	0.268699	3.30915	0.000941	3.02647	1.95517	0.162031	0.488535	2	265	++
19	2236450	cg08571049	0.178509	0.053942	0.072782	0.284236	3.30924	0.000941	3.02662	0.99934	0.31747	0	2	265	++
9	92537247	cg17727709	-0.121614	0.036752	-0.193648	-0.04958	-3.30905	0.000941	3.02631	0.011415	0.914914	0	2	265	--
6	148854199	cg21754524	-0.163219	0.049329	-0.259903	-0.066535	-3.3088	0.000942	3.02594	0.01725	0.895506	0	2	265	--
16	971301	cg24565496	0.170038	0.051394	0.069307	0.27077	3.30854	0.000943	3.02554	0.862546	0.353027	0	2	265	++
3	12161494	cg16858253	0.232421	0.070269	0.094694	0.370148	3.3076	0.000946	3.02407	1.25708	0.262205	0.204503	2	265	++
8	143326417	cg03922423	-0.079847	0.024141	-0.127164	-0.03253	-3.30751	0.000946	3.02394	3.85485	0.049603	0.740586	2	265	--
3	134607498	cg22074114	-0.169175	0.051158	-0.269444	-0.068905	-3.30691	0.000948	3.02301	0.259604	0.610393	0	2	265	--
8	102655875	cg07032309	0.244133	0.073831	0.099425	0.388841	3.30667	0.000949	3.02263	0.079914	0.777414	0	2	265	++
5	56910041	cg20213965	0.153595	0.046454	0.062546	0.244644	3.30641	0.00095	3.02224	2.3503	0.125259	0.574522	2	265	++
3	125608612	cg05769117	0.135111	0.040869	0.055009	0.215214	3.30599	0.000952	3.02159	1.80692	0.178879	0.446571	2	265	++
1	103570438	cg11391462	0.213374	0.064546	0.086863	0.339884	3.30576	0.000952	3.02123	2.13067	0.144378	0.530664	2	265	++
4	15234299	cg24759016	-0.129486	0.039169	-0.206257	-0.052715	-3.30585	0.000952	3.02137	2.56696	0.109117	0.610434	2	265	--
16	77435292	cg05363778	0.177443	0.053684	0.072223	0.282664	3.30533	0.000954	3.02056	0.316949	0.573447	0	2	265	++
12	132772796	cg23755933	0.190748	0.057712	0.077633	0.303864	3.30517	0.000954	3.02032	1.85294	0.173442	0.460317	2	265	++
2	63856052	cg09142575	-0.10355	0.031331	-0.164958	-0.042142	-3.30507	0.000955	3.02015	0.50033	0.479355	0	2	265	--
15	40109058	cg05728786	0.154694	0.04681	0.062947	0.246441	3.30475	0.000956	3.01966	1.95123	0.162455	0.487502	2	265	++
17	1625170	cg16061354	-0.13124	0.039713	-0.209078	-0.053402	-3.3047	0.000956	3.01959	0.472203	0.491975	0	2	265	--
7	139359627	cg23671665	0.203483	0.061574	0.082798	0.324169	3.30468	0.000956	3.01957	6.3e-05	0.993644	0	2	265	++
17	74868233	cg02065484	-0.121561	0.036784	-0.193658	-0.049465	-3.30473	0.000956	3.01964	0.444052	0.505173	0	2	265	--
1	2234715	cg10397932	-0.178637	0.05406	-0.284594	-0.07268	-3.30444	0.000957	3.01919	1.05259	0.304911	0.049964	2	265	--
1	234725253	cg24127015	-0.078401	0.023726	-0.124904	-0.031898	-3.30442	0.000957	3.01915	0.688582	0.406647	0	2	265	--
8	66142356	cg23973532	-0.172128	0.052094	-0.274232	-0.070023	-3.30417	0.000958	3.01878	0.00987	0.920862	0	2	265	--
6	82365469	cg10805721	0.216109	0.065418	0.087889	0.344328	3.3035	0.00096	3.01773	0.267467	0.605036	0	2	265	++
17	50547031	cg12668711	0.19629	0.059424	0.079818	0.312762	3.30318	0.000961	3.01724	0.755876	0.384622	0	2	265	++
15	42273323	cg10668512	0.106238	0.032166	0.043192	0.169283	3.30277	0.000962	3.0166	0.143542	0.704785	0	2	265	++
15	45402236	cg11821927	0.163778	0.049591	0.066579	0.260977	3.30256	0.000963	3.01628	0.824809	0.363778	0	2	265	++
2	45142328	cg02331724	0.141476	0.042836	0.057517	0.225435	3.30271	0.000963	3.01651	2.14935	0.14263	0.534743	2	265	++
1	169486170	cg00691125	0.149123	0.045156	0.060616	0.237629	3.30237	0.000964	3.01598	0.191602	0.661586	0	2	265	++
2	218873503	cg22587479	0.331445	0.10038	0.1347	0.52819	3.3019	0.000965	3.01526	1.68463	0.19431	0.406399	2	265	++
3	50601647	cg13519902	-0.124724	0.037777	-0.198766	-0.050681	-3.30161	0.000966	3.01481	2.18515	0.139347	0.542366	2	265	--
1	36398044	cg23069677	0.26268	0.079561	0.10674	0.41862	3.3016	0.000966	3.0148	0.588902	0.442844	0	2	265	++
14	94774222	cg02264229	0.131662	0.039881	0.053496	0.209829	3.30138	0.000967	3.01446	0.986264	0.320657	0	2	265	++
12	53006088	cg09478045	0.165487	0.050133	0.067227	0.263747	3.30098	0.000969	3.01384	0.164737	0.684833	0	2	265	++
12	11041643	cg06222511	-0.224198	0.067922	-0.357325	-0.09107	-3.3008	0.000969	3.01356	0.03565	0.85024	0	2	265	--
7	100436109	cg08527265	0.242645	0.073513	0.098558	0.386731	3.30068	0.00097	3.01338	2.13001	0.14444	0.530519	2	265	++
7	155510074	cg22387174	0.174526	0.052886	0.070869	0.278182	3.30003	0.000972	3.01237	9.31543	0.002272	0.892651	2	265	++
3	127598284	cg25734420	0.265521	0.080468	0.107803	0.423238	3.2997	0.000973	3.01186	0.690791	0.405896	0	2	265	++
14	23286017	cg12842013	0.203454	0.061663	0.082594	0.324313	3.29944	0.000974	3.01146	0.1605	0.688696	0	2	265	++
5	10758612	cg21725017	0.206228	0.062503	0.083722	0.328734	3.29949	0.000974	3.01154	1.47507	0.224548	0.322064	2	265	++
14	24188755	cg12326934	0.095657	0.028994	0.038829	0.152484	3.29921	0.000975	3.0111	0.625009	0.429192	0	2	265	++
10	119655676	cg01303372	-0.202976	0.06153	-0.323574	-0.082378	-3.29884	0.000976	3.01053	0.086834	0.768241	0	2	265	--
3	53271414	cg06397009	-0.107739	0.03266	-0.171752	-0.043726	-3.29885	0.000976	3.01055	0.31599	0.574028	0	2	265	--
12	1774496	cg03865101	-0.107879	0.032706	-0.171983	-0.043776	-3.29847	0.000977	3.00996	0.033221	0.855375	0	2	265	--
2	152175854	cg01846065	0.21184	0.064224	0.08596	0.337719	3.29845	0.000977	3.00992	0.021542	0.883312	0	2	265	++
16	84344305	cg08907799	-0.124042	0.037609	-0.197756	-0.050329	-3.29821	0.000978	3.00956	1.03178	0.309741	0.030801	2	265	--
6	31769852	cg15501231	-0.082268	0.024943	-0.131156	-0.033379	-3.29822	0.000978	3.00957	0.62975	0.427447	0	2	265	--
12	4720297	cg23836365	0.087113	0.026415	0.035339	0.138887	3.29785	0.000979	3.009	0.046607	0.829076	0	2	265	++
14	89954863	cg24023606	0.169036	0.051259	0.068569	0.269503	3.29772	0.00098	3.00879	1.75932	0.184709	0.431599	2	265	++
1	41516063	cg09160123	-0.102617	0.031117	-0.163606	-0.041628	-3.29781	0.00098	3.00894	0.065933	0.797353	0	2	265	--
4	129093644	cg06563602	0.19098	0.057918	0.077459	0.3045	3.29739	0.000981	3.00829	1.02564	0.311186	0.024996	2	265	++
6	137867790	cg26960647	0.195675	0.05935	0.07935	0.312	3.29699	0.000982	3.00767	0.005848	0.939041	0	2	265	++
17	28711645	cg19462352	0.145598	0.044163	0.059038	0.232158	3.2968	0.000983	3.00739	4.28559	0.038437	0.76666	2	265	++
21	37675552	cg10848373	0.148172	0.044942	0.060086	0.236257	3.29698	0.000983	3.00766	0.264973	0.606724	0	2	265	++
9	132080330	cg03132592	0.109735	0.033289	0.044489	0.174981	3.29647	0.000984	3.00687	0.102534	0.748809	0	2	265	++
2	128599452	cg24793173	0.174149	0.052834	0.070595	0.277704	3.29616	0.000985	3.00639	1.32415	0.249848	0.244801	2	265	++
11	13668557	cg06982805	0.216241	0.065604	0.087657	0.344826	3.29615	0.000985	3.00637	0.008383	0.927048	0	2	265	++
15	65792585	cg06650067	0.171278	0.05196	0.069437	0.273119	3.29636	0.000985	3.0067	1.3429	0.246524	0.255342	2	265	++
16	88803589	cg07565236	0.222993	0.067654	0.090391	0.355594	3.29608	0.000986	3.00626	0.238332	0.625413	0	2	265	++
10	119030442	cg15752043	0.209543	0.063576	0.084935	0.334151	3.29597	0.000986	3.00609	0.143086	0.705232	0	2	265	++
22	45292460	cg01764034	-0.156578	0.047504	-0.249686	-0.06347	-3.2961	0.000986	3.00631	0.397595	0.528334	0	2	265	--
12	10613664	cg04577497	0.186985	0.056734	0.075786	0.298183	3.29581	0.000987	3.00585	0.577364	0.447348	0	2	265	++
6	156816656	cg07212702	-0.130369	0.039558	-0.207902	-0.052836	-3.29566	0.000987	3.00562	0.023405	0.878408	0	2	265	--
22	42369131	cg27133713	0.246344	0.074748	0.099837	0.392851	3.29564	0.000987	3.0056	0.014958	0.902659	0	2	265	++
2	234146642	cg16102825	-0.111899	0.033954	-0.178449	-0.045349	-3.29559	0.000987	3.00552	4.92541	0.026465	0.796971	2	265	+-
3	48504778	cg20061371	-0.089469	0.02715	-0.142682	-0.036256	-3.2954	0.000988	3.00522	0.179367	0.671918	0	2	265	--
20	35954679	cg17942328	0.155133	0.047079	0.062859	0.247407	3.2952	0.000989	3.00491	0.107431	0.743088	0	2	265	++
17	1400515	cg05231366	0.331827	0.100717	0.134422	0.529232	3.29466	0.000991	3.00407	1.34781	0.245661	0.258057	2	265	++
4	128678389	cg00426172	-0.14028	0.04258	-0.223737	-0.056823	-3.29449	0.000991	3.00381	0.003842	0.950575	0	2	265	--
19	49118618	cg20102506	0.140961	0.042795	0.057083	0.224839	3.29388	0.000993	3.00287	0.025776	0.872449	0	2	265	++
18	36129830	cg04447424	0.379401	0.115176	0.153657	0.605146	3.29411	0.000993	3.00323	0.095314	0.757528	0	2	265	++
17	321272	cg01282504	0.373075	0.113289	0.151029	0.595121	3.29313	0.000996	3.00173	3.74869	0.052849	0.73324	2	265	++
9	133580121	cg14584407	0.116353	0.035334	0.047098	0.185608	3.29294	0.000997	3.00142	0.172226	0.678141	0	2	265	++
3	128488123	cg23520930	-0.214601	0.06518	-0.342353	-0.08685	-3.29247	0.000998	3.00069	0.19943	0.655181	0	2	265	--
5	67195507	cg08442681	0.190621	0.057892	0.077153	0.304089	3.2927	0.000998	3.00106	0.698337	0.403343	0	2	265	++
17	77212367	cg21811284	0.097365	0.029572	0.039405	0.155325	3.29251	0.000998	3.00077	1.36124	0.243323	0.265376	2	265	++
14	81221110	cg01404610	0.274578	0.0834	0.111114	0.438043	3.2923	0.000999	3.00044	0.081163	0.775728	0	2	265	++
4	56977667	cg23006223	0.27651	0.083995	0.11188	0.441139	3.29199	0.001	2.99997	1.17903	0.277553	0.151847	2	265	++
19	52008174	cg11063256	0.129722	0.039404	0.052491	0.206953	3.29213	0.001	3.00018	0.0745	0.784894	0	2	265	++
1	26170289	cg01395281	0.15686	0.047654	0.063458	0.250263	3.29163	0.001001	2.99941	4.76074	0.029116	0.789949	2	265	++
22	50190680	cg16294310	0.159238	0.048377	0.064419	0.254057	3.29159	0.001001	2.99935	0.311568	0.576719	0	2	265	++
14	63049185	cg20277159	0.213444	0.064846	0.086346	0.340542	3.29156	0.001002	2.9993	0.041315	0.838932	0	2	265	++
16	50709115	cg04172533	-0.106325	0.032303	-0.169639	-0.04301	-3.29146	0.001002	2.99915	0.674652	0.411434	0	2	265	--
2	241274305	cg11990892	-0.099853	0.030336	-0.159311	-0.040394	-3.29154	0.001002	2.99927	0.356767	0.550307	0	2	265	--
8	27837578	cg12863373	0.09873	0.029998	0.039933	0.157527	3.29118	0.001003	2.99872	2.25857	0.132877	0.557242	2	265	++
13	23637835	cg22950904	0.127969	0.038885	0.051755	0.204183	3.29098	0.001004	2.9984	0	1	NA	1	185	?+
4	55346517	cg14838256	0.198792	0.060425	0.080359	0.317225	3.2899	0.001008	2.99674	0.521613	0.470155	0	2	265	++
3	186194696	cg18172135	0.144508	0.043925	0.058415	0.230601	3.28988	0.001008	2.99671	0.439973	0.507135	0	2	265	++
16	23453383	cg05370569	0.156649	0.047616	0.063322	0.249976	3.28986	0.001008	2.99668	0.062722	0.802245	0	2	265	++
4	103019792	cg03208010	0.198169	0.060257	0.080065	0.316273	3.28873	0.001012	2.99494	2.50033	0.113823	0.600052	2	265	++
12	56110785	cg15585843	0.185186	0.056314	0.07481	0.295561	3.28845	0.001013	2.99451	0.34823	0.555117	0	2	265	++
19	54190322	cg12173535	0.212868	0.06474	0.085976	0.339759	3.28802	0.001014	2.99384	0.003752	0.951154	0	2	265	++
1	1677948	cg12655137	0.2164	0.06583	0.087373	0.345427	3.28725	0.001017	2.99266	0.683134	0.40851	0	2	265	++
20	50585004	cg21315017	-0.102637	0.031223	-0.163833	-0.04144	-3.28723	0.001017	2.99263	0.514916	0.473018	0	2	265	--
19	43439400	cg19421607	-0.263045	0.080029	-0.419901	-0.106189	-3.28689	0.001018	2.9921	0.880725	0.348003	0	2	265	--
5	60263408	cg10719447	-0.119653	0.036409	-0.191015	-0.048291	-3.28632	0.00102	2.99123	0.027202	0.869	0	2	265	--
11	83286336	cg02115904	0.333253	0.101413	0.134484	0.532023	3.2861	0.001021	2.99089	0.056557	0.812023	0	2	265	++
2	240572836	cg01502296	0.194828	0.059297	0.078606	0.311051	3.28562	0.001023	2.99015	0	1	NA	1	185	?+
10	127877877	cg16101077	0.172651	0.052551	0.069651	0.275651	3.2854	0.001024	2.98981	1.14402	0.284805	0.125888	2	265	++
4	88284575	cg07209631	0.189075	0.057555	0.076266	0.301884	3.2851	0.001025	2.98934	0.032285	0.857403	0	2	265	++
21	43718913	cg22022415	0.193277	0.058838	0.077955	0.308599	3.28491	0.001026	2.98906	0.79436	0.372785	0	2	265	++
17	76265224	cg10427040	0.271304	0.08261	0.109389	0.433219	3.28417	0.001028	2.98791	0.952643	0.329047	0	2	265	++
8	11802551	cg14784428	0.24202	0.073698	0.097572	0.386467	3.28396	0.001029	2.98759	1.56518	0.210908	0.361097	2	265	++
19	2616922	cg26863600	-0.108063	0.032909	-0.172565	-0.043562	-3.28369	0.00103	2.98719	0.255067	0.61353	0	2	265	--
16	1543413	cg03163545	-0.127054	0.038694	-0.202895	-0.051213	-3.28354	0.001031	2.98695	2.15535	0.142074	0.536039	2	265	--
8	96493951	cg14538332	0.129485	0.039435	0.052192	0.206778	3.28349	0.001031	2.98686	0.849794	0.356611	0	2	265	++
1	28438342	cg23847017	-0.138991	0.042339	-0.221976	-0.056006	-3.2828	0.001033	2.98581	2.15553	0.142058	0.536076	2	265	--
14	92163617	cg10257671	-0.27917	0.085049	-0.445866	-0.112475	-3.28247	0.001034	2.98531	0.12145	0.727468	0	2	265	--
7	41732840	cg22138096	-0.108303	0.032993	-0.172969	-0.043636	-3.28259	0.001034	2.98549	0.501771	0.478723	0	2	265	--
2	27370424	cg20651084	0.147349	0.044892	0.059361	0.235336	3.28232	0.001035	2.98507	1.33974	0.247079	0.25359	2	265	++
5	8686064	cg18972205	0.131429	0.040046	0.052938	0.209919	3.28193	0.001036	2.98447	0.527237	0.467771	0	2	265	++
17	39119149	cg15818558	0.16607	0.050599	0.066897	0.265244	3.2821	0.001036	2.98474	0.084011	0.771934	0	2	265	++
14	50668480	cg26011998	0.132794	0.040467	0.053478	0.212111	3.28151	0.001038	2.98383	0.28089	0.596119	0	2	265	++
11	34372280	cg02345285	-0.105604	0.032184	-0.168684	-0.042524	-3.2813	0.001039	2.9835	0.089786	0.764449	0	2	265	--
4	127781969	cg24667608	0.28047	0.085481	0.112927	0.448013	3.28108	0.00104	2.98317	1.15981	0.281506	0.137787	2	265	++
1	117625652	cg04485988	-0.269552	0.082161	-0.430586	-0.108517	-3.28079	0.001041	2.98272	0.674785	0.411388	0	2	265	--
2	230778290	cg27084373	0.160106	0.048806	0.064446	0.255766	3.28045	0.001042	2.98219	0.121767	0.727126	0	2	265	++
4	107989713	cg18755653	0.209038	0.063726	0.084135	0.33394	3.28026	0.001043	2.9819	1.31535	0.251429	0.239745	2	265	++
17	75289534	cg07106832	0.190226	0.057999	0.076549	0.303903	3.27984	0.001044	2.98125	3.30096	0.06924	0.697057	2	265	++
17	40068536	cg09836272	-0.096816	0.029517	-0.15467	-0.038962	-3.27996	0.001044	2.98144	1.75242	0.185573	0.429361	2	265	--
6	158999930	cg01374729	0.203775	0.06214	0.081981	0.325569	3.2793	0.001046	2.98043	0.418708	0.517583	0	2	265	++
9	128098303	cg03724308	-0.133931	0.04084	-0.213977	-0.053886	-3.27945	0.001046	2.98066	0.670246	0.412966	0	2	265	--
16	883738	cg26297565	0.168756	0.051459	0.067896	0.269616	3.27942	0.001046	2.98062	1.75849	0.184813	0.431331	2	265	++
18	62715496	cg12132949	0.30917	0.094285	0.124371	0.493969	3.2791	0.001047	2.98012	4.45873	0.034723	0.775721	2	265	++
22	29268174	cg24454759	0.362873	0.11066	0.14598	0.579767	3.27918	0.001047	2.98024	3.30173	0.069207	0.697128	2	265	++
7	126696695	cg00062151	0.108792	0.033178	0.043763	0.173822	3.27905	0.001047	2.98004	0.02365	0.877778	0	2	265	++
20	51496315	cg04516539	-0.117258	0.035761	-0.18735	-0.047167	-3.27896	0.001047	2.97991	0.448733	0.502937	0	2	265	--
3	169812645	cg12397426	0.143334	0.043717	0.057649	0.229019	3.27868	0.001048	2.97948	1.83614	0.175404	0.455379	2	265	++
4	82900613	cg17079688	0.130239	0.039725	0.052379	0.2081	3.27853	0.001049	2.97925	0.197948	0.656382	0	2	265	++
16	12524784	cg02334861	0.093759	0.028603	0.037697	0.149821	3.27792	0.001051	2.97831	3.94799	0.046927	0.746707	2	265	++
10	97408893	cg24769698	-0.112878	0.034435	-0.18037	-0.045386	-3.27805	0.001051	2.9785	0.239137	0.62483	0	2	265	--
6	30744661	cg26376168	0.20981	0.06401	0.08435	0.335271	3.27776	0.001052	2.97806	0.005224	0.942383	0	2	265	++
15	60591919	cg26087678	0.193329	0.058988	0.077712	0.308945	3.27742	0.001053	2.97754	1.11876	0.290185	0.106155	2	265	++
8	1548180	cg26321366	0.102772	0.031362	0.041304	0.164241	3.27702	0.001055	2.97693	0.018827	0.890863	0	2	265	++
19	35120770	cg08823209	0.118124	0.036053	0.04746	0.188788	3.27638	0.001057	2.97595	2.08741	0.148518	0.520938	2	265	++
10	6563170	cg09877009	-0.169395	0.051707	-0.27074	-0.06805	-3.27607	0.001058	2.97547	3.91858	0.047755	0.744806	2	265	+-
14	64880002	cg10723146	0.170247	0.051972	0.068382	0.272111	3.27576	0.001059	2.97499	6.94331	0.008413	0.855977	2	265	++
11	65314897	cg22312910	0.174463	0.053258	0.070076	0.278849	3.27578	0.001059	2.97502	2.21094	0.137035	0.547704	2	265	++
1	26831883	cg23108821	-0.089482	0.027316	-0.143021	-0.035943	-3.27583	0.001059	2.97509	0.085237	0.770322	0	2	265	--
7	94494419	cg09657873	0.138553	0.042294	0.055657	0.22145	3.27596	0.001059	2.9753	0.392056	0.53122	0	2	265	++
12	109845600	cg07395074	0.209332	0.063913	0.084062	0.334601	3.27526	0.001061	2.97422	0.575896	0.447925	0	2	265	++
4	87007017	cg16090392	0.192223	0.058687	0.077197	0.30725	3.2754	0.001061	2.97444	0.180838	0.670654	0	2	265	++
20	31605376	cg27562717	0.1316	0.040186	0.052836	0.210364	3.27481	0.001063	2.97353	0.693078	0.405119	0	2	265	++
2	42957741	cg23686027	-0.082377	0.025156	-0.131683	-0.033071	-3.27464	0.001063	2.97327	0.37676	0.539342	0	2	265	--
2	239156293	cg25487819	-0.10776	0.032905	-0.172254	-0.043266	-3.27488	0.001063	2.97364	0.029785	0.862978	0	2	265	--
16	47144305	cg18299368	-0.129423	0.039529	-0.206899	-0.051947	-3.27417	0.001065	2.97256	2.40339	0.121073	0.583921	2	265	--
17	59220410	cg05926928	0.650443	0.198672	0.261046	1.03984	3.27395	0.001066	2.97222	0.001093	0.973623	0	2	265	++
3	122515055	cg08204817	0.204327	0.062416	0.081992	0.326662	3.27365	0.001067	2.97175	1.20254	0.272815	0.168427	2	265	++
2	240257469	cg19735533	0.154889	0.047312	0.062157	0.247621	3.27375	0.001067	2.97191	0.044379	0.833149	0	2	265	++
22	38315492	cg10334778	-0.145884	0.044566	-0.233234	-0.058535	-3.27343	0.001068	2.97142	0.030636	0.861056	0	2	265	--
17	81461115	cg16776981	-0.088747	0.027113	-0.141889	-0.035606	-3.27324	0.001069	2.97113	0.061145	0.804695	0	2	265	--
1	180235243	cg11189384	0.193775	0.059205	0.077734	0.309816	3.27297	0.00107	2.97071	3.54652	0.05967	0.718034	2	265	++
7	80478987	cg04574286	0.246773	0.075401	0.098987	0.39456	3.2728	0.00107	2.97044	0	1	NA	1	185	?+
16	22206157	cg09186685	0.139684	0.042689	0.056014	0.223355	3.27213	0.001073	2.96942	0.573916	0.448707	0	2	265	++
6	44266388	cg03822267	0.179419	0.054834	0.071944	0.286894	3.27203	0.001073	2.96928	1.78395	0.181665	0.439445	2	265	++
14	100031602	cg20488673	-0.082155	0.025111	-0.131372	-0.032939	-3.27174	0.001074	2.96882	0.34939	0.554458	0	2	265	--
17	3724414	cg27292113	0.217564	0.066508	0.087209	0.347919	3.27126	0.001076	2.96808	8.32471	0.003911	0.879876	2	265	++
20	62303484	cg10027760	0.13227	0.040432	0.053024	0.211517	3.27143	0.001076	2.96834	2.24988	0.133624	0.555533	2	265	++
5	157265961	cg26599209	0.207432	0.06341	0.083148	0.331715	3.27128	0.001076	2.96812	0.341573	0.558923	0	2	265	++
16	75566220	cg13956914	0.215839	0.065982	0.086514	0.345165	3.27117	0.001077	2.96794	0.349369	0.55447	0	2	265	++
19	5962724	cg22787849	-0.086228	0.026361	-0.137896	-0.03456	-3.271	0.001077	2.96769	0.191616	0.661575	0	2	265	--
2	231926372	cg19969873	0.128763	0.039371	0.051597	0.20593	3.27055	0.001079	2.967	4.28152	0.038529	0.766438	2	265	++
17	64505946	cg07823128	0.231959	0.070921	0.092953	0.370965	3.27065	0.001079	2.96715	1.05445	0.304484	0.051642	2	265	++
2	38603133	cg16053095	0.206938	0.063274	0.08292	0.330956	3.27048	0.001079	2.9669	0.279764	0.596856	0	2	265	++
21	21029451	cg23864158	-0.145455	0.044473	-0.232622	-0.058287	-3.27062	0.001079	2.96711	0.297956	0.585166	0	2	265	--
17	75308675	cg03214819	-0.123333	0.037716	-0.197255	-0.04941	-3.27008	0.001081	2.96629	0.000998	0.974802	0	2	265	--
2	238380409	cg01950511	-0.114448	0.035006	-0.183059	-0.045837	-3.26942	0.001083	2.96527	0.025612	0.872852	0	2	265	--
19	2544444	cg09809623	0.176019	0.053839	0.070495	0.281544	3.26937	0.001083	2.96518	1.88478	0.169792	0.469435	2	265	++
12	109893104	cg14715415	0.161976	0.049547	0.064863	0.259088	3.26912	0.001084	2.96481	0.422687	0.515599	0	2	265	++
15	22838366	cg10583683	0.2634	0.080574	0.105475	0.421325	3.26905	0.001085	2.9647	0.410946	0.52149	0	2	265	++
5	54986630	cg10426370	0.173197	0.052988	0.069341	0.277052	3.26863	0.001086	2.96405	0.005619	0.940246	0	2	265	++
19	1438438	cg15408407	0.32097	0.098211	0.128476	0.513463	3.26817	0.001088	2.96335	0.879418	0.348361	0	2	265	++
2	43596217	cg10940651	0.1599	0.048929	0.063999	0.255802	3.26797	0.001089	2.96305	6.14013	0.013215	0.837137	2	265	++
10	16950831	cg12003321	0.175746	0.053781	0.070336	0.281157	3.26783	0.001089	2.96283	0.227563	0.633337	0	2	265	++
5	157281179	cg25267513	-0.149992	0.045903	-0.239961	-0.060023	-3.26761	0.00109	2.9625	0.812777	0.367301	0	2	265	--
5	139481224	cg23518762	-0.117085	0.035836	-0.187322	-0.046847	-3.26728	0.001091	2.96199	1.54613	0.213708	0.353223	2	265	--
6	156779427	cg12546877	0.249667	0.076415	0.099894	0.39944	3.26726	0.001092	2.96195	1.7532	0.185475	0.429615	2	265	++
12	67269231	cg04757074	0.16101	0.049287	0.064408	0.257612	3.2668	0.001093	2.96125	5.02707	0.024954	0.801077	2	265	++
16	86068396	cg03990732	-0.168033	0.051434	-0.268844	-0.067221	-3.26694	0.001093	2.96147	1.94134	0.163523	0.484892	2	265	--
4	25881291	cg09592164	0.155448	0.047582	0.062188	0.248708	3.26697	0.001093	2.96151	0.426635	0.513645	0	2	265	++
8	139979433	cg20027456	0.079915	0.024462	0.031969	0.127861	3.26686	0.001093	2.96134	3.01733	0.082379	0.668581	2	265	++
19	9140392	cg01754274	0.141421	0.043291	0.05657	0.226273	3.26672	0.001094	2.96114	1.37459	0.241025	0.272509	2	265	++
1	8424023	cg13841373	0.12837	0.039308	0.051327	0.205413	3.26577	0.001097	2.95967	3.06977	0.079761	0.674242	2	265	++
5	177357775	cg11370586	0.269036	0.082393	0.107546	0.430526	3.26529	0.001099	2.95894	1.80015	0.179695	0.444489	2	265	++
16	2883041	cg26091928	0.35351	0.108263	0.141314	0.565706	3.26528	0.001099	2.95893	1.66839	0.196474	0.400619	2	265	++
17	79295018	cg16264458	0.119928	0.036727	0.047942	0.191913	3.26536	0.001099	2.95905	0.05081	0.82166	0	2	265	++
19	662739	cg07691609	0.19736	0.060443	0.078892	0.315828	3.26524	0.001099	2.95886	0	1	NA	1	185	?+
17	4264153	cg25235380	0.220683	0.067587	0.088212	0.353153	3.26516	0.0011	2.95875	3.74527	0.052957	0.732997	2	265	++
6	149230805	cg13299986	0.145856	0.04467	0.058302	0.23341	3.26516	0.0011	2.95874	0.047123	0.828147	0	2	265	++
7	70735545	cg17929042	0.113939	0.034902	0.045531	0.182346	3.26456	0.001102	2.95782	2.82001	0.093096	0.645391	2	265	++
17	321293	cg17780867	0.228659	0.070049	0.091363	0.365955	3.26427	0.001103	2.95739	3.20847	0.073258	0.688325	2	265	++
14	67675005	cg26260369	0.36987	0.113314	0.147774	0.591965	3.26411	0.001104	2.95714	0.702585	0.401916	0	2	265	++
16	13920073	cg21752674	0.160973	0.049319	0.064308	0.257637	3.26394	0.001104	2.95687	0.042387	0.836884	0	2	265	++
12	112125639	cg13342120	0.174362	0.053422	0.069656	0.279069	3.26389	0.001105	2.9568	0.035652	0.850236	0	2	265	++
11	13668612	cg03326059	0.207539	0.063593	0.082896	0.332181	3.26354	0.001106	2.95626	1.32403	0.249871	0.244727	2	265	++
2	67397361	cg07458698	0.171874	0.052667	0.068646	0.275101	3.26341	0.001106	2.95607	0.975423	0.323331	0	2	265	++
2	286829	cg25710298	0.170923	0.052374	0.068271	0.273576	3.26354	0.001106	2.95626	0.281417	0.595774	0	2	265	++
2	39609068	cg21101086	-0.114873	0.035203	-0.183871	-0.045875	-3.26316	0.001107	2.95568	0.745824	0.387802	0	2	265	--
5	1087165	cg01171355	0.119372	0.03658	0.047675	0.191069	3.26329	0.001107	2.95589	0.069874	0.791521	0	2	265	++
10	28677545	cg20679084	0.214618	0.065766	0.085717	0.34352	3.26335	0.001107	2.95598	0.03849	0.844463	0	2	265	++
16	56589535	cg22655224	0.167077	0.051204	0.066716	0.267437	3.26294	0.001108	2.95534	0.032321	0.857326	0	2	265	++
22	38474217	cg23609576	0.117984	0.036158	0.047115	0.188854	3.26305	0.001108	2.95552	0.058134	0.80947	0	2	265	++
4	158094749	cg08588611	0.191954	0.058839	0.076631	0.307278	3.26239	0.00111	2.9545	3.5e-05	0.995282	0	2	265	++
1	6701873	cg07400628	0.204362	0.06265	0.081567	0.327157	3.26193	0.001112	2.95381	0.67327	0.411914	0	2	265	++
20	45791863	cg03578153	0.218311	0.066927	0.087134	0.349489	3.26193	0.001112	2.9538	0.039549	0.842366	0	2	265	++
20	50113309	cg11734948	0.161662	0.049558	0.064529	0.258795	3.26211	0.001112	2.95408	0.299166	0.584406	0	2	265	++
2	111884180	cg11498242	0.296698	0.090973	0.118391	0.475005	3.26139	0.001114	2.95297	0.137249	0.711032	0	2	265	++
22	41381842	cg26681399	0.152962	0.046903	0.061032	0.244891	3.26124	0.001115	2.95275	0.205044	0.65068	0	2	265	++
6	106496926	cg21754618	-0.128575	0.039427	-0.205852	-0.051298	-3.26108	0.001116	2.95251	0.735238	0.391191	0	2	265	--
11	47442210	cg03147287	0.118028	0.036195	0.047087	0.18897	3.26093	0.001116	2.95227	0.497925	0.480413	0	2	265	++
1	38540140	cg25932443	0.162799	0.049926	0.064944	0.260655	3.26081	0.001117	2.95209	0.272596	0.601596	0	2	265	++
11	65918816	cg02856070	0.121535	0.037274	0.048478	0.194591	3.2606	0.001117	2.95177	0.201933	0.653165	0	2	265	++
1	212630467	cg10163406	-0.09546	0.029276	-0.152841	-0.038079	-3.26071	0.001117	2.95194	0.016317	0.898357	0	2	265	--
2	105912686	cg02704963	0.235214	0.072135	0.093831	0.376598	3.26077	0.001117	2.95203	0.464176	0.495679	0	2	265	++
13	75635917	cg08579070	0.130356	0.039979	0.051997	0.208716	3.26061	0.001117	2.95178	0.516142	0.472492	0	2	265	++
10	3172883	cg14006663	0.209058	0.064125	0.083374	0.334742	3.26019	0.001119	2.95114	0.207545	0.648699	0	2	265	++
1	6241975	cg23341202	0.137133	0.042065	0.054686	0.21958	3.26004	0.00112	2.95092	4.10037	0.042874	0.75612	2	265	++
8	144292028	cg01519238	0.119674	0.036711	0.047719	0.191628	3.25985	0.00112	2.95062	2.54251	0.110818	0.606688	2	265	++
22	45413661	cg22884516	0.308609	0.094664	0.123066	0.494151	3.26003	0.00112	2.9509	0.008629	0.925987	0	2	265	++
20	2295879	cg11195933	0.186089	0.057084	0.074205	0.297974	3.25994	0.00112	2.95076	0.353259	0.552274	0	2	265	++
10	11145800	cg19368016	-0.310254	0.095169	-0.496785	-0.123722	-3.26002	0.00112	2.95088	3.75034	0.052797	0.733358	2	265	+-
18	50375069	cg18238491	0.212101	0.065073	0.084558	0.339644	3.25943	0.001122	2.94998	2.98691	0.08394	0.665206	2	265	++
10	29687959	cg16390626	-0.105869	0.032485	-0.169539	-0.0422	-3.25907	0.001123	2.94943	0.007321	0.931813	0	2	265	--
15	25438761	cg18766912	0.259103	0.079508	0.103268	0.414938	3.25884	0.001124	2.94908	0.548865	0.458782	0	2	265	++
7	22551591	cg09016236	0.25522	0.078327	0.1017	0.40874	3.25841	0.001126	2.94842	0.193502	0.660018	0	2	265	++
12	57006732	cg02694863	-0.309095	0.09486	-0.49502	-0.12317	-3.25845	0.001126	2.94848	0	1	NA	1	185	?-
15	42921058	cg14839440	0.113623	0.034873	0.045272	0.181974	3.2582	0.001127	2.9481	0.065292	0.798319	0	2	265	++
15	22838468	cg07483245	0.113623	0.034875	0.045268	0.181979	3.25799	0.001128	2.94779	1.67358	0.19578	0.402477	2	265	++
3	197394538	cg05485379	0.190134	0.05836	0.075748	0.304521	3.25793	0.001128	2.94768	0.054709	0.815064	0	2	265	++
1	204625805	cg25295485	0.145105	0.044547	0.057793	0.232417	3.25734	0.00113	2.94678	0.181266	0.670287	0	2	265	++
14	95535660	cg01304278	0.192795	0.059189	0.076784	0.308806	3.25726	0.001131	2.94667	1.8712	0.171337	0.465585	2	265	++
2	234496477	cg21650900	0.285678	0.087705	0.113775	0.45758	3.25724	0.001131	2.94663	1.26855	0.260039	0.211699	2	265	++
16	17470400	cg01001744	0.167231	0.051347	0.06659	0.267872	3.25686	0.001132	2.94605	0.785133	0.375576	0	2	265	++
14	58298085	cg17323045	0.14188	0.043565	0.056494	0.227267	3.25678	0.001133	2.94593	0.010552	0.918181	0	2	265	++
12	104649588	cg04814136	-0.123016	0.037777	-0.197059	-0.048973	-3.25637	0.001134	2.9453	0.088242	0.766424	0	2	265	--
12	108129685	cg26373942	0.187874	0.057703	0.074775	0.300972	3.25586	0.001136	2.94452	3.379	0.066032	0.704055	2	265	++
11	2271683	cg11644479	0.216597	0.066523	0.086212	0.346982	3.25598	0.001136	2.94471	3.43437	0.063853	0.708826	2	265	++
15	68229897	cg17827166	0.190628	0.058553	0.075865	0.305392	3.25566	0.001137	2.94421	0.001192	0.972458	0	2	265	++
16	58001281	cg03278960	0.19999	0.061438	0.079572	0.320408	3.25516	0.001139	2.94345	1.52576	0.21675	0.344589	2	265	++
11	2271674	cg13762320	0.147181	0.045221	0.058547	0.235815	3.25468	0.001141	2.94272	4.46339	0.034629	0.775955	2	265	-+
16	58880354	cg09945377	-0.103312	0.031746	-0.165534	-0.04109	-3.25433	0.001142	2.94219	0.072263	0.78807	0	2	265	--
16	28950578	cg01040394	0.150513	0.046249	0.059866	0.24116	3.25444	0.001142	2.94236	0.231005	0.63078	0	2	265	++
6	75204989	cg03569645	-0.138844	0.042664	-0.222465	-0.055224	-3.25441	0.001142	2.9423	4.18328	0.040825	0.760953	2	265	+-
17	79399804	cg18499201	0.274836	0.08446	0.109295	0.440377	3.25404	0.001144	2.94175	0.765009	0.381765	0	2	265	++
4	103019553	cg13868111	0.425013	0.130621	0.168995	0.681031	3.25378	0.001145	2.94134	2.1074	0.146588	0.525482	2	265	++
5	77030308	cg15063669	0.149528	0.045956	0.059454	0.239602	3.2537	0.001145	2.94122	1.37014	0.241787	0.270149	2	265	++
13	27620746	cg19256121	0.184188	0.056614	0.073224	0.295152	3.25338	0.001146	2.94075	1.08413	0.297776	0.077598	2	265	++
2	164598128	cg18179227	-0.165953	0.051015	-0.265943	-0.065963	-3.25302	0.001148	2.94019	6.90299	0.008605	0.855135	2	265	+-
13	48976066	cg03768968	0.197545	0.060747	0.07848	0.31661	3.25191	0.001152	2.93849	0.453824	0.500525	0	2	265	++
2	196171518	cg22272545	0.243104	0.074757	0.09658	0.389628	3.25192	0.001152	2.93852	0.146144	0.702248	0	2	265	++
12	51324466	cg20306694	-0.139279	0.042829	-0.223224	-0.055334	-3.25197	0.001152	2.93859	0.767435	0.381012	0	2	265	--
10	89207402	cg24568842	0.143143	0.044028	0.056849	0.229438	3.25121	0.001155	2.93743	0.141599	0.706697	0	2	265	++
1	201507366	cg15793624	0.288501	0.088745	0.114561	0.462441	3.25089	0.001156	2.93695	1.02878	0.310445	0.027978	2	265	++
14	63205018	cg18771300	0.530845	0.163285	0.210806	0.850883	3.25104	0.001156	2.93716	1.63817	0.200576	0.389565	2	265	++
17	73165275	cg26729197	0.28562	0.087863	0.113409	0.457832	3.25075	0.001157	2.93672	2.04771	0.152435	0.51165	2	265	++
1	115839032	cg21646199	0.185954	0.057204	0.073834	0.298073	3.25073	0.001157	2.93669	0.009374	0.922871	0	2	265	++
3	112034836	cg15222659	0.160423	0.049352	0.063692	0.257153	3.25056	0.001158	2.93644	0.733408	0.391781	0	2	265	++
20	46363945	cg01013732	0.120359	0.037029	0.047783	0.192936	3.25043	0.001158	2.93624	0.093324	0.759993	0	2	265	++
3	49469752	cg21475255	0.264016	0.081227	0.104812	0.42322	3.25036	0.001158	2.93614	0.101676	0.749828	0	2	265	++
16	46973845	cg21369679	0.120046	0.036935	0.047652	0.192439	3.25015	0.001159	2.93581	0.023749	0.877524	0	2	265	++
11	36327214	cg11970602	0.110687	0.034064	0.043922	0.177453	3.24939	0.001162	2.93465	0.381272	0.536924	0	2	265	++
3	123910107	cg08869142	-0.192535	0.059255	-0.308673	-0.076396	-3.24928	0.001163	2.93449	1.39996	0.236729	0.285697	2	265	--
18	6920873	cg16655500	-0.119876	0.036896	-0.192193	-0.04756	-3.24902	0.001164	2.93409	0.071141	0.789683	0	2	265	--
4	128811819	cg21705476	0.167177	0.051459	0.066317	0.268036	3.24874	0.001165	2.93366	1.01247	0.314313	0.012313	2	265	++
7	152464111	cg08285587	0.153162	0.047149	0.06075	0.245574	3.24846	0.001166	2.93324	4.33689	0.037295	0.76942	2	265	++
10	127738553	cg24718722	0.240014	0.073884	0.095201	0.384827	3.24852	0.001166	2.93333	0.592126	0.441598	0	2	265	++
15	62840869	cg00969893	0.159164	0.048997	0.063129	0.255198	3.24841	0.001166	2.93316	8.1e-05	0.992807	0	2	265	++
17	32877686	cg05860390	0.226858	0.069842	0.089968	0.363749	3.24816	0.001167	2.93277	1.2964	0.254872	0.228632	2	265	++
1	12143693	cg24492058	-0.11478	0.035338	-0.184043	-0.045517	-3.24805	0.001168	2.93262	0.147439	0.700995	0	2	265	--
17	45147566	cg00635528	0.156603	0.04822	0.062091	0.251115	3.24766	0.001169	2.93201	1.04527	0.306599	0.043309	2	265	++
15	101208767	cg20388165	-0.151995	0.046801	-0.243724	-0.060265	-3.24769	0.001169	2.93206	0.210419	0.646439	0	2	265	--
20	35284750	cg11041264	0.137035	0.042196	0.054331	0.219739	3.24759	0.00117	2.93191	3.0102	0.082742	0.667797	2	265	++
19	6249467	cg13362736	0.203853	0.062775	0.080815	0.326892	3.24737	0.001171	2.93158	0.000512	0.981949	0	2	265	++
4	107380378	cg20749846	-0.187519	0.057749	-0.300706	-0.074331	-3.24715	0.001172	2.93124	1.02513	0.311305	0.024516	2	265	--
16	1612148	cg07195197	0.202923	0.062499	0.080426	0.325421	3.24684	0.001173	2.93077	0.029223	0.864264	0	2	265	++
4	98995850	cg04750593	0.211116	0.065026	0.083665	0.338568	3.24663	0.001174	2.93045	0.659006	0.416911	0	2	265	++
10	44385605	cg18618334	0.132495	0.040814	0.052499	0.212491	3.2463	0.001175	2.92994	0.47944	0.488676	0	2	265	++
15	31264172	cg15750131	0.153464	0.047275	0.060806	0.246122	3.24624	0.001175	2.92985	0.002588	0.959425	0	2	265	++
19	40465788	cg06299037	0.106749	0.032886	0.042293	0.171205	3.24606	0.001176	2.92958	1.31017	0.252365	0.236737	2	265	++
6	143843512	cg00380464	0.146976	0.045277	0.058234	0.235718	3.24618	0.001176	2.92976	0.390454	0.532061	0	2	265	++
7	99713018	cg15071593	0.195595	0.060262	0.077481	0.313709	3.24573	0.001177	2.92907	0.374899	0.540346	0	2	265	++
3	97764626	cg18264306	0.310243	0.095611	0.122844	0.497641	3.24483	0.001181	2.9277	2.98087	0.084254	0.664527	2	265	++
19	2456735	cg08070578	0.155419	0.047902	0.061531	0.249307	3.24453	0.001182	2.92725	0.735909	0.390975	0	2	265	++
7	33062326	cg19816107	0.140809	0.043401	0.055744	0.225874	3.2444	0.001183	2.92705	1.24866	0.263809	0.199141	2	265	++
22	24556018	cg05561955	0.23767	0.073264	0.094073	0.381267	3.24404	0.001184	2.9265	0.316151	0.57393	0	2	265	++
19	1605414	cg04600406	0.159805	0.049264	0.063248	0.256361	3.24386	0.001185	2.92624	1.43631	0.230737	0.303773	2	265	++
11	18384205	cg13526474	-0.14243	0.043906	-0.228486	-0.056374	-3.24397	0.001185	2.9264	1.15982	0.281502	0.137801	2	265	--
1	33082024	cg15522171	0.162111	0.049973	0.064164	0.260057	3.24398	0.001185	2.92642	0.022937	0.879621	0	2	265	++
4	51842882	cg05152899	0.12245	0.037753	0.048453	0.196446	3.24342	0.001187	2.92555	0.642541	0.422792	0	2	265	++
6	117676210	cg03273700	0.163936	0.050549	0.064859	0.263013	3.24309	0.001188	2.92506	0.006617	0.935165	0	2	265	++
11	8593908	cg21045608	0.136113	0.041981	0.053831	0.218396	3.24229	0.001192	2.92384	0.500736	0.479177	0	2	265	++
4	101348267	cg01458961	0.202116	0.06235	0.07991	0.324322	3.24164	0.001194	2.92285	0.888282	0.345943	0	2	265	++
15	48331234	cg24106894	0.282565	0.087176	0.1117	0.45343	3.24132	0.001196	2.92237	0.118342	0.73084	0	2	265	++
8	47264078	cg14547461	-0.111372	0.034364	-0.178726	-0.044019	-3.24098	0.001197	2.92184	0.778578	0.377576	0	2	265	--
16	17345306	cg21163477	-0.145989	0.045047	-0.234281	-0.057696	-3.24079	0.001198	2.92157	0.481528	0.487731	0	2	265	--
11	119018799	cg27523854	0.337061	0.104009	0.133204	0.540917	3.2407	0.001198	2.92142	0.417478	0.518198	0	2	265	++
16	29962629	cg03886752	-0.072705	0.022434	-0.116676	-0.028735	-3.24086	0.001198	2.92166	0.160181	0.68899	0	2	265	--
1	9094190	cg17952939	-0.103187	0.031842	-0.165598	-0.040777	-3.24059	0.001199	2.92125	0.000341	0.985259	0	2	265	--
21	32279166	cg24356687	0.170475	0.052607	0.067365	0.273586	3.24053	0.001199	2.92116	0.000551	0.981279	0	2	265	++
3	87227226	cg07807047	0.141687	0.04373	0.055977	0.227398	3.24006	0.001201	2.92045	0.075671	0.783252	0	2	265	++
19	56368275	cg27477373	0.188819	0.058282	0.074585	0.303052	3.23972	0.001202	2.91993	4.46549	0.034586	0.776061	2	265	++
4	83536192	cg15134799	0.171795	0.05303	0.067856	0.275734	3.23958	0.001203	2.91972	0.01804	0.893155	0	2	265	++
10	48748580	cg21239865	0.173787	0.053658	0.068617	0.278956	3.2388	0.001206	2.91853	0.232431	0.629727	0	2	265	++
15	98295125	cg19975062	-0.16759	0.051742	-0.269004	-0.066177	-3.23898	0.001206	2.91881	2.18024	0.139793	0.541334	2	265	--
16	84344167	cg27432516	-0.105562	0.032597	-0.169453	-0.041672	-3.2384	0.001208	2.91793	0.114723	0.73483	0	2	265	--
20	35405142	cg13928272	0.128215	0.039593	0.050612	0.205817	3.23832	0.001208	2.91781	0.035025	0.851542	0	2	265	++
5	90475642	cg10669597	0.189939	0.058656	0.074973	0.304904	3.2382	0.001209	2.91762	0.268876	0.604087	0	2	265	++
6	63635949	cg23091255	0.2623	0.081011	0.103519	0.42108	3.23785	0.00121	2.91708	0.101126	0.750483	0	2	265	++
10	27100146	cg24668150	0.152439	0.047086	0.06015	0.244727	3.23746	0.001212	2.9165	0.03224	0.857502	0	2	265	++
1	116667709	cg21859337	0.249474	0.077059	0.098438	0.40051	3.23743	0.001212	2.91645	0.158185	0.690833	0	2	265	++
20	54071809	cg01376253	0.173206	0.053506	0.068335	0.278077	3.23716	0.001213	2.91604	2.16391	0.141285	0.537874	2	265	++
22	17158821	cg19468028	0.265679	0.082075	0.104812	0.426546	3.23702	0.001214	2.91583	1.53381	0.215541	0.34803	2	265	++
12	6789333	cg05044173	-0.099824	0.030839	-0.160268	-0.039379	-3.23692	0.001214	2.91568	8.03643	0.004585	0.875567	2	265	+-
1	154611610	cg12226946	-0.088377	0.027305	-0.141894	-0.034859	-3.23668	0.001215	2.91531	0.003465	0.953062	0	2	265	--
7	143380667	cg03100196	0.158282	0.048903	0.062431	0.254133	3.23663	0.001216	2.91523	0.014395	0.9045	0	2	265	++
16	71537973	cg17032917	0.143584	0.044363	0.056632	0.230536	3.23656	0.001216	2.91512	0.85814	0.35426	0	2	265	++
6	53855513	cg18564167	0.129279	0.039943	0.05099	0.207568	3.23657	0.001216	2.91514	0.672284	0.412256	0	2	265	++
20	53751218	cg20869226	0.117323	0.036253	0.046267	0.18838	3.23621	0.001217	2.9146	8.5e-05	0.992628	0	2	265	++
13	46797508	cg12424329	-0.155995	0.048203	-0.250472	-0.061517	-3.23621	0.001217	2.91459	3.52564	0.060426	0.716364	2	265	+-
16	72948638	cg07051796	-0.131389	0.040603	-0.21097	-0.051807	-3.23595	0.001218	2.9142	0.064846	0.798994	0	2	265	--
19	46788037	cg05687543	0.173512	0.053618	0.068421	0.278603	3.23608	0.001218	2.9144	0.023117	0.879153	0	2	265	++
3	124674565	cg18042859	0.125304	0.038723	0.049407	0.201201	3.23589	0.001219	2.91411	1.59389	0.206771	0.372604	2	265	++
1	179327876	cg25159832	-0.126504	0.039098	-0.203136	-0.049872	-3.23557	0.00122	2.91362	0.299373	0.584276	0	2	265	--
4	151015501	cg14956886	0.129603	0.040058	0.05109	0.208117	3.23541	0.001221	2.91339	1.89068	0.169125	0.47109	2	265	++
20	371960	cg07911233	-0.106783	0.033006	-0.171476	-0.042091	-3.23523	0.001221	2.91311	0.066268	0.796849	0	2	265	--
1	117929556	cg15049274	0.142665	0.044096	0.056237	0.229093	3.23534	0.001221	2.91327	0.603026	0.437426	0	2	265	++
5	95823909	cg10949007	-0.180484	0.055784	-0.289821	-0.071147	-3.23541	0.001221	2.91338	2.6925	0.100822	0.628597	2	265	--
4	147052723	cg19207091	0.149105	0.046087	0.058775	0.239435	3.2353	0.001221	2.91322	5.92805	0.014902	0.83131	2	265	-+
9	111944690	cg13633625	-0.126892	0.039225	-0.203773	-0.050011	-3.23496	0.001223	2.9127	0.216811	0.641481	0	2	265	--
14	100486582	cg23993283	0.144285	0.044607	0.056856	0.231714	3.23461	0.001224	2.91217	0.02469	0.875142	0	2	265	++
1	201507490	cg24155190	-0.154243	0.047685	-0.247705	-0.060781	-3.23466	0.001224	2.91224	0.396432	0.528938	0	2	265	--
1	212035788	cg16222083	0.414853	0.128271	0.163442	0.666263	3.23419	0.001226	2.91154	0.370372	0.542802	0	2	265	++
8	142120003	cg16097064	0.12579	0.038895	0.049557	0.202024	3.23414	0.001226	2.91146	0.03304	0.855764	0	2	265	++
20	64201832	cg11839596	0.336751	0.104119	0.132677	0.540824	3.23428	0.001226	2.91167	0.721871	0.395531	0	2	265	++
6	43059530	cg06012509	0.195067	0.060322	0.076835	0.313299	3.23375	0.001228	2.91086	0.284837	0.593548	0	2	265	++
6	135497998	cg00664135	0.134283	0.04153	0.052885	0.215681	3.23343	0.001229	2.91037	1.24056	0.265362	0.193915	2	265	++
1	245751810	cg21322513	-0.116426	0.036006	-0.186998	-0.045853	-3.23349	0.001229	2.91046	0.827233	0.363074	0	2	265	--
13	111188142	cg20847766	0.125302	0.038752	0.049349	0.201256	3.23346	0.001229	2.91041	0.534191	0.46485	0	2	265	++
2	74482538	cg15717656	0.306614	0.094829	0.12075	0.492478	3.23335	0.00123	2.91026	0.188619	0.664069	0	2	265	++
15	76336762	cg04767484	0.12317	0.038103	0.048488	0.197853	3.23253	0.001233	2.90901	1.06528	0.302014	0.061279	2	265	++
1	7645695	cg23889047	-0.081714	0.02528	-0.131262	-0.032166	-3.2324	0.001234	2.90881	0.003894	0.950246	0	2	265	--
20	45969045	cg13733708	-0.102361	0.031671	-0.164436	-0.040287	-3.23207	0.001235	2.90831	0.70028	0.40269	0	2	265	--
8	118113105	cg15694987	-0.106241	0.032881	-0.170687	-0.041795	-3.23112	0.001239	2.90687	0.114664	0.734896	0	2	265	--
11	78188731	cg22813744	0.254603	0.078803	0.100148	0.409058	3.23086	0.00124	2.90647	2.39277	0.121898	0.582074	2	265	++
17	56431845	cg03455107	0.128196	0.039677	0.050429	0.205963	3.23099	0.00124	2.90667	2.99068	0.083745	0.665627	2	265	++
17	45133377	cg20150887	0.150545	0.046598	0.059212	0.241878	3.23068	0.001241	2.90621	0.800944	0.370811	0	2	265	++
19	16325310	cg26842024	0.106299	0.032905	0.041804	0.170793	3.23043	0.001242	2.90582	0.511865	0.474333	0	2	265	++
9	21995305	cg05303981	0.154744	0.047903	0.060855	0.248634	3.23037	0.001242	2.90574	0.371045	0.542435	0	2	265	++
11	76661083	cg09418673	0.087602	0.027117	0.034452	0.140752	3.23048	0.001242	2.9059	2.4767	0.115545	0.596237	2	265	++
16	88005514	cg06173520	-0.124827	0.038644	-0.20057	-0.049084	-3.23015	0.001243	2.9054	1.62816	0.201958	0.385809	2	265	--
16	4416886	cg24756528	0.28858	0.08934	0.113474	0.463686	3.23014	0.001243	2.90538	1.89598	0.168529	0.472569	2	265	++
5	523561	cg02689506	0.120904	0.037428	0.047545	0.194264	3.23031	0.001243	2.90564	0.875797	0.349356	0	2	265	++
15	65185270	cg13786165	0.149873	0.046399	0.058931	0.240815	3.2301	0.001244	2.90532	0.689306	0.406401	0	2	265	++
8	70607830	cg09986977	0.207668	0.064298	0.081645	0.333691	3.2298	0.001245	2.90486	0.034291	0.853089	0	2	265	++
15	77419556	cg16377351	0.161878	0.050124	0.063635	0.260121	3.22955	0.001246	2.90449	0.06361	0.800879	0	2	265	++
4	38319139	cg19899609	-0.185466	0.057432	-0.298032	-0.072901	-3.22935	0.001247	2.90418	0.404934	0.524552	0	2	265	--
14	64388147	cg26748435	0.180329	0.055841	0.07088	0.289777	3.22932	0.001247	2.90415	0.067212	0.795441	0	2	265	++
21	42174474	cg25926942	0.150875	0.046724	0.059297	0.242453	3.2291	0.001248	2.90381	6.61081	0.010136	0.848733	2	265	-+
22	42090951	cg16085276	0.221937	0.068735	0.087217	0.356657	3.22889	0.001249	2.90349	0.844707	0.358054	0	2	265	++
22	20496768	cg09958090	0.171012	0.052965	0.0672	0.274824	3.22877	0.001249	2.9033	0.31421	0.575108	0	2	265	++
1	51236986	cg24808674	0.121364	0.037597	0.047673	0.195055	3.22798	0.001253	2.90211	0.123121	0.725673	0	2	265	++
17	40072284	cg04272820	-0.101118	0.031328	-0.162521	-0.039716	-3.22774	0.001254	2.90175	0.265809	0.606157	0	2	265	--
14	69726758	cg11344148	-0.261148	0.080909	-0.41973	-0.102565	-3.22766	0.001254	2.90162	0.1492	0.699301	0	2	265	--
15	38252407	cg07458065	0.128748	0.039891	0.050561	0.206935	3.22747	0.001255	2.90133	0.001602	0.968069	0	2	265	++
22	26542970	cg09856467	-0.123111	0.038149	-0.197883	-0.048339	-3.22712	0.001257	2.90081	0.012672	0.910372	0	2	265	--
4	26071896	cg06197624	-0.109725	0.034008	-0.17638	-0.04307	-3.22647	0.001259	2.89982	0.092998	0.7604	0	2	265	--
1	32964289	cg14834760	0.19278	0.059752	0.075666	0.309894	3.22634	0.00126	2.89963	0.355758	0.550872	0	2	265	++
9	15422944	cg13473179	0.188091	0.058304	0.073815	0.302368	3.22602	0.001261	2.89915	0.334665	0.562925	0	2	265	++
14	92343993	cg05005604	0.156386	0.048475	0.061375	0.251396	3.22612	0.001261	2.89929	0.016064	0.899145	0	2	265	++
9	38401412	cg06014763	-0.118328	0.036683	-0.190227	-0.046428	-3.22566	0.001263	2.89859	0.412108	0.520902	0	2	265	--
6	36130656	cg07812763	0.111014	0.034419	0.043552	0.178476	3.22535	0.001264	2.89812	1.63355	0.201213	0.387836	2	265	++
17	30861437	cg05896849	-0.287561	0.089153	-0.462301	-0.112822	-3.22548	0.001264	2.89833	0	1	NA	1	185	?-
20	34627167	cg08810073	-0.138741	0.043019	-0.223058	-0.054423	-3.2251	0.001265	2.89774	0.310412	0.577428	0	2	265	--
11	114059777	cg11210881	0.176782	0.054818	0.069338	0.284226	3.22486	0.001267	2.89738	0.526695	0.467999	0	2	265	++
18	72995802	cg03140526	0.148484	0.046058	0.05821	0.238758	3.22383	0.001271	2.89582	0	1	NA	1	185	?+
7	157336990	cg25707994	0.297072	0.092152	0.116455	0.47769	3.22373	0.001272	2.89567	0.426227	0.513846	0	2	265	++
2	716312	cg05024851	0.179275	0.055616	0.070267	0.288282	3.22343	0.001273	2.89522	1.42059	0.233307	0.296066	2	265	++
8	21509215	cg16247844	-0.201651	0.06256	-0.324268	-0.079034	-3.22333	0.001273	2.89507	0.063584	0.800918	0	2	265	--
1	1779121	cg09932345	0.208845	0.064788	0.08186	0.33583	3.2235	0.001273	2.89532	0.005459	0.9411	0	2	265	++
2	218880574	cg05702737	0.123468	0.038307	0.048386	0.198549	3.22312	0.001274	2.89474	0.316933	0.573457	0	2	265	++
16	23453393	cg05325390	0.303364	0.094122	0.118885	0.487842	3.2231	0.001274	2.89471	0.043878	0.834081	0	2	265	++
1	85464467	cg21589280	0.172094	0.053398	0.067434	0.276754	3.22286	0.001275	2.89436	0.03833	0.844783	0	2	265	++
11	122673104	cg14691324	-0.095647	0.029678	-0.153815	-0.037479	-3.22288	0.001275	2.89439	1.12796	0.288212	0.113441	2	265	--
19	44094410	cg26649251	0.238182	0.073908	0.093323	0.383041	3.2227	0.001276	2.89411	0.260756	0.609601	0	2	265	++
20	45499864	cg13791376	0.155376	0.048212	0.060881	0.249872	3.22276	0.001276	2.89421	0.345724	0.556544	0	2	265	++
6	41428024	cg20620700	0.129869	0.0403	0.050881	0.208856	3.22257	0.001277	2.89391	1.77455	0.18282	0.436477	2	265	++
1	159781561	cg11566172	-0.131599	0.040839	-0.211643	-0.051555	-3.22239	0.001277	2.89365	0.213998	0.643652	0	2	265	--
19	47778601	cg14058998	0.274638	0.085234	0.10758	0.441696	3.22217	0.001278	2.89331	1.24246	0.264998	0.195145	2	265	++
1	113905171	cg08872494	0.339796	0.105449	0.133115	0.546476	3.22237	0.001278	2.89361	0.668746	0.413489	0	2	265	++
16	3401186	cg20156646	0.15072	0.046778	0.059035	0.242406	3.222	0.001279	2.89306	1.11443	0.291121	0.102682	2	265	++
6	45663053	cg01326482	0.142853	0.044335	0.055956	0.229749	3.22213	0.001279	2.89324	0.186212	0.666088	0	2	265	++
19	58408583	cg19344263	0.131246	0.040737	0.051402	0.21109	3.22182	0.00128	2.89277	2.38427	0.122563	0.580584	2	265	++
14	69260374	cg20896439	0.116456	0.036152	0.045599	0.187314	3.22133	0.001282	2.89203	0.287539	0.591802	0	2	265	++
6	13462042	cg23215701	-0.094901	0.02946	-0.152642	-0.03716	-3.22137	0.001282	2.89209	0.15789	0.691107	0	2	265	--
10	11161249	cg10392188	-0.0998	0.030982	-0.160524	-0.039075	-3.22122	0.001283	2.89187	0.325328	0.568423	0	2	265	--
7	122544539	cg07696673	0.137663	0.042738	0.053897	0.221428	3.22112	0.001283	2.89172	3.36067	0.066771	0.702441	2	265	++
11	44605157	cg22697239	0.178034	0.055274	0.069697	0.28637	3.22095	0.001284	2.89146	3.13208	0.076766	0.680723	2	265	++
10	21525458	cg22700691	0.271989	0.084457	0.106454	0.437524	3.22046	0.001286	2.89072	3.41268	0.064697	0.706975	2	265	++
4	154740779	cg16902294	0.12829	0.039837	0.05021	0.206371	3.22039	0.001286	2.89061	0.009016	0.924351	0	2	265	++
6	32108301	cg00188055	0.175658	0.054543	0.068753	0.282562	3.22053	0.001286	2.89083	0.038748	0.843948	0	2	265	++
7	35800522	cg22167839	0.190848	0.059262	0.074693	0.307002	3.22038	0.001286	2.8906	1.28378	0.257197	0.221052	2	265	++
17	42679872	cg01305736	0.126385	0.039249	0.049457	0.203314	3.22007	0.001288	2.89013	0.502256	0.47851	0	2	265	++
19	10729618	cg00503800	-0.107368	0.033344	-0.172723	-0.042013	-3.21998	0.001288	2.89	0.232524	0.629659	0	2	265	--
16	57186222	cg02083259	0.244626	0.075979	0.095707	0.393544	3.21966	0.00129	2.88951	0.359953	0.548532	0	2	265	++
9	86354386	cg22204931	0.231306	0.071859	0.090463	0.372149	3.2189	0.001293	2.88836	0.010534	0.918252	0	2	265	++
4	38513085	cg02123604	0.160577	0.049885	0.062803	0.258352	3.21895	0.001293	2.88844	0.467035	0.494354	0	2	265	++
17	78854164	cg14156706	-0.08773	0.027255	-0.141151	-0.03431	-3.21883	0.001293	2.88826	0.606897	0.435958	0	2	265	--
7	140210611	cg12123300	0.151575	0.047093	0.059272	0.243878	3.21861	0.001294	2.88793	0.021917	0.882308	0	2	265	++
11	64165739	cg06871262	0.164451	0.051096	0.064303	0.264599	3.21848	0.001295	2.88773	4.88623	0.027072	0.795343	2	265	++
6	13487429	cg23640903	0.126064	0.039168	0.049295	0.202833	3.21854	0.001295	2.88782	0.837098	0.360228	0	2	265	++
15	89244213	cg03073851	0.190102	0.059066	0.074334	0.305871	3.2185	0.001295	2.88776	0.091282	0.762553	0	2	265	++
1	207873193	cg13857933	-0.183071	0.056883	-0.294561	-0.071581	-3.2184	0.001295	2.88761	0.413287	0.520306	0	2	265	--
8	104367139	cg26202195	0.113331	0.035216	0.044308	0.182353	3.21821	0.001296	2.88732	1.19353	0.274619	0.162149	2	265	++
12	111406134	cg07202430	0.158971	0.049399	0.062148	0.255793	3.21808	0.001297	2.88713	0.062226	0.803011	0	2	265	++
15	99176234	cg00061421	0.111991	0.034801	0.043782	0.180201	3.21807	0.001297	2.88711	0.680558	0.409395	0	2	265	++
2	168890493	cg17942426	0.187089	0.058146	0.073124	0.301054	3.2176	0.001299	2.8864	3.60411	0.057637	0.722539	2	265	++
8	579492	cg03292088	0.126187	0.039217	0.049321	0.203052	3.21764	0.001299	2.88646	1.31781	0.250985	0.241168	2	265	++
11	117225597	cg02668278	-0.13428	0.041734	-0.216078	-0.052482	-3.21754	0.001299	2.8863	0.013861	0.906281	0	2	265	--
8	28386595	cg19112349	0.263656	0.081946	0.103041	0.424271	3.21742	0.0013	2.88612	0.929589	0.33497	0	2	265	++
1	205936071	cg15063808	0.136651	0.042473	0.053405	0.219897	3.21739	0.0013	2.88609	2.92111	0.087428	0.657665	2	265	++
11	695354	cg19546491	0.164894	0.051256	0.064433	0.265355	3.21709	0.001301	2.88563	0.170428	0.679731	0	2	265	++
15	69414179	cg06869971	0.147647	0.045909	0.057666	0.237628	3.21611	0.001306	2.88415	0.576011	0.44788	0	2	265	++
2	159712319	cg19666904	0.382121	0.118821	0.149231	0.61501	3.21593	0.001307	2.88388	0	1	NA	1	80	+?
3	52204513	cg03937508	-0.119736	0.037233	-0.192713	-0.046759	-3.21585	0.001307	2.88375	1.52425	0.216978	0.343939	2	265	--
11	33658880	cg13075444	0.273103	0.084926	0.106648	0.439558	3.21577	0.001307	2.88363	0.783628	0.376034	0	2	265	++
5	68226469	cg26076905	-0.124432	0.038694	-0.200272	-0.048591	-3.21577	0.001307	2.88363	0.001405	0.970099	0	2	265	--
8	18084242	cg23594668	0.194562	0.060504	0.075975	0.313149	3.21572	0.001308	2.88355	0.032023	0.857978	0	2	265	++
17	41651648	cg00618626	0.086876	0.027017	0.033923	0.139829	3.21561	0.001308	2.8834	0.015165	0.901991	0	2	265	++
3	43622206	cg26116045	0.182618	0.056798	0.071294	0.293942	3.21522	0.00131	2.88281	0.597678	0.439466	0	2	265	++
14	28765986	cg25078444	0.148503	0.046187	0.057976	0.23903	3.21525	0.00131	2.88285	0.016342	0.898278	0	2	265	++
19	6042027	cg08344281	0.167729	0.052168	0.06548	0.269978	3.21517	0.00131	2.88273	2.97906	0.084348	0.664323	2	265	++
3	4303321	cg02520519	0.111342	0.034633	0.043462	0.179223	3.21495	0.001311	2.88239	0.001425	0.969887	0	2	265	++
10	13483301	cg12495368	0.170308	0.052973	0.066481	0.274135	3.215	0.001311	2.88247	1.50309	0.220197	0.334701	2	265	++
9	135105358	cg00948900	-0.103582	0.032224	-0.16674	-0.040424	-3.21447	0.001313	2.88167	0.046107	0.829981	0	2	265	--
14	90061042	cg22819502	0.180453	0.056139	0.070421	0.290485	3.21442	0.001313	2.88159	0	1	NA	1	185	?+
5	34915784	cg13390975	0.36403	0.113254	0.142053	0.586007	3.21429	0.001314	2.88139	0.50505	0.477289	0	2	265	++
16	67936080	cg26260967	0.193446	0.060181	0.075491	0.311401	3.21439	0.001314	2.88155	0.383873	0.535538	0	2	265	++
17	18259057	cg19559213	0.092211	0.028689	0.03598	0.148441	3.21414	0.001315	2.88118	0.226847	0.633872	0	2	265	++
18	80078069	cg03176434	0.100226	0.031183	0.039107	0.161346	3.21408	0.001315	2.88109	3.09926	0.078328	0.677342	2	265	++
11	236742	cg24140832	0.19971	0.062146	0.077904	0.321517	3.21355	0.001317	2.88029	2.13271	0.144185	0.531114	2	265	++
11	65961513	cg26442458	0.190829	0.059381	0.074441	0.307216	3.21361	0.001317	2.88037	0.150109	0.698431	0	2	265	++
5	177351912	cg18455360	0.188784	0.058743	0.073648	0.303921	3.21372	0.001317	2.88054	0.622751	0.430027	0	2	265	++
19	38849606	cg05464534	0.1495	0.046522	0.058316	0.240684	3.21351	0.001318	2.88022	4.56939	0.032548	0.781152	2	265	++
18	5296708	cg21349939	0.254684	0.07926	0.099334	0.410034	3.21326	0.001319	2.87985	4.89477	0.026938	0.7957	2	265	++
1	217135340	cg26183250	0.137223	0.042706	0.053518	0.220927	3.21315	0.001319	2.87968	0.521317	0.47028	0	2	265	++
5	126777977	cg05484879	0.184255	0.057353	0.071843	0.296667	3.21264	0.001322	2.87891	0.407886	0.523044	0	2	265	++
16	2248789	cg19713585	-0.094104	0.029293	-0.151519	-0.036689	-3.21246	0.001322	2.87864	1.12758	0.288293	0.113143	2	265	--
2	207046917	cg00726993	-0.177766	0.055336	-0.286225	-0.069307	-3.21247	0.001322	2.87866	3.88527	0.048711	0.742618	2	265	--
8	38381900	cg02454910	0.188651	0.058727	0.073545	0.303756	3.21232	0.001323	2.87843	0.327492	0.567139	0	2	265	++
7	74254349	cg27460715	0.092796	0.02889	0.036171	0.149421	3.21199	0.001325	2.87793	0.002812	0.957709	0	2	265	++
15	85768931	cg22435267	0.153603	0.047829	0.059858	0.247348	3.21151	0.001327	2.87721	0.401248	0.526445	0	2	265	++
15	42920915	cg06812586	0.26301	0.081901	0.102485	0.423535	3.21133	0.001328	2.87693	0.23595	0.627147	0	2	265	++
2	105309507	cg04112866	-0.101391	0.031578	-0.163285	-0.039498	-3.21078	0.00133	2.8761	0.51707	0.472094	0	2	265	--
15	101277121	cg20928447	0.200485	0.062444	0.078096	0.322875	3.21066	0.001331	2.87592	0.037164	0.847131	0	2	265	++
17	1716427	cg06692634	0.132871	0.041387	0.051752	0.21399	3.21042	0.001332	2.87556	4.56614	0.03261	0.780997	2	265	++
13	51721588	cg03564172	0.120957	0.037678	0.047109	0.194805	3.21031	0.001332	2.87539	0.438227	0.507979	0	2	265	++
12	15279392	cg16449837	-0.116702	0.036352	-0.187952	-0.045453	-3.21038	0.001332	2.8755	0.469171	0.493369	0	2	265	--
14	74612203	cg25868519	0.160511	0.050002	0.062506	0.258516	3.21006	0.001333	2.87501	0.66096	0.416221	0	2	265	++
15	51815544	cg07772516	-0.136077	0.042391	-0.219162	-0.052991	-3.21006	0.001333	2.87502	0.304655	0.580979	0	2	265	--
7	23532025	cg00288562	0.194064	0.060461	0.075561	0.312567	3.20976	0.001335	2.87456	1.3339	0.248112	0.250321	2	265	++
11	69293876	cg01638792	0.187273	0.058344	0.072918	0.301628	3.20979	0.001335	2.87461	2.59355	0.1073	0.614427	2	265	++
17	82881366	cg10178082	-0.205958	0.064169	-0.33173	-0.080186	-3.2096	0.001336	2.87431	0.824438	0.363886	0	2	265	--
16	1678244	cg07655457	0.17626	0.054918	0.06862	0.283899	3.2095	0.001336	2.87417	0.822764	0.364373	0	2	265	++
1	228212717	cg04193160	0.10102	0.031474	0.03933	0.16271	3.20958	0.001336	2.87429	0.415765	0.519058	0	2	265	++
15	90955383	cg13501263	0.192343	0.059931	0.074879	0.309807	3.20942	0.001336	2.87405	0.072972	0.787058	0	2	265	++
15	81001982	cg16268380	0.222056	0.069201	0.086422	0.357689	3.20886	0.001339	2.87321	0.927123	0.335612	0	2	265	++
22	21708010	cg08228249	0.159647	0.049753	0.062131	0.257163	3.20878	0.001339	2.87308	0.085202	0.770368	0	2	265	++
7	117322571	cg08576598	0.177224	0.055233	0.068967	0.285482	3.20864	0.00134	2.87287	0.845974	0.357694	0	2	265	++
11	82732393	cg13806741	0.142175	0.044312	0.055325	0.229026	3.20854	0.001341	2.87271	0.65146	0.419591	0	2	265	++
12	1082871	cg11177680	-0.254206	0.079234	-0.409505	-0.098908	-3.20831	0.001342	2.87237	0.297607	0.585386	0	2	265	--
22	39319468	cg07236424	0.144351	0.044994	0.056163	0.232538	3.20826	0.001342	2.87229	0.087238	0.767718	0	2	265	++
8	22530034	cg03168886	0.211079	0.065798	0.082115	0.340043	3.20799	0.001343	2.87188	0.263951	0.607419	0	2	265	++
11	706525	cg26680750	0.145607	0.045391	0.05664	0.234574	3.20782	0.001344	2.87164	3.44722	0.063358	0.709911	2	265	++
11	69443465	cg14144513	0.142558	0.04444	0.055456	0.229661	3.20787	0.001344	2.87171	0.65781	0.417334	0	2	265	++
16	84700065	cg04887405	0.160948	0.050183	0.06259	0.259306	3.20725	0.001347	2.87078	1.19795	0.273731	0.165242	2	265	++
8	144792376	cg19069367	0.206237	0.064304	0.0802	0.332273	3.20719	0.001347	2.87069	0.006116	0.937666	0	2	265	++
6	31703119	cg25260255	0.243071	0.075794	0.094514	0.391628	3.20698	0.001348	2.87037	2.32785	0.127078	0.570418	2	265	++
6	7585477	cg02789094	0.076974	0.024003	0.029929	0.124019	3.20688	0.001348	2.87022	0.979847	0.322237	0	2	265	++
12	112108852	cg01030173	0.297467	0.092754	0.115668	0.479265	3.20704	0.001348	2.87045	0.164715	0.684852	0	2	265	++
1	9943239	cg02481619	-0.236771	0.073833	-0.381484	-0.092057	-3.20682	0.001349	2.87013	3.89335	0.048478	0.743152	2	265	+-
12	69739511	cg00692946	0.192815	0.060134	0.074952	0.310678	3.20642	0.00135	2.86952	1.12031	0.289851	0.107391	2	265	++
10	75395786	cg25637829	0.162278	0.050608	0.063086	0.26147	3.20655	0.00135	2.86972	0.062901	0.801968	0	2	265	++
11	111766488	cg04729371	0.153153	0.047762	0.05954	0.246766	3.20661	0.00135	2.86981	0.069654	0.791841	0	2	265	++
19	13167071	cg02245798	-0.088987	0.027753	-0.143382	-0.034592	-3.20644	0.00135	2.86955	0.005619	0.940249	0	2	265	--
18	3015373	cg25461300	-0.142441	0.044424	-0.229512	-0.05537	-3.20641	0.00135	2.86951	0.001627	0.967828	0	2	265	--
1	39691616	cg03578662	0.159422	0.049722	0.061967	0.256877	3.20626	0.001351	2.86928	2.94411	0.086191	0.660339	2	265	++
19	57191775	cg23257840	0.255327	0.079634	0.099246	0.411409	3.20628	0.001351	2.86931	2.17298	0.140454	0.539802	2	265	++
8	20204003	cg02015961	-0.118745	0.037037	-0.191337	-0.046153	-3.20614	0.001352	2.8691	1.2e-05	0.997284	0	2	265	--
19	16829328	cg06815056	0.19315	0.060243	0.075073	0.311226	3.20617	0.001352	2.86914	0.38801	0.533347	0	2	265	++
19	5978235	cg13377803	0.166162	0.051829	0.064577	0.267747	3.20597	0.001353	2.86885	1.12779	0.288247	0.11331	2	265	++
14	65102680	cg01858923	0.210304	0.065604	0.081721	0.338888	3.20568	0.001354	2.86841	0.24493	0.620668	0	2	265	++
14	32231317	cg08144425	0.128737	0.040159	0.050026	0.207448	3.2057	0.001354	2.86844	0	1	NA	1	185	?+
19	50511427	cg17692827	0.17765	0.055423	0.069021	0.28628	3.20534	0.001355	2.8679	0.815346	0.366544	0	2	265	++
16	80065517	cg18473324	0.164927	0.051456	0.064075	0.26578	3.20524	0.001356	2.86775	0.808808	0.368473	0	2	265	++
10	89349916	cg01479210	0.098495	0.03073	0.038265	0.158725	3.20521	0.001356	2.86771	0.424533	0.514684	0	2	265	++
19	4543485	cg25806655	-0.090615	0.028272	-0.146028	-0.035203	-3.20516	0.001356	2.86763	0.158738	0.690321	0	2	265	--
5	88676303	cg23478098	0.129589	0.040432	0.050342	0.208836	3.2051	0.001357	2.86753	0.176087	0.674758	0	2	265	++
2	197453104	cg17987231	0.169476	0.052877	0.065837	0.273116	3.20509	0.001357	2.86752	0.015192	0.901906	0	2	265	++
5	127073617	cg15405432	0.333849	0.10417	0.129676	0.538022	3.20486	0.001358	2.86717	0.17271	0.677714	0	2	265	++
1	225999633	cg27326518	0.141068	0.044021	0.054788	0.227349	3.20461	0.001359	2.86679	0.182302	0.669402	0	2	265	++
2	46941837	cg22128035	0.128333	0.040046	0.049843	0.206822	3.20466	0.001359	2.86688	0.005611	0.940287	0	2	265	++
3	128756794	cg09494673	-0.123587	0.038566	-0.199177	-0.047998	-3.20457	0.001359	2.86673	0.878378	0.348646	0	2	265	--
6	108261418	cg18493069	0.281134	0.087727	0.109189	0.453078	3.20465	0.001359	2.86686	0.279244	0.597197	0	2	265	++
16	3281536	cg18938128	-0.106109	0.033114	-0.171012	-0.041206	-3.20439	0.00136	2.86646	1.57282	0.209797	0.364201	2	265	--
5	96855686	cg07651551	-0.11655	0.036375	-0.187846	-0.045254	-3.20408	0.001361	2.866	0.012548	0.910811	0	2	265	--
16	4862777	cg16733447	-0.095791	0.029896	-0.154387	-0.037196	-3.2042	0.001361	2.86618	0.192046	0.661219	0	2	265	--
10	22476279	cg15815333	0.263616	0.082279	0.102348	0.424883	3.20391	0.001362	2.86574	1.59598	0.206474	0.373426	2	265	++
18	5296340	cg16237440	0.285508	0.089123	0.110827	0.46019	3.20352	0.001364	2.86516	0.919214	0.337681	0	2	265	++
1	228212515	cg03054277	0.244744	0.076403	0.094995	0.394494	3.20334	0.001365	2.86489	0.927938	0.335399	0	2	265	++
16	3857753	cg27035480	-0.092769	0.028961	-0.149532	-0.036005	-3.20324	0.001365	2.86474	0.849296	0.356752	0	2	265	--
11	45557575	cg25858347	-0.096514	0.03013	-0.155569	-0.03746	-3.20329	0.001365	2.86482	0.322895	0.569873	0	2	265	--
8	11494073	cg18591982	0.211681	0.066085	0.082154	0.341209	3.20314	0.001366	2.86459	4.20211	0.040374	0.762024	2	265	++
8	123768505	cg17492326	0.223994	0.069937	0.086918	0.36107	3.20282	0.001367	2.8641	1.17223	0.278944	0.146922	2	265	++
6	32149503	cg05767720	0.19169	0.059847	0.07439	0.308991	3.203	0.001367	2.86436	0.516097	0.472511	0	2	265	++
22	39292553	cg10141221	-0.096309	0.030071	-0.155249	-0.03737	-3.2027	0.001368	2.86393	0.472246	0.491956	0	2	265	--
10	102644621	cg14603406	0.159865	0.049919	0.062023	0.257706	3.20246	0.001369	2.86356	0.124656	0.724039	0	2	265	++
6	36133560	cg00095018	-0.088635	0.027678	-0.142884	-0.034385	-3.20232	0.00137	2.86334	0.550439	0.458138	0	2	265	--
2	231706752	cg07886529	0.286739	0.089546	0.111229	0.46225	3.20214	0.001371	2.86307	2.93245	0.086816	0.658988	2	265	++
1	223845507	cg18885406	0.217648	0.06797	0.084426	0.350869	3.20211	0.001371	2.86303	1.81163	0.178312	0.448012	2	265	++
20	16573885	cg06390653	-0.139677	0.043626	-0.225184	-0.05417	-3.20169	0.001373	2.8624	2.78723	0.095018	0.641221	2	265	--
12	113090985	cg19631815	0.151	0.047162	0.058562	0.243437	3.20172	0.001373	2.86245	0.126524	0.722064	0	2	265	++
5	149940407	cg12980561	-0.109423	0.034177	-0.176409	-0.042436	-3.20167	0.001373	2.86238	0.51142	0.474525	0	2	265	--
6	30744553	cg09127400	0.240035	0.074981	0.093074	0.386997	3.2013	0.001375	2.86182	0.231152	0.630671	0	2	265	++
8	1356688	cg19747911	0.173583	0.054222	0.067307	0.279859	3.20132	0.001375	2.86185	0.023587	0.87794	0	2	265	++
12	108799884	cg06932760	0.170575	0.053283	0.06614	0.27501	3.20129	0.001375	2.86179	0.837638	0.360073	0	2	265	++
11	72816519	cg10687644	-0.087298	0.027271	-0.140749	-0.033847	-3.20114	0.001375	2.86157	0.174379	0.676249	0	2	265	--
1	214281363	cg14013804	0.146335	0.045722	0.056719	0.23595	3.20052	0.001378	2.86064	0.568139	0.451	0	2	265	++
14	102210956	cg14315912	-0.078664	0.024578	-0.126837	-0.03049	-3.20055	0.001378	2.86069	0.134858	0.713447	0	2	265	--
10	5946078	cg05591178	-0.179722	0.056156	-0.289789	-0.069656	-3.20039	0.001379	2.86044	1.90775	0.167214	0.475821	2	265	--
7	151058146	cg02540011	0.240971	0.075293	0.093396	0.388545	3.20044	0.001379	2.86051	0.220023	0.639022	0	2	265	++
15	40309265	cg02240622	-0.095476	0.029834	-0.153949	-0.037002	-3.20028	0.00138	2.86027	0.344496	0.557245	0	2	265	--
1	53693909	cg18362096	-0.072519	0.022661	-0.116934	-0.028104	-3.20023	0.00138	2.8602	0.338024	0.560972	0	2	265	--
21	34347288	cg27522570	0.19201	0.060003	0.074404	0.309616	3.19999	0.001381	2.85985	1.30057	0.25411	0.231104	2	265	++
11	46319233	cg00409987	-0.083279	0.026026	-0.134289	-0.032268	-3.19987	0.001381	2.85966	1.50506	0.219895	0.335573	2	265	--
3	152837416	cg06809364	-0.148769	0.046498	-0.239906	-0.057632	-3.19944	0.001383	2.85902	0.125705	0.722928	0	2	265	--
20	34112450	cg25010622	0.155975	0.048752	0.060422	0.251528	3.19938	0.001384	2.85892	0.101755	0.749733	0	2	265	++
4	103019718	cg05605371	0.412435	0.128921	0.15975	0.66512	3.19913	0.001385	2.85854	1.66428	0.197026	0.39914	2	265	++
10	14838008	cg17290332	0.226977	0.070949	0.087917	0.366037	3.19915	0.001385	2.85858	0.871863	0.35044	0	2	265	++
12	120117394	cg11051349	0.174865	0.054662	0.067727	0.282003	3.19902	0.001386	2.85838	1.35703	0.244053	0.263096	2	265	++
19	11091809	cg22378492	-0.229139	0.071628	-0.369529	-0.088748	-3.19901	0.001386	2.85838	2.39024	0.122095	0.581632	2	265	--
19	19667606	cg04985110	0.140506	0.043928	0.054407	0.226606	3.19853	0.001388	2.85765	2.25027	0.133591	0.555609	2	265	++
14	102487440	cg09225051	-0.097336	0.030435	-0.156989	-0.037684	-3.19817	0.00139	2.8571	0.611376	0.43427	0	2	265	--
10	6138600	cg02038065	0.202869	0.063432	0.078541	0.327196	3.19819	0.00139	2.85714	2.75573	0.096907	0.637119	2	265	++
5	68304193	cg07423763	0.200078	0.062561	0.077457	0.322698	3.1981	0.00139	2.85699	0	1	NA	1	185	?+
3	16498583	cg26792295	-0.127469	0.039861	-0.205596	-0.049342	-3.19786	0.001391	2.85664	0.73476	0.391345	0	2	265	--
7	77799508	cg04320354	0.127922	0.040005	0.049511	0.206332	3.19762	0.001392	2.85628	0.1934	0.660102	0	2	265	++
7	73719860	cg15261120	0.120477	0.037676	0.046633	0.194322	3.19775	0.001392	2.85648	5.26644	0.02174	0.810119	2	265	-+
13	114153226	cg01973456	-0.158337	0.049523	-0.255402	-0.061273	-3.19726	0.001394	2.85574	0.378554	0.538378	0	2	265	--
1	8822771	cg10554691	-0.117122	0.036632	-0.188921	-0.045323	-3.19723	0.001394	2.8557	0.003849	0.950528	0	2	265	--
1	226739253	cg24947555	0.217458	0.068018	0.084143	0.350773	3.19708	0.001395	2.85547	0.145832	0.702551	0	2	265	++
14	100192759	cg02676148	0.159601	0.049925	0.061747	0.257455	3.19679	0.001396	2.85503	0.11818	0.731017	0	2	265	++
7	152594884	cg06024207	0.138498	0.043324	0.053584	0.223413	3.19683	0.001396	2.85509	0.05287	0.818143	0	2	265	++
1	224330127	cg01411954	0.152468	0.047694	0.058988	0.245949	3.19679	0.001396	2.85503	1.60189	0.205635	0.375739	2	265	++
1	228307119	cg21683105	0.125163	0.039155	0.048419	0.201907	3.1966	0.001397	2.85474	0.373146	0.541294	0	2	265	++
16	67806924	cg22962161	0.225995	0.070702	0.087419	0.364571	3.19645	0.001398	2.85451	0.197387	0.656838	0	2	265	++
14	55051413	cg02909042	0.221559	0.069314	0.085704	0.357415	3.19645	0.001398	2.85453	0.042318	0.837014	0	2	265	++
11	1343955	cg05033439	-0.076964	0.024078	-0.124158	-0.02977	-3.19638	0.001398	2.85442	1.2006	0.273201	0.167086	2	265	--
8	73295282	cg17662034	0.441656	0.138183	0.170817	0.712494	3.19617	0.001399	2.8541	0.517285	0.472002	0	2	265	++
1	9196281	cg13693328	-0.107024	0.033487	-0.172658	-0.04139	-3.19599	0.0014	2.85383	0.222815	0.636904	0	2	265	--
19	15793299	cg02987026	0.198592	0.062139	0.076799	0.320384	3.19592	0.0014	2.85373	0.769785	0.380283	0	2	265	++
1	181235291	cg04836442	0.157189	0.049194	0.060769	0.253609	3.1953	0.001403	2.8528	1.83926	0.175037	0.456304	2	265	++
10	125158754	cg07842695	0.203214	0.063602	0.078555	0.327873	3.19511	0.001404	2.8525	0.2483	0.618275	0	2	265	++
12	102919031	cg16741984	0.158815	0.049708	0.061387	0.256242	3.19495	0.001405	2.85226	6.61802	0.010095	0.848897	2	265	-+
10	3320780	cg03695547	-0.151967	0.047568	-0.2452	-0.058734	-3.19474	0.001406	2.85194	0.00021	0.988443	0	2	265	--
12	27039985	cg02083251	-0.10345	0.032382	-0.166918	-0.039982	-3.1947	0.001406	2.8519	0.518658	0.471415	0	2	265	--
12	949798	cg18715511	0.24724	0.077406	0.095525	0.398956	3.19408	0.001409	2.85096	0.098982	0.753055	0	2	265	++
17	48606046	cg18878432	0.223068	0.069838	0.086186	0.35995	3.19409	0.001409	2.85097	0.542104	0.461562	0	2	265	++
12	51048259	cg07233908	0.13388	0.041917	0.051722	0.216039	3.19391	0.00141	2.8507	1.00661	0.315716	0.006569	2	265	++
7	78491494	cg25243773	0.163395	0.051161	0.063119	0.263672	3.19372	0.001411	2.85042	0.261	0.609434	0	2	265	++
12	68952021	cg22429985	-0.094323	0.029533	-0.152208	-0.036438	-3.19381	0.001411	2.85056	0.85241	0.355871	0	2	265	--
15	73920062	cg16176984	-0.12757	0.039947	-0.205866	-0.049274	-3.1935	0.001412	2.85009	0.26861	0.604266	0	2	265	--
5	134226733	cg25512513	0.131954	0.041323	0.050961	0.212946	3.19325	0.001413	2.84972	1.50244	0.220296	0.334418	2	265	++
7	6591599	cg24527044	-0.126743	0.039688	-0.204532	-0.048954	-3.19345	0.001413	2.85001	0.187239	0.665225	0	2	265	--
1	229271186	cg05043431	0.234455	0.073425	0.090542	0.378368	3.19313	0.001414	2.84953	7.12704	0.007593	0.859689	2	265	++
10	47257761	cg10084487	-0.143448	0.044925	-0.231501	-0.055396	-3.19307	0.001414	2.84945	0.625528	0.429	0	2	265	--
4	40238724	cg16266257	-0.139847	0.043797	-0.225689	-0.054004	-3.19306	0.001414	2.84943	0	1	NA	1	185	?-
2	112159703	cg22413209	0.124357	0.038947	0.048021	0.200693	3.193	0.001415	2.84934	0.021933	0.882266	0	2	265	++
13	33542515	cg08830225	0.172844	0.05414	0.066731	0.278958	3.19257	0.001417	2.84869	0.576561	0.447663	0	2	265	++
11	130262448	cg13613869	0.157888	0.049455	0.060956	0.25482	3.19254	0.001417	2.84865	0.298971	0.584528	0	2	265	++
11	119084898	cg04701106	0.156377	0.048988	0.060361	0.252393	3.19215	0.001419	2.84807	1.02035	0.312437	0.019941	2	265	++
18	76486817	cg12645852	-0.11027	0.034545	-0.177979	-0.042562	-3.19205	0.001419	2.84791	0.324882	0.568689	0	2	265	--
8	80404672	cg10850623	0.224573	0.070357	0.086673	0.362473	3.1919	0.00142	2.84769	0	1	0	1	185	?+
3	183179081	cg02929310	0.160639	0.050334	0.061985	0.259293	3.19147	0.001422	2.84704	0.532931	0.465377	0	2	265	++
1	78237895	cg11842367	0.201445	0.063124	0.077722	0.325168	3.19126	0.001423	2.84673	1.41642	0.233994	0.293994	2	265	++
2	204545549	cg17626178	0.179821	0.056365	0.069345	0.290298	3.19028	0.001428	2.84525	2.60853	0.106291	0.616642	2	265	++
3	132418139	cg12551746	-0.111061	0.034812	-0.179293	-0.042829	-3.19029	0.001428	2.84527	0.02629	0.871194	0	2	265	--
22	39315550	cg17012661	-0.118949	0.037288	-0.192033	-0.045865	-3.19002	0.001429	2.84487	2.62513	0.105184	0.619067	2	265	--
2	60549887	cg17741707	0.152503	0.047811	0.058793	0.246212	3.18971	0.001431	2.84439	0.76353	0.382226	0	2	265	++
1	77759748	cg03582761	0.195433	0.06127	0.075343	0.315522	3.18969	0.001431	2.84437	0.261054	0.609397	0	2	265	++
2	38737620	cg13901842	-0.120318	0.037724	-0.194256	-0.046379	-3.18944	0.001432	2.84399	0.045102	0.831816	0	2	265	--
11	1947079	cg18482326	0.225928	0.070835	0.087092	0.364764	3.18951	0.001432	2.8441	0.247029	0.619175	0	2	265	++
16	21703729	cg26000509	0.16145	0.050623	0.062229	0.260671	3.18926	0.001433	2.84373	2.43617	0.118566	0.589519	2	265	++
4	17810669	cg03546877	0.186436	0.058464	0.071846	0.301026	3.18889	0.001435	2.84317	0.642033	0.422976	0	2	265	++
21	43659660	cg18149316	0.233798	0.073324	0.090084	0.377512	3.18858	0.001436	2.8427	0.317224	0.573281	0	2	265	++
18	78855401	cg03768175	-0.198314	0.062195	-0.320216	-0.076411	-3.18858	0.001436	2.8427	0.065801	0.797552	0	2	265	--
18	80034584	cg00477061	0.213331	0.06691	0.082187	0.344475	3.18832	0.001438	2.84232	0.047355	0.827732	0	2	265	++
3	188974757	cg00024471	-0.0922	0.028922	-0.148886	-0.035514	-3.18793	0.00144	2.84173	1.95407	0.162149	0.488248	2	265	--
4	87006731	cg26392439	0.172315	0.054057	0.066363	0.278267	3.18764	0.001441	2.84129	1.52116	0.217443	0.342609	2	265	++
7	543205	cg23670779	0.069539	0.021817	0.026778	0.112301	3.18737	0.001442	2.8409	0.722314	0.395386	0	2	265	++
6	30006939	cg24725574	0.247576	0.07767	0.095344	0.399809	3.18756	0.001442	2.84118	1.68599	0.194131	0.406876	2	265	++
19	49018255	cg15504677	0.191202	0.059989	0.073624	0.308781	3.1873	0.001443	2.84078	0.274662	0.600222	0	2	265	++
11	46889738	cg24583931	-0.093138	0.029221	-0.150412	-0.035864	-3.18733	0.001443	2.84083	5.40785	0.020046	0.815084	2	265	+-
10	1156409	cg01403379	0.12209	0.038307	0.047009	0.197171	3.18718	0.001443	2.84061	0	1	NA	1	185	?+
16	74318998	cg21383558	0.117541	0.036881	0.045255	0.189827	3.18705	0.001444	2.84041	0.681652	0.409018	0	2	265	++
16	11047142	cg03746015	-0.194132	0.060915	-0.313526	-0.074738	-3.18692	0.001445	2.84021	0.092658	0.760825	0	2	265	--
12	94283163	cg15898471	-0.085852	0.026942	-0.138658	-0.033047	-3.1866	0.001446	2.83973	0.44053	0.506867	0	2	265	--
17	74925007	cg07697321	0.07752	0.024328	0.029838	0.125202	3.18651	0.001447	2.83959	0.008631	0.92598	0	2	265	++
7	151802185	cg00294620	0.112362	0.035262	0.043249	0.181475	3.18651	0.001447	2.8396	0.189525	0.663312	0	2	265	++
11	44815257	cg06637170	-0.106054	0.033283	-0.171288	-0.04082	-3.18647	0.001447	2.83954	0.548281	0.459021	0	2	265	--
5	8786754	cg27464342	0.143578	0.045062	0.055257	0.231898	3.18626	0.001448	2.83922	1.02042	0.31242	0.020009	2	265	++
14	95234022	cg16069639	0.172196	0.054046	0.066266	0.278125	3.18612	0.001449	2.83901	0.337407	0.56133	0	2	265	++
6	135054998	cg06032329	0.173989	0.054609	0.066955	0.281022	3.18607	0.001449	2.83894	0.899606	0.342887	0	2	265	++
17	9437963	cg09747229	0.164018	0.05148	0.063118	0.264919	3.18607	0.001449	2.83894	0.605539	0.436472	0	2	265	++
10	79049423	cg23502253	-0.14668	0.046041	-0.236921	-0.05644	-3.18585	0.00145	2.83861	0.001434	0.969795	0	2	265	--
5	56815768	cg10115490	0.171991	0.053988	0.066175	0.277807	3.18574	0.001451	2.83845	0.815541	0.366487	0	2	265	++
7	2614067	cg09817283	0.201747	0.063329	0.077622	0.325872	3.1857	0.001451	2.83839	0	1	NA	1	185	?+
16	546898	cg09763373	-0.084998	0.026683	-0.137296	-0.0327	-3.1855	0.001452	2.83808	1.78082	0.182049	0.438459	2	265	--
19	14031540	cg07979357	0.270674	0.084974	0.104124	0.437224	3.18536	0.001453	2.83788	0.06246	0.802649	0	2	265	++
6	109440525	cg00451812	0.147433	0.046287	0.05671	0.238157	3.18518	0.001453	2.8376	0.021242	0.88412	0	2	265	++
11	10449601	cg08035082	-0.170581	0.053562	-0.275562	-0.065599	-3.18473	0.001456	2.83694	0.586115	0.443926	0	2	265	--
11	102530706	cg25511807	-0.139455	0.043793	-0.22529	-0.053621	-3.1844	0.001457	2.83644	0.047752	0.827023	0	2	265	--
10	26216226	cg23050442	0.150308	0.047199	0.057798	0.242818	3.18455	0.001457	2.83666	1.1041	0.293369	0.094282	2	265	++
5	180494669	cg27467996	0.178237	0.055978	0.068521	0.287953	3.18407	0.001459	2.83595	0.393502	0.530464	0	2	265	++
3	138675356	cg11999525	-0.20164	0.063329	-0.325765	-0.077516	-3.18403	0.001459	2.83588	0.011466	0.914724	0	2	265	--
13	113374911	cg12172020	0.20173	0.063354	0.077555	0.325905	3.18415	0.001459	2.83607	0.012188	0.912092	0	2	265	++
17	4368467	cg13695765	0.154064	0.048386	0.059228	0.2489	3.18409	0.001459	2.83597	1.5638	0.211109	0.360534	2	265	++
2	56119282	cg14548380	0.162425	0.051019	0.062428	0.262422	3.18364	0.001461	2.8353	0.15739	0.691571	0	2	265	++
16	84043228	cg02671204	0.179442	0.056363	0.068971	0.289914	3.1837	0.001461	2.83539	0.036848	0.847774	0	2	265	++
1	31577185	cg07741616	-0.170037	0.053408	-0.274718	-0.065356	-3.18371	0.001461	2.8354	1.32414	0.249851	0.24479	2	265	--
7	2844489	cg07168181	0.129581	0.040704	0.049801	0.209361	3.18349	0.001462	2.83507	0.098606	0.753509	0	2	265	++
20	52192003	cg00710617	0.207407	0.065156	0.079701	0.335112	3.18323	0.001463	2.83468	1.41452	0.234308	0.293045	2	265	++
1	231338044	cg23213688	0.221002	0.069432	0.084915	0.357089	3.18299	0.001464	2.83432	0.157397	0.691565	0	2	265	++
2	73233379	cg19543987	0.2239	0.07035	0.086013	0.361786	3.18264	0.001466	2.83381	0.97269	0.32401	0	2	265	++
2	238426803	cg21599869	0.169561	0.053278	0.065137	0.273985	3.18259	0.001466	2.83372	0.413587	0.520154	0	2	265	++
1	109042134	cg14128582	0.136194	0.042795	0.052316	0.220072	3.18247	0.001467	2.83355	0.309971	0.577698	0	2	265	++
3	88032130	cg22572890	-0.108284	0.034024	-0.174972	-0.041597	-3.18255	0.001467	2.83367	0.428325	0.512812	0	2	265	--
1	6170908	cg03241101	-0.105348	0.033104	-0.170231	-0.040465	-3.18238	0.001468	2.83341	0.011694	0.913885	0	2	265	--
11	1890955	cg21727701	-0.095095	0.029883	-0.153666	-0.036525	-3.18225	0.001468	2.83322	0.016618	0.897429	0	2	265	--
16	565708	cg10096052	0.197901	0.062192	0.076004	0.319798	3.18207	0.001469	2.83296	0.11588	0.733547	0	2	265	++
1	12478399	cg10622644	-0.141282	0.044398	-0.228303	-0.054262	-3.18217	0.001469	2.8331	0.071882	0.788617	0	2	265	--
5	139648570	cg12878260	0.208417	0.065506	0.080026	0.336809	3.18166	0.001471	2.83233	0.760265	0.383246	0	2	265	++
4	185624153	cg16503006	0.114094	0.03586	0.043808	0.18438	3.18165	0.001471	2.83232	0.001151	0.972941	0	2	265	++
2	219254516	cg22129906	0.200358	0.062977	0.076924	0.323792	3.18148	0.001472	2.83206	0.431897	0.511059	0	2	265	++
19	53982072	cg18055623	0.140324	0.044106	0.053876	0.226773	3.18151	0.001472	2.83211	0.46236	0.496523	0	2	265	++
10	79243417	cg14371731	0.455198	0.143074	0.174773	0.735622	3.18156	0.001472	2.83219	0.381872	0.536603	0	2	265	++
5	160119313	cg15420687	0.143219	0.045022	0.054975	0.231463	3.18106	0.001474	2.83143	0.044453	0.833012	0	2	265	++
8	66666551	cg12790134	0.16714	0.052546	0.064149	0.270131	3.18081	0.001475	2.83107	2.38808	0.122264	0.581253	2	265	++
17	37239763	cg04193015	-0.105211	0.033075	-0.170038	-0.040384	-3.18097	0.001475	2.83131	5.448	0.019591	0.816446	2	265	+-
5	132866658	cg13365209	0.214698	0.067502	0.082395	0.347002	3.18063	0.001476	2.8308	0.050442	0.822295	0	2	265	++
17	68511509	cg06326447	-0.12005	0.037744	-0.194028	-0.046073	-3.18068	0.001476	2.83087	0.985691	0.320798	0	2	265	--
7	132756729	cg15607818	-0.094567	0.029734	-0.152845	-0.036289	-3.18045	0.001477	2.83052	0.33867	0.560598	0	2	265	--
10	110408302	cg07680528	0.096482	0.030339	0.037018	0.155947	3.18013	0.001479	2.83005	0.431971	0.511023	0	2	265	++
20	40690343	cg20346165	0.150407	0.047306	0.057688	0.243127	3.17946	0.001482	2.82905	2.41973	0.119816	0.58673	2	265	++
20	3173455	cg25802363	0.207156	0.065156	0.07945	0.334862	3.17938	0.001483	2.82892	1.04973	0.305569	0.047375	2	265	++
17	1498110	cg08753172	0.144086	0.04532	0.055258	0.232914	3.17928	0.001483	2.82878	0.004386	0.947196	0	2	265	++
16	88825615	cg26817641	0.212998	0.066994	0.08169	0.344306	3.17936	0.001483	2.8289	0.018629	0.891437	0	2	265	++
9	105243067	cg01692968	-0.126131	0.039673	-0.203891	-0.048372	-3.17924	0.001483	2.82872	0.017977	0.893341	0	2	265	--
17	6444406	cg27248073	-0.069806	0.021962	-0.112852	-0.026761	-3.17849	0.001487	2.82759	1.06343	0.302435	0.059645	2	265	--
4	83009751	cg11193767	-0.102561	0.032273	-0.165817	-0.039305	-3.17789	0.00149	2.82669	0.155887	0.692972	0	2	265	--
8	133577980	cg00023363	-0.132197	0.041602	-0.213737	-0.050657	-3.17766	0.001492	2.82636	0.02414	0.876529	0	2	265	--
9	97857708	cg10568624	0.14433	0.045424	0.0553	0.233361	3.17743	0.001493	2.82601	2.00664	0.156612	0.501654	2	265	++
6	32150679	cg00254681	0.144611	0.045516	0.0554	0.233823	3.17716	0.001494	2.8256	1.07674	0.299428	0.071271	2	265	++
2	44939174	cg00787022	0.116338	0.036619	0.044565	0.188111	3.17701	0.001495	2.82538	0.72888	0.393246	0	2	265	++
5	72848311	cg02019265	0.138958	0.043742	0.053223	0.224692	3.17675	0.001496	2.82498	2.44825	0.117656	0.591545	2	265	++
4	87423032	cg05400079	0.240614	0.075757	0.092131	0.389097	3.17614	0.001499	2.82408	1.33947	0.247128	0.253436	2	265	++
1	47916151	cg08121652	0.09733	0.030643	0.037269	0.157391	3.17622	0.001499	2.82419	0.064839	0.799005	0	2	265	++
1	51552098	cg24202390	0.159768	0.050302	0.061175	0.258361	3.17615	0.001499	2.8241	1.0557	0.304197	0.052766	2	265	++
7	155534549	cg09313734	0.212025	0.066758	0.081179	0.342871	3.17602	0.0015	2.8239	2.97672	0.08447	0.66406	2	265	++
5	1288453	cg00811166	0.172045	0.054178	0.065856	0.278234	3.17555	0.001502	2.8232	0.044079	0.833707	0	2	265	++
5	611703	cg12807553	-0.125391	0.039488	-0.202786	-0.047995	-3.17544	0.001503	2.82304	0.738265	0.390217	0	2	265	--
10	69318957	cg01477633	0.197293	0.062146	0.075487	0.319099	3.17467	0.001507	2.82189	0.206167	0.649789	0	2	265	++
16	27242821	cg03910896	-0.149677	0.047146	-0.242084	-0.057271	-3.17475	0.001507	2.82199	0.44813	0.503224	0	2	265	--
1	166839190	cg24000232	0.231907	0.073055	0.088719	0.375095	3.1744	0.001508	2.82148	0.240468	0.623868	0	2	265	++
2	36598129	cg19447973	0.135254	0.042609	0.051741	0.218767	3.17433	0.001509	2.82137	0.395614	0.529363	0	2	265	++
12	109273335	cg16624888	0.153346	0.048309	0.058661	0.248031	3.1743	0.001509	2.82132	1.57223	0.209884	0.36396	2	265	++
14	64441419	cg12414009	-0.13807	0.043498	-0.223327	-0.052814	-3.17417	0.00151	2.82113	1.79428	0.180406	0.442672	2	265	--
11	2412961	cg26419883	-0.063504	0.020007	-0.102717	-0.024291	-3.17414	0.00151	2.82108	0.126262	0.722339	0	2	265	--
6	33174046	cg00936309	0.11989	0.037774	0.045853	0.193926	3.17389	0.001511	2.82071	0.377952	0.538702	0	2	265	++
20	51429627	cg04402783	0.136588	0.043034	0.052243	0.220934	3.174	0.001511	2.82087	0.353707	0.552022	0	2	265	++
10	19826840	cg03898108	-0.106454	0.03354	-0.172193	-0.040716	-3.17397	0.001511	2.82083	2.10499	0.146819	0.524938	2	265	--
19	12769974	cg01632288	0.149697	0.047171	0.057242	0.242152	3.17351	0.001513	2.82014	3.71373	0.053967	0.730729	2	265	++
2	112812545	cg03577837	0.15375	0.04845	0.058788	0.248713	3.17337	0.001514	2.81994	0.308073	0.578865	0	2	265	++
20	40506806	cg23401282	-0.208148	0.065598	-0.336721	-0.079575	-3.17307	0.001515	2.81949	0.710969	0.399122	0	2	265	--
9	134325543	cg24341498	0.372519	0.11741	0.142395	0.602642	3.17281	0.001517	2.8191	1.28468	0.25703	0.221598	2	265	++
4	24799802	cg02891686	0.192363	0.06063	0.073527	0.311198	3.17271	0.001517	2.81895	0.101981	0.749465	0	2	265	++
3	51385096	cg04007931	0.20575	0.064856	0.078632	0.332868	3.1724	0.001519	2.81849	4.4181	0.03556	0.773658	2	265	++
14	89398382	cg07102397	-0.125513	0.039566	-0.203063	-0.047962	-3.1722	0.00152	2.81819	3.31355	0.068711	0.698209	2	265	--
9	128275901	cg09149379	0.372671	0.11748	0.14241	0.602932	3.17221	0.00152	2.81821	0.450466	0.502114	0	2	265	++
3	48429823	cg05009141	0.185073	0.058348	0.070711	0.299435	3.17189	0.001521	2.81773	1.1542	0.282672	0.133599	2	265	++
15	40844263	cg11701759	0.251914	0.079418	0.096255	0.407574	3.172	0.001521	2.8179	0.735234	0.391192	0	2	265	++
7	41010512	cg22773231	-0.106761	0.033659	-0.172732	-0.04079	-3.17186	0.001522	2.81769	0.067552	0.794935	0	2	265	--
8	144358481	cg13231441	0.333595	0.105182	0.127438	0.539751	3.1716	0.001523	2.8173	1.05096	0.305286	0.04849	2	265	++
22	46044588	cg17516475	-0.175018	0.055183	-0.283176	-0.06686	-3.17162	0.001523	2.81733	1.75741	0.184947	0.430982	2	265	--
1	23559515	cg22258437	0.176921	0.055785	0.067582	0.28626	3.17147	0.001524	2.8171	3.87047	0.049143	0.741633	2	265	++
2	23562022	cg03880733	-0.106247	0.033501	-0.171908	-0.040586	-3.1715	0.001524	2.81715	1.44244	0.229744	0.306733	2	265	--
2	70086464	cg12891177	0.114147	0.035995	0.043597	0.184698	3.17119	0.001525	2.81668	0.042799	0.836104	0	2	265	++
22	50290104	cg14737704	-0.092077	0.029037	-0.14899	-0.035165	-3.17106	0.001526	2.81649	0.410836	0.521546	0	2	265	--
18	44723459	cg17873675	0.189726	0.059831	0.072457	0.306996	3.17103	0.001526	2.81644	6.65121	0.009909	0.849651	2	265	-+
2	43158704	cg23787321	-0.106273	0.033515	-0.171963	-0.040584	-3.17091	0.001527	2.81627	0.52154	0.470186	0	2	265	--
19	48332713	cg01482620	0.113256	0.035722	0.043241	0.183272	3.17047	0.001529	2.81561	0.651497	0.419578	0	2	265	++
5	176361872	cg27081603	0.142932	0.045087	0.054562	0.231302	3.17014	0.001531	2.81512	0.038602	0.844239	0	2	265	++
10	51527929	cg08751451	0.303385	0.095708	0.115796	0.490974	3.16988	0.001532	2.81474	0.017084	0.896007	0	2	265	++
11	61342634	cg25752272	-0.058372	0.018414	-0.094463	-0.022281	-3.16998	0.001532	2.81487	0.18717	0.665282	0	2	265	--
4	1300777	cg07241925	-0.107059	0.033777	-0.173261	-0.040857	-3.16962	0.001533	2.81434	1.05056	0.305378	0.048128	2	265	--
1	27234340	cg21824902	0.226041	0.071315	0.086263	0.365819	3.16961	0.001533	2.81432	0.059692	0.806984	0	2	265	++
1	167220608	cg15268622	0.262006	0.082661	0.099991	0.424021	3.16965	0.001533	2.81438	0.027748	0.867703	0	2	265	++
10	58998404	cg16404899	-0.116311	0.036694	-0.188231	-0.044392	-3.16978	0.001533	2.81458	0.188738	0.663969	0	2	265	--
6	125986783	cg07533159	0.15397	0.048574	0.058764	0.249176	3.16978	0.001533	2.81458	0.673116	0.411967	0	2	265	++
19	11482013	cg17564150	0.131629	0.04153	0.050231	0.213027	3.16951	0.001534	2.81418	0.119621	0.729445	0	2	265	++
2	84880301	cg18283779	0.225996	0.071315	0.086217	0.365774	3.16896	0.001537	2.81335	2.00147	0.157147	0.500368	2	265	++
5	177351886	cg24815289	0.218321	0.068899	0.083279	0.353362	3.16871	0.001538	2.81299	0.132351	0.716007	0	2	265	++
19	4979593	cg25501730	-0.076726	0.024213	-0.124183	-0.029268	-3.16877	0.001538	2.81307	0.759292	0.38355	0	2	265	--
2	203637474	cg15022671	-0.105896	0.033428	-0.171415	-0.040376	-3.16784	0.001543	2.81169	0.953373	0.328862	0	2	265	--
10	21724847	cg12036544	-0.282658	0.089229	-0.457546	-0.10777	-3.16779	0.001543	2.81162	0.158606	0.690444	0	2	265	--
6	81941407	cg05244443	-0.10319	0.032574	-0.167036	-0.039345	-3.16787	0.001543	2.81173	1.69067	0.193513	0.408517	2	265	--
16	57736953	cg17011650	-0.098279	0.031025	-0.159088	-0.03747	-3.16772	0.001543	2.8115	2.1654	0.141148	0.538192	2	265	--
12	22544611	cg22020752	0.138051	0.043584	0.052627	0.223476	3.1675	0.001545	2.81117	1.5839	0.2082	0.368646	2	265	++
8	33473065	cg17003783	0.177245	0.055962	0.06756	0.28693	3.16726	0.001546	2.81082	1.39676	0.237267	0.284058	2	265	++
1	11680951	cg15012981	0.317714	0.10031	0.121107	0.514322	3.16733	0.001546	2.81093	0.457027	0.499017	0	2	265	++
22	37244361	cg14072120	0.113772	0.035921	0.043366	0.184178	3.16726	0.001546	2.81082	0.333858	0.563396	0	2	265	++
3	49121028	cg06770993	0.191137	0.060356	0.072838	0.309435	3.1668	0.001548	2.81013	3.4e-05	0.995363	0	2	265	++
5	179780531	cg27474147	-0.109437	0.034556	-0.177166	-0.041707	-3.16694	0.001548	2.81034	0.565115	0.452206	0	2	265	--
22	30266982	cg24727122	0.190045	0.060015	0.072415	0.307675	3.16661	0.001549	2.80985	3.56548	0.058993	0.719533	2	265	++
8	38893202	cg07395611	0.265444	0.083823	0.10115	0.429737	3.16671	0.001549	2.81	0.000923	0.975763	0	2	265	++
1	3212440	cg06526522	0.118434	0.037403	0.045124	0.191744	3.16643	0.00155	2.80959	0.003517	0.952709	0	2	265	++
8	19682884	cg18325192	-0.089653	0.028315	-0.145151	-0.034155	-3.16622	0.001551	2.80927	0.000832	0.976988	0	2	265	--
17	3958237	cg07846307	-0.094766	0.029933	-0.153435	-0.036097	-3.16591	0.001553	2.8088	0.162724	0.686661	0	2	265	--
1	20633396	cg17975245	0.134458	0.042473	0.05121	0.217706	3.1657	0.001554	2.80849	0.327417	0.567184	0	2	265	++
2	85753750	cg19956166	0.167184	0.05281	0.063677	0.270692	3.16577	0.001554	2.8086	0.392188	0.531152	0	2	265	++
7	76302614	cg27425193	0.156466	0.049432	0.05958	0.253353	3.1653	0.001556	2.8079	0.006558	0.935457	0	2	265	++
11	113364624	cg24835149	-0.093653	0.029588	-0.151646	-0.035659	-3.16518	0.001557	2.80771	1.2394	0.265587	0.193156	2	265	--
2	120252470	cg27234239	0.146642	0.046332	0.055832	0.237452	3.16506	0.001558	2.80754	2.05137	0.15207	0.51252	2	265	++
11	66002159	cg04154397	0.213494	0.067453	0.081286	0.345702	3.16507	0.001558	2.80756	0.099787	0.752085	0	2	265	++
5	134905490	cg27559630	0.279655	0.088374	0.106442	0.452869	3.16445	0.001561	2.80663	0.40198	0.526069	0	2	265	++
2	207123226	cg02534167	-0.104611	0.033059	-0.169407	-0.039815	-3.16435	0.001561	2.80648	0.089438	0.764893	0	2	265	--
16	46973912	cg06939115	0.244165	0.077162	0.092928	0.395402	3.16432	0.001562	2.80644	0.502481	0.478412	0	2	265	++
15	49620948	cg02019051	0.130943	0.041383	0.049832	0.212054	3.16417	0.001562	2.80621	0.418307	0.517783	0	2	265	++
19	1905255	cg09450735	0.154134	0.048713	0.058656	0.249613	3.16411	0.001563	2.80612	1.74665	0.186299	0.427475	2	265	++
12	62603662	cg23118562	0.184262	0.058235	0.070121	0.298402	3.16411	0.001563	2.80613	0.643062	0.422604	0	2	265	++
16	53722	cg11653271	0.211805	0.066946	0.08059	0.343019	3.16381	0.001564	2.80568	0.396729	0.528783	0	2	265	++
22	25564524	cg23732049	-0.212671	0.067217	-0.344417	-0.080925	-3.16393	0.001564	2.80586	0.006303	0.936722	0	2	265	--
22	46062902	cg07325001	0.150553	0.047597	0.057263	0.243843	3.16308	0.001568	2.80459	1.18952	0.275426	0.159325	2	265	++
19	2700850	cg25983622	0.132426	0.041867	0.050367	0.214486	3.16302	0.001569	2.8045	0.087659	0.767175	0	2	265	++
8	93938674	cg03140929	0.179929	0.056887	0.068431	0.291428	3.16294	0.001569	2.80438	1.39357	0.237803	0.282418	2	265	++
16	17939591	cg19547189	0.138707	0.043858	0.052746	0.224668	3.16266	0.00157	2.80397	1.02147	0.31217	0.021021	2	265	++
12	47212591	cg11031774	-0.178745	0.056514	-0.289512	-0.067977	-3.16284	0.00157	2.80423	0.166361	0.683366	0	2	265	--
16	31130331	cg05599196	-0.081733	0.025844	-0.132388	-0.031078	-3.1625	0.001571	2.80374	0.406217	0.523896	0	2	265	--
2	101698634	cg19254047	-0.150001	0.047429	-0.242963	-0.05704	-3.16262	0.001571	2.8039	0.497776	0.480479	0	2	265	--
3	196639549	cg17078980	0.302977	0.095805	0.1152	0.490754	3.16245	0.001572	2.80365	0.276337	0.599112	0	2	265	++
16	25093151	cg05023873	-0.140905	0.044556	-0.228235	-0.053576	-3.16243	0.001572	2.80363	0.402826	0.525633	0	2	265	--
17	82716604	cg26768419	0.159158	0.050331	0.060509	0.257806	3.16222	0.001573	2.80332	0.070058	0.791253	0	2	265	++
