## Supplemental Tables for "Epigenetic and Genetic Profiling of Comorbidity Patterns among Substance Dependence Diagnoses" (part 7 of 15)

### Sheet: T4.EWAS-CD+TD (continued)
Table S4. EWAS of meta-analysed CD+TD across three ancestries, significant associations are bolded
8	55684976	cg05762988	0.109797	0.034723	0.04174	0.177854	3.16209	0.001574	2.80313	0.519914	0.470878	0	2	265	++
1	183636115	cg24679106	0.223706	0.070749	0.085037	0.362375	3.16195	0.001574	2.80291	0.168847	0.681139	0	2	265	++
14	22488605	cg04705080	0.12938	0.040917	0.049184	0.209577	3.16204	0.001574	2.80305	0.330599	0.565307	0	2	265	++
5	61306966	cg09488594	0.196046	0.062013	0.074501	0.317591	3.16137	0.001577	2.80205	1.57985	0.208782	0.367029	2	265	++
16	27177354	cg07771893	0.103872	0.032856	0.039473	0.16827	3.16138	0.001577	2.80206	0.015677	0.900358	0	2	265	++
14	32683987	cg11046519	0.120826	0.038221	0.045914	0.195739	3.16127	0.001578	2.80189	0.037795	0.845855	0	2	265	++
7	139870796	cg10592734	0.123297	0.039002	0.046854	0.19974	3.16134	0.001578	2.80199	1.64412	0.199761	0.391773	2	265	++
1	113759338	cg25149743	0.108677	0.034379	0.041294	0.17606	3.16112	0.001579	2.80168	0.21278	0.644597	0	2	265	++
1	231530369	cg09135009	-0.260385	0.08237	-0.421829	-0.09894	-3.16118	0.001579	2.80175	0	1	NA	1	185	?-
20	49278585	cg01946193	0.128737	0.040728	0.048911	0.208563	3.16092	0.00158	2.80138	2.36498	0.124085	0.577164	2	265	++
5	7869072	cg13982763	0.189062	0.059812	0.07183	0.306293	3.16094	0.00158	2.8014	0.152446	0.696209	0	2	265	++
2	112588675	cg13481904	-0.106771	0.03378	-0.172981	-0.040562	-3.16076	0.001581	2.80114	2.72051	0.099067	0.632422	2	265	--
17	34577235	cg12309348	0.159123	0.050347	0.060443	0.257803	3.16054	0.001582	2.80081	0.790261	0.374021	0	2	265	++
15	84646359	cg04493937	-0.140134	0.044341	-0.227043	-0.053226	-3.16037	0.001583	2.80055	3.36306	0.066674	0.702651	2	265	--
9	109411105	cg26581286	0.148228	0.04691	0.056284	0.240173	3.15982	0.001586	2.79974	0.142907	0.705408	0	2	265	++
15	68278010	cg23535768	0.224433	0.071033	0.085207	0.363658	3.15954	0.001587	2.79932	1.49308	0.221739	0.330244	2	265	++
12	95790779	cg15367106	0.286999	0.090835	0.108963	0.465035	3.15957	0.001587	2.79937	0.58419	0.444675	0	2	265	++
17	50424950	cg03919657	-0.077212	0.024437	-0.125109	-0.029315	-3.1596	0.001587	2.79942	0.728622	0.39333	0	2	265	--
16	1722595	cg24146578	-0.075624	0.023937	-0.12254	-0.028707	-3.1593	0.001589	2.79897	1.39873	0.236936	0.285066	2	265	--
12	124852535	cg18536588	-0.158947	0.050314	-0.257562	-0.060333	-3.15913	0.00159	2.79871	0	1	NA	1	185	?-
22	31211225	cg01606027	-0.131189	0.041538	-0.212604	-0.049773	-3.15825	0.001594	2.7974	0.400088	0.527044	0	2	265	--
2	196592675	cg21597684	0.193914	0.061403	0.073564	0.314263	3.15806	0.001595	2.79712	0.674385	0.411527	0	2	265	++
15	74383889	cg15903956	0.109278	0.034604	0.041454	0.177101	3.15797	0.001596	2.79698	0.056809	0.811613	0	2	265	++
12	43278461	cg09718187	0.170961	0.054137	0.064852	0.277069	3.15793	0.001596	2.79692	0.006391	0.936281	0	2	265	++
11	94493914	cg23340525	0.121276	0.038403	0.046007	0.196546	3.15799	0.001596	2.79702	0.044811	0.832351	0	2	265	++
1	56507442	cg24606533	-0.116316	0.036834	-0.18851	-0.044122	-3.15786	0.001597	2.79682	1.28378	0.257198	0.221048	2	265	--
22	42079637	cg21832731	0.201516	0.063815	0.076438	0.326594	3.1578	0.001597	2.79673	3.26238	0.070886	0.693476	2	265	++
6	43575810	cg07857181	0.150658	0.047713	0.05714	0.244176	3.15758	0.001598	2.7964	1.47819	0.224057	0.323499	2	265	++
5	56815107	cg16971831	0.190359	0.060287	0.072196	0.308521	3.15754	0.001598	2.79635	0.203704	0.651748	0	2	265	++
8	6455191	cg00049638	0.166282	0.052661	0.063067	0.269497	3.15761	0.001598	2.79645	5.09768	0.023958	0.803832	2	265	-+
3	195204610	cg15415882	-0.130003	0.041175	-0.210705	-0.0493	-3.15734	0.001599	2.79604	1.04139	0.3075	0.03974	2	265	--
17	60677823	cg04533248	0.172109	0.054509	0.065272	0.278946	3.15747	0.001599	2.79624	0.068682	0.793266	0	2	265	++
20	41618555	cg07635106	0.253585	0.08032	0.096158	0.411012	3.15718	0.0016	2.79581	0.920308	0.337394	0	2	265	++
4	37728583	cg14382194	-0.124432	0.039413	-0.201681	-0.047183	-3.15715	0.0016	2.79577	0.190177	0.66277	0	2	265	--
10	31760007	cg26879815	0.224291	0.07104	0.085052	0.36353	3.15723	0.0016	2.79589	0.058145	0.809453	0	2	265	++
19	17091061	cg07502784	0.157819	0.049988	0.059843	0.255795	3.15714	0.0016	2.79576	0.529397	0.466861	0	2	265	++
5	178730770	cg25224992	-0.133375	0.042249	-0.216183	-0.050567	-3.15689	0.001602	2.79537	0.160564	0.688638	0	2	265	--
1	235946137	cg20958815	-0.11985	0.037966	-0.194263	-0.045437	-3.15679	0.001602	2.79523	0.035899	0.849724	0	2	265	--
9	129080658	cg14599233	0.162185	0.051382	0.061476	0.262894	3.15645	0.001604	2.79472	0.688706	0.406605	0	2	265	++
13	113138953	cg18535410	-0.116513	0.036911	-0.188859	-0.044167	-3.15656	0.001604	2.79489	0.401339	0.526399	0	2	265	--
16	10815503	cg26434370	-0.094775	0.030027	-0.153627	-0.035922	-3.15632	0.001605	2.79453	0.035293	0.850984	0	2	265	--
19	18233929	cg00014020	-0.186227	0.059005	-0.301876	-0.070578	-3.15614	0.001606	2.79427	0.313394	0.575605	0	2	265	--
1	117929825	cg14787290	0.22671	0.071833	0.085917	0.367503	3.15606	0.001606	2.79414	0.326455	0.567754	0	2	265	++
3	194341331	cg10793234	0.153896	0.048762	0.058322	0.249471	3.15605	0.001606	2.79413	3.34104	0.067572	0.700692	2	265	++
5	90474869	cg23264557	0.222345	0.070458	0.084246	0.360443	3.15569	0.001608	2.79359	0.779158	0.377399	0	2	265	++
1	34943157	cg14891611	0.160774	0.050947	0.060919	0.26063	3.15573	0.001608	2.79365	0.023193	0.878956	0	2	265	++
2	218125967	cg07703397	-0.140819	0.044622	-0.228278	-0.05336	-3.15582	0.001608	2.79379	0.573404	0.44891	0	2	265	--
15	69452710	cg25694156	0.130654	0.041406	0.049498	0.21181	3.15543	0.00161	2.7932	0.181313	0.670247	0	2	265	++
7	96322119	cg10393931	0.181187	0.057423	0.068638	0.293736	3.1553	0.001611	2.79301	2.42421	0.119473	0.587495	2	265	++
3	48685859	cg22329233	0.135837	0.043054	0.051452	0.220223	3.15505	0.001612	2.79265	0.034325	0.853016	0	2	265	++
16	383824	cg07492924	0.193651	0.061381	0.073344	0.313959	3.15489	0.001613	2.7924	1.40633	0.235666	0.288931	2	265	++
5	74642748	cg18892446	-0.11637	0.036886	-0.188667	-0.044073	-3.15483	0.001613	2.79232	0.029246	0.864213	0	2	265	--
14	49862206	cg24744468	0.149528	0.047396	0.056632	0.242423	3.15489	0.001613	2.7924	0.407154	0.523417	0	2	265	++
7	129841799	cg19513582	-0.10445	0.033114	-0.169353	-0.039547	-3.15429	0.001616	2.79151	0.486673	0.485415	0	2	265	--
4	184826231	cg23684603	0.154899	0.049113	0.058638	0.25116	3.15395	0.001618	2.79102	5.57402	0.018229	0.820596	2	265	++
16	30183395	cg07734253	0.270841	0.085882	0.102513	0.43917	3.15365	0.00162	2.79056	0.888078	0.345999	0	2	265	++
17	41837027	cg07385469	-0.112098	0.035549	-0.181773	-0.042422	-3.15335	0.001621	2.79011	0.498849	0.480006	0	2	265	--
12	131894051	cg01307229	-0.120146	0.0381	-0.194821	-0.04547	-3.15346	0.001621	2.79027	0.053984	0.81627	0	2	265	--
14	102139880	cg24513967	0.20206	0.064079	0.076465	0.327655	3.15329	0.001622	2.79003	1.03319	0.30941	0.032127	2	265	++
17	48602450	cg07796575	0.115157	0.036523	0.043573	0.186741	3.15305	0.001623	2.78967	0.415414	0.519234	0	2	265	++
11	46846375	cg09822824	0.153527	0.048691	0.058092	0.248962	3.15307	0.001623	2.7897	0.019061	0.890191	0	2	265	++
1	182839420	cg19572947	0.102993	0.032668	0.038964	0.167021	3.15274	0.001625	2.78921	0.13682	0.711464	0	2	265	++
8	73294961	cg04703844	0.141524	0.044889	0.053541	0.229507	3.15273	0.001625	2.7892	0.02288	0.879769	0	2	265	++
19	31726975	cg08023170	0.22975	0.072876	0.086913	0.372587	3.15261	0.001625	2.78903	0.655248	0.418243	0	2	265	++
14	90061645	cg00881552	0.120508	0.038227	0.045584	0.195432	3.15246	0.001626	2.78879	4.26291	0.038953	0.765419	2	265	++
6	216735	cg06400043	0.162746	0.051625	0.06156	0.263932	3.15245	0.001626	2.78877	3.10925	0.077849	0.678378	2	265	++
17	80415305	cg12432898	0.183519	0.058223	0.069403	0.297636	3.15202	0.001629	2.78814	2.22637	0.135673	0.550838	2	265	++
3	128604235	cg06806891	-0.075981	0.024106	-0.123229	-0.028734	-3.15199	0.001629	2.7881	0.436926	0.50861	0	2	265	--
12	101172480	cg14769404	0.189612	0.060164	0.07169	0.307533	3.15157	0.001631	2.78748	0.407824	0.523076	0	2	265	++
2	241637743	cg14973383	0.134043	0.042532	0.050681	0.217405	3.15162	0.001631	2.78755	0.05654	0.812051	0	2	265	++
11	70203002	cg16308174	0.14899	0.047279	0.056324	0.241656	3.15131	0.001633	2.78708	1.55154	0.212908	0.355481	2	265	++
19	14072393	cg15972425	0.22124	0.070211	0.083627	0.358853	3.15108	0.001634	2.78675	0.216065	0.642055	0	2	265	++
5	135039177	cg15105206	0.11518	0.036553	0.043536	0.186823	3.15106	0.001634	2.78672	0.169773	0.680314	0	2	265	++
20	20681435	cg16376635	-0.099776	0.031664	-0.161837	-0.037715	-3.15111	0.001634	2.7868	1.82124	0.177166	0.450924	2	265	--
10	16484447	cg23013101	0.187162	0.059408	0.070723	0.303601	3.15048	0.001637	2.78585	0.435063	0.509515	0	2	265	++
8	61644319	cg27156636	0.174551	0.055403	0.065962	0.28314	3.15059	0.001637	2.78602	1.95873	0.161649	0.489466	2	265	++
14	63273520	cg07406941	0.126683	0.040212	0.047867	0.2055	3.15036	0.001638	2.78567	0.024484	0.875659	0	2	265	++
21	46323904	cg03030524	0.157974	0.050147	0.059685	0.256262	3.15019	0.001639	2.78543	2.54816	0.110423	0.60756	2	265	++
7	14813199	cg23840087	0.137675	0.043705	0.052014	0.223336	3.15012	0.001639	2.78532	0.529237	0.466928	0	2	265	++
17	9645580	cg12869623	0.137362	0.043607	0.051892	0.222832	3.14998	0.00164	2.78512	1.01418	0.313904	0.013978	2	265	++
12	101779379	cg27136130	-0.123418	0.03918	-0.200212	-0.046625	-3.15001	0.00164	2.78515	0.182137	0.669543	0	2	265	--
19	48673141	cg12712111	0.189773	0.060249	0.071684	0.307862	3.14979	0.001641	2.78483	0.453205	0.500817	0	2	265	++
6	90403967	cg07162704	-0.110855	0.035195	-0.179838	-0.041873	-3.14972	0.001642	2.78473	0.164949	0.68464	0	2	265	--
12	70243459	cg18985987	0.225335	0.071552	0.085092	0.365577	3.14924	0.001644	2.78401	0.520908	0.470455	0	2	265	++
2	196068821	cg08122351	0.14493	0.046021	0.054729	0.23513	3.14924	0.001644	2.78401	0.023231	0.878857	0	2	265	++
19	5669462	cg01530292	-0.100903	0.03204	-0.163702	-0.038104	-3.14924	0.001644	2.78402	0.320387	0.571375	0	2	265	--
21	33588914	cg22629493	0.209166	0.066422	0.078978	0.339354	3.14903	0.001645	2.78371	0.149089	0.699408	0	2	265	++
2	175168419	cg12480658	0.149203	0.047382	0.056334	0.242072	3.14893	0.001646	2.78356	0.875263	0.349502	0	2	265	++
1	27429293	cg09588020	-0.09125	0.028979	-0.148049	-0.034452	-3.14888	0.001646	2.78349	0.074828	0.784433	0	2	265	--
7	140701654	cg05958020	0.090243	0.028663	0.034063	0.146423	3.1484	0.001649	2.78277	0.043222	0.835308	0	2	265	++
19	12696556	cg06489804	0.147091	0.046722	0.055516	0.238666	3.14824	0.00165	2.78253	0.025099	0.874121	0	2	265	++
7	125258504	cg03986017	0.148016	0.047015	0.055867	0.240165	3.14827	0.00165	2.78258	0.512084	0.474238	0	2	265	++
14	64503480	cg22043361	0.201214	0.063919	0.075934	0.326495	3.14797	0.001651	2.78214	4.82379	0.028069	0.792694	2	265	++
4	118836085	cg14271438	0.160045	0.050841	0.060396	0.259693	3.14794	0.001652	2.78209	0.761939	0.382722	0	2	265	++
3	39406725	cg17944282	0.213213	0.067736	0.080449	0.345976	3.14768	0.001653	2.78171	0.036751	0.847973	0	2	265	++
5	56825414	cg01385762	-0.111177	0.03532	-0.180405	-0.041949	-3.14766	0.001653	2.78168	0.065591	0.797868	0	2	265	--
21	36967998	cg05675926	0.115765	0.036779	0.043679	0.187851	3.14761	0.001654	2.78159	3.81309	0.050853	0.737746	2	265	++
8	123042155	cg05320369	0.205456	0.065277	0.077514	0.333399	3.14745	0.001654	2.78137	0.0252	0.873871	0	2	265	++
10	35127543	cg04310649	0.19971	0.063452	0.075344	0.324076	3.14742	0.001655	2.78131	0.002646	0.958972	0	2	265	++
1	22598215	cg04571827	0.183212	0.058218	0.069104	0.29732	3.14698	0.001657	2.78066	2.2393	0.134542	0.553431	2	265	++
12	8950115	cg24630878	0.13823	0.043924	0.052138	0.224321	3.147	0.001657	2.7807	0.010978	0.916555	0	2	265	++
1	21338316	cg13086983	-0.109338	0.034745	-0.177438	-0.041239	-3.1469	0.001658	2.78054	0.146628	0.701779	0	2	265	--
3	169227942	cg08511485	-0.126883	0.040329	-0.205928	-0.047839	-3.14623	0.001661	2.77955	0.117681	0.731563	0	2	265	--
19	12620645	cg03839457	0.130618	0.041516	0.049247	0.21199	3.1462	0.001661	2.77951	2.33773	0.126273	0.572235	2	265	++
9	121185166	cg13588346	0.118538	0.037677	0.044691	0.192385	3.14616	0.001662	2.77945	1.35795	0.243893	0.263595	2	265	++
4	5708644	cg17255450	0.281861	0.089594	0.106257	0.457465	3.14598	0.001663	2.77919	0.162607	0.686768	0	2	265	++
11	44710142	cg03211593	-0.098574	0.031335	-0.159992	-0.037157	-3.14578	0.001664	2.77888	0.073652	0.786092	0	2	265	--
12	68749650	cg25194194	-0.08973	0.028526	-0.145641	-0.033819	-3.14556	0.001665	2.77856	0.204298	0.651274	0	2	265	--
6	31366960	cg23371542	0.149905	0.047661	0.056488	0.243321	3.14521	0.001667	2.77803	1.34572	0.246027	0.256905	2	265	++
19	35718173	cg09868728	0.244056	0.077597	0.091966	0.396146	3.14517	0.001667	2.77798	1.04785	0.306003	0.045665	2	265	++
17	81648621	cg24085707	0.11373	0.036162	0.042852	0.184607	3.14499	0.001668	2.77772	0.038931	0.843585	0	2	265	++
4	146522325	cg05417615	0.308202	0.098007	0.116108	0.500296	3.14469	0.00167	2.77727	1.67518	0.195566	0.403049	2	265	++
10	102644873	cg13376929	0.170742	0.054295	0.064324	0.27716	3.14471	0.00167	2.7773	0.530359	0.466456	0	2	265	++
12	107685665	cg11328140	0.110137	0.035025	0.041488	0.178785	3.14454	0.001671	2.77704	0.370733	0.542605	0	2	265	++
15	55743260	cg13333185	0.138846	0.044158	0.052297	0.225396	3.14433	0.001672	2.77674	0.309321	0.578097	0	2	265	++
6	166465808	cg04012008	-0.123537	0.039289	-0.200543	-0.046531	-3.14433	0.001672	2.77673	0.015529	0.900828	0	2	265	--
17	996902	cg17743580	0.151113	0.048061	0.056914	0.245313	3.1442	0.001673	2.77654	0.505355	0.477157	0	2	265	++
12	123270412	cg01701157	0.211655	0.067321	0.079706	0.343604	3.14398	0.001674	2.77622	0.096835	0.755662	0	2	265	++
10	89208160	cg24919790	0.149943	0.047694	0.056463	0.243423	3.14385	0.001675	2.77603	7.98254	0.004723	0.874727	2	265	++
2	223998264	cg20659236	0.109852	0.034942	0.041366	0.178338	3.14384	0.001675	2.77602	1.05895	0.303455	0.055669	2	265	++
13	51297522	cg26038743	0.154767	0.049236	0.058265	0.25127	3.14338	0.001678	2.77533	2.22944	0.135403	0.551458	2	265	++
21	32612416	cg12922931	0.129612	0.041234	0.048794	0.21043	3.14335	0.001678	2.77528	1.75576	0.185154	0.430447	2	265	++
19	40444645	cg21616542	0.128785	0.040971	0.048482	0.209088	3.14333	0.001678	2.77525	0.005706	0.939789	0	2	265	++
17	57988462	cg27182210	0.176682	0.056213	0.066504	0.286861	3.14306	0.001679	2.77486	0.155194	0.69362	0	2	265	++
17	48602925	cg21387752	0.139659	0.044438	0.052561	0.226758	3.14278	0.001681	2.77444	5.43431	0.019745	0.815984	2	265	++
6	1620451	cg23817096	-0.172274	0.054817	-0.279715	-0.064833	-3.14271	0.001681	2.77434	0	1	NA	1	185	?-
12	113221339	cg15198786	0.128624	0.040929	0.048403	0.208845	3.14261	0.001682	2.77419	0.005999	0.938262	0	2	265	++
1	201114365	cg24554319	0.161741	0.051477	0.060846	0.262636	3.14201	0.001685	2.7733	0.16799	0.681904	0	2	265	++
6	130116289	cg27200989	0.181133	0.057648	0.068143	0.294122	3.14207	0.001685	2.77338	0.021979	0.882144	0	2	265	++
2	66434328	cg20691283	0.18742	0.05965	0.070506	0.304335	3.14198	0.001686	2.77326	0.788281	0.37462	0	2	265	++
11	1652668	cg05321252	-0.158839	0.050557	-0.257931	-0.059747	-3.14176	0.001687	2.77293	0.008523	0.926445	0	2	265	--
21	44874269	cg17353057	0.203828	0.064885	0.076653	0.331002	3.14137	0.001689	2.77235	0.608744	0.435261	0	2	265	++
8	88177741	cg15728672	-0.103124	0.032832	-0.167474	-0.038774	-3.14098	0.001691	2.77177	1.78501	0.181535	0.43978	2	265	--
19	663092	cg27297221	0.187183	0.059592	0.070383	0.303984	3.14109	0.001691	2.77193	0.974656	0.323522	0	2	265	++
12	14567791	cg00262776	0.204101	0.064978	0.076743	0.331458	3.14106	0.001691	2.77189	0.120638	0.728343	0	2	265	++
5	88683187	cg08415853	0.153821	0.048974	0.057832	0.24981	3.14087	0.001692	2.77161	0.133224	0.715112	0	2	265	++
17	6867811	cg05568737	-0.11877	0.037814	-0.192885	-0.044654	-3.1409	0.001692	2.77165	0.94875	0.330038	0	2	265	--
16	46689507	cg09238957	0.357096	0.113708	0.134228	0.579965	3.14046	0.001694	2.771	0.335099	0.562672	0	2	265	++
7	24981588	cg09742170	0.122589	0.039034	0.046082	0.199096	3.14054	0.001694	2.77113	0.015906	0.899639	0	2	265	++
1	224183002	cg27400055	0.158748	0.050551	0.059667	0.257828	3.14033	0.001695	2.77081	0.786515	0.375156	0	2	265	++
10	96632760	cg01907723	-0.165728	0.052781	-0.269178	-0.062278	-3.13994	0.001697	2.77023	0.982231	0.321649	0	2	265	--
10	69086267	cg25927238	-0.136862	0.043592	-0.222303	-0.051421	-3.13959	0.001699	2.76971	0.02495	0.874491	0	2	265	--
3	157175245	cg08879724	0.248295	0.079086	0.093286	0.403305	3.13954	0.0017	2.76964	1.73789	0.187407	0.424589	2	265	++
12	57078612	cg10919222	0.198727	0.063298	0.074662	0.322791	3.13952	0.0017	2.76962	0.054828	0.814866	0	2	265	++
17	45118931	cg07531037	0.132422	0.042181	0.049747	0.215097	3.13936	0.001701	2.76937	0.050952	0.821415	0	2	265	++
1	5992551	cg20383686	0.203296	0.064762	0.076362	0.33023	3.13911	0.001702	2.76901	3.94864	0.046909	0.746748	2	265	++
1	16440830	cg07459264	0.17948	0.057177	0.067412	0.291548	3.139	0.001703	2.76885	2.16291	0.141377	0.537659	2	265	++
11	17401614	cg26919695	0.141282	0.045014	0.053054	0.22951	3.13861	0.001705	2.76826	0.342086	0.558628	0	2	265	++
8	69837908	cg17998283	-0.444998	0.141792	-0.72291	-0.167086	-3.13839	0.001706	2.76794	0	1	0	1	80	-?
9	137479392	cg03425475	0.12831	0.040882	0.04818	0.208439	3.1385	0.001706	2.76811	0.640434	0.423554	0	2	265	++
6	43229073	cg02463791	0.126519	0.040314	0.047503	0.205535	3.13833	0.001707	2.76785	2.44847	0.11764	0.591581	2	265	++
7	22549691	cg22176954	0.172532	0.054981	0.064769	0.280295	3.13801	0.001709	2.76738	0.375874	0.53982	0	2	265	++
12	40175349	cg21506258	0.126498	0.040313	0.047486	0.205511	3.13793	0.001709	2.76727	4.1158	0.042484	0.757034	2	265	++
22	40204544	cg17716500	-0.105949	0.033766	-0.172131	-0.039767	-3.13773	0.00171	2.76697	0.116588	0.732765	0	2	265	--
3	137798314	cg08528474	0.145422	0.046346	0.054583	0.236261	3.13771	0.00171	2.76693	0.367609	0.544311	0	2	265	++
17	68247448	cg26910488	0.178403	0.056858	0.066962	0.289844	3.13771	0.00171	2.76693	0.28117	0.595935	0	2	265	++
7	48455559	cg01939522	-0.187889	0.05989	-0.305273	-0.070504	-3.13722	0.001713	2.76621	4.14138	0.041847	0.758534	2	265	--
11	64810345	cg19518383	0.123404	0.039342	0.046293	0.200515	3.13667	0.001716	2.76539	1.12392	0.289075	0.110259	2	265	++
1	62318597	cg05539515	0.125236	0.039927	0.046978	0.203493	3.13658	0.001717	2.76526	0.679972	0.409596	0	2	265	++
3	4905007	cg25676030	-0.186166	0.059358	-0.302507	-0.069825	-3.13635	0.001718	2.76492	3.80396	0.051132	0.737116	2	265	+-
17	44325870	cg25281743	0.215672	0.068766	0.08089	0.350454	3.1363	0.001718	2.76485	3.19907	0.07368	0.687409	2	265	++
15	88705661	cg22837321	-0.140324	0.044747	-0.228028	-0.052621	-3.13596	0.00172	2.76435	1.76054	0.184557	0.431992	2	265	--
12	64780879	cg14078059	0.28041	0.089426	0.105135	0.455685	3.13566	0.001722	2.76391	0.814912	0.366672	0	2	265	++
10	35594205	cg03623532	0.139076	0.044353	0.052143	0.226009	3.13562	0.001722	2.76385	0.26358	0.607671	0	2	265	++
1	19594076	cg12467595	0.113365	0.036155	0.042502	0.184229	3.13554	0.001723	2.76372	0.017586	0.8945	0	2	265	++
5	34001574	cg16649792	-0.108636	0.03465	-0.176549	-0.040722	-3.13525	0.001725	2.7633	0.010355	0.918948	0	2	265	--
13	29948906	cg09807856	0.139153	0.044384	0.05216	0.226146	3.13519	0.001725	2.76321	1.98507	0.158857	0.49624	2	265	++
9	34126959	cg04845077	0.216693	0.069125	0.081208	0.352178	3.13479	0.001727	2.76262	3.00183	0.083171	0.66687	2	265	++
6	29828836	cg23110482	0.159033	0.050734	0.059593	0.258472	3.13462	0.001728	2.76236	0.395732	0.529301	0	2	265	++
18	9899326	cg01110155	-0.125624	0.04008	-0.204181	-0.047067	-3.13431	0.00173	2.76191	1.58698	0.207758	0.369873	2	265	--
3	46693828	cg07279281	0.187425	0.059798	0.070221	0.304629	3.13431	0.00173	2.76191	0.088887	0.765597	0	2	265	++
6	109094696	cg11492916	0.240752	0.076814	0.090196	0.391308	3.13421	0.001731	2.76175	2.24802	0.133785	0.555165	2	265	++
9	120714420	cg26606224	0.225145	0.071835	0.084348	0.365943	3.13419	0.001731	2.76172	0.146044	0.702345	0	2	265	++
5	125317553	cg16205958	0.143868	0.045907	0.05389	0.233847	3.13388	0.001733	2.76128	0.046989	0.828387	0	2	265	++
17	76265167	cg07899956	0.231621	0.073908	0.08676	0.376481	3.13389	0.001733	2.76128	0.032827	0.856225	0	2	265	++
6	128519907	cg06726374	0.135324	0.043186	0.050681	0.219968	3.13356	0.001735	2.7608	2.11545	0.145819	0.527287	2	265	++
14	103094597	cg15506264	0.161602	0.051571	0.060522	0.262681	3.13357	0.001735	2.76082	0	1	NA	1	185	?+
1	26921557	cg03549695	0.16726	0.053382	0.062632	0.271889	3.13328	0.001736	2.76038	0.001175	0.972657	0	2	265	++
22	19951504	cg25836061	0.069699	0.022247	0.026095	0.113303	3.13296	0.001738	2.75991	0.24228	0.622564	0	2	265	++
12	131009698	cg23821003	-0.069377	0.022146	-0.112784	-0.02597	-3.13267	0.00174	2.75949	0.148327	0.700139	0	2	265	--
19	38362412	cg13654902	0.227808	0.072724	0.085268	0.370347	3.13249	0.001741	2.75922	0.081734	0.774961	0	2	265	++
5	177454466	cg08381422	0.197004	0.062898	0.073725	0.320283	3.13214	0.001743	2.7587	5.08005	0.024203	0.803152	2	265	++
19	47741061	cg08568549	-0.077435	0.024723	-0.125892	-0.028978	-3.1321	0.001743	2.75864	0.001741	0.966715	0	2	265	--
1	201016560	cg01523881	-0.100815	0.032187	-0.163901	-0.037729	-3.13219	0.001743	2.75878	2.43542	0.118622	0.589394	2	265	--
17	1229073	cg13655563	0.148021	0.047262	0.055387	0.240654	3.13193	0.001744	2.75839	5.19773	0.022616	0.807608	2	265	++
8	27838535	cg20762788	-0.136638	0.043628	-0.222148	-0.051128	-3.1319	0.001744	2.75835	0.009644	0.921772	0	2	265	--
18	78720800	cg16881790	0.119191	0.038057	0.044599	0.193784	3.13189	0.001744	2.75833	0.06508	0.798639	0	2	265	++
19	3769992	cg08519447	-0.075429	0.024084	-0.122633	-0.028225	-3.13194	0.001744	2.75841	2.62804	0.104991	0.619489	2	265	--
10	14954238	cg26519486	0.117444	0.0375	0.043945	0.190944	3.13187	0.001745	2.75831	2.71838	0.099198	0.632134	2	265	++
3	77053935	cg24729600	0.219623	0.070126	0.082176	0.35707	3.13183	0.001745	2.75825	0.95143	0.329356	0	2	265	++
17	45435602	cg23732147	0.096684	0.030875	0.03617	0.157198	3.1315	0.001747	2.75776	3.26985	0.070564	0.694176	2	265	++
19	4991568	cg17446199	-0.104902	0.0335	-0.170563	-0.039241	-3.13136	0.001748	2.75756	0.385143	0.534863	0	2	265	--
1	86779387	cg00295853	0.209442	0.066889	0.07834	0.340544	3.13121	0.001749	2.75732	0.021308	0.883943	0	2	265	++
7	73683409	cg24701257	0.209164	0.066802	0.078232	0.340096	3.13109	0.001749	2.75715	0.014422	0.90441	0	2	265	++
12	8032744	cg22937574	0.245982	0.078559	0.092006	0.399957	3.13118	0.001749	2.75728	0.81616	0.366305	0	2	265	++
16	31108199	cg17776209	0.104723	0.033447	0.039166	0.170279	3.13099	0.00175	2.757	0.001197	0.9724	0	2	265	++
14	22428142	cg25088079	-0.205272	0.065565	-0.333778	-0.076765	-3.13083	0.001751	2.75676	0.051931	0.819737	0	2	265	--
10	117374292	cg24251484	0.16396	0.052376	0.061303	0.266618	3.13042	0.001753	2.75616	0.787893	0.374738	0	2	265	++
13	60164072	cg15695106	0.196582	0.0628	0.073494	0.31967	3.13029	0.001754	2.75598	1.98238	0.15914	0.495557	2	265	++
20	57351136	cg05045383	0.166252	0.05311	0.062157	0.270347	3.13036	0.001754	2.75607	0.361432	0.547712	0	2	265	++
1	42456428	cg18438837	0.159862	0.051073	0.059759	0.259965	3.13008	0.001755	2.75566	0.050556	0.822099	0	2	265	++
3	141231391	cg24295125	0.233185	0.074505	0.087155	0.379215	3.12979	0.001757	2.75523	10.1238	0.001464	0.901223	2	265	++
19	57320447	cg14786398	0.172142	0.055002	0.064337	0.279947	3.12972	0.001757	2.75513	2.82086	0.093046	0.645499	2	265	++
5	622798	cg03128945	-0.296652	0.094785	-0.482431	-0.110873	-3.12973	0.001757	2.75515	0.109361	0.740873	0	2	265	--
2	98779029	cg16394897	0.153175	0.048945	0.057243	0.249107	3.12954	0.001758	2.75486	2.84313	0.091765	0.648275	2	265	++
1	236399769	cg15086439	-0.106472	0.034025	-0.173161	-0.039783	-3.12922	0.00176	2.75439	0.581215	0.445836	0	2	265	--
16	19210829	cg26069271	0.179349	0.057315	0.067011	0.291686	3.12918	0.001761	2.75433	0.217751	0.640759	0	2	265	++
1	6393934	cg27316808	0.177821	0.056837	0.06642	0.289222	3.1286	0.001764	2.75348	1.63114	0.201546	0.386931	2	265	++
9	98321776	cg16500423	0.182761	0.058414	0.068268	0.297253	3.12869	0.001764	2.75361	0.050462	0.822261	0	2	265	++
12	75330051	cg26349362	0.125657	0.040167	0.04693	0.204384	3.12838	0.001765	2.75315	0.39583	0.529251	0	2	265	++
7	47979257	cg12034229	0.216304	0.069142	0.080785	0.351823	3.12839	0.001765	2.75317	0.277683	0.598224	0	2	265	++
16	70664149	cg27403117	0.102493	0.032761	0.038282	0.166704	3.12853	0.001765	2.75337	0.388623	0.533024	0	2	265	++
21	42249136	cg16197370	0.111735	0.035715	0.041732	0.181737	3.12847	0.001765	2.75328	2.58725	0.107728	0.613489	2	265	++
2	69508052	cg21410897	-0.122321	0.039101	-0.198959	-0.045683	-3.12834	0.001766	2.75309	0.346201	0.556271	0	2	265	--
6	134201917	cg17160906	-0.122957	0.039305	-0.199994	-0.045919	-3.12829	0.001766	2.75302	2.02703	0.154522	0.506668	2	265	--
16	71895526	cg15975065	0.12861	0.041114	0.048027	0.209193	3.12816	0.001767	2.75282	0.001546	0.968631	0	2	265	++
5	139481655	cg04232128	-0.105984	0.033882	-0.172392	-0.039575	-3.12801	0.001768	2.75261	0.026042	0.871799	0	2	265	--
11	119120855	cg00301203	-0.083096	0.02657	-0.135173	-0.031019	-3.12746	0.001771	2.7518	0.663965	0.415164	0	2	265	--
9	89677564	cg13466725	0.215229	0.068818	0.080345	0.350112	3.1275	0.001771	2.75186	1.30975	0.252441	0.236493	2	265	++
16	56563596	cg13485470	0.174661	0.05585	0.065196	0.284127	3.12735	0.001772	2.75163	0.116085	0.73332	0	2	265	++
17	21457033	cg09597312	-0.133638	0.042732	-0.217392	-0.049883	-3.12735	0.001772	2.75163	0.095478	0.757325	0	2	265	--
8	124998618	cg12108029	0.145588	0.046556	0.054338	0.236838	3.12715	0.001773	2.75134	0.762208	0.382638	0	2	265	++
11	62591737	cg05329982	0.117019	0.037422	0.043673	0.190366	3.12705	0.001773	2.75119	0.299847	0.583979	0	2	265	++
3	13638135	cg17054708	-0.11833	0.037844	-0.192505	-0.044156	-3.12678	0.001775	2.75079	3.61298	0.05733	0.72322	2	265	+-
17	44015062	cg12259256	0.14769	0.047237	0.055105	0.240275	3.12656	0.001776	2.75047	1.88948	0.169261	0.470753	2	265	++
2	3468639	cg01019113	0.146611	0.04689	0.054706	0.238516	3.12669	0.001776	2.75066	0.095837	0.756884	0	2	265	++
10	110567566	cg15619745	0.143215	0.045807	0.053433	0.232996	3.12648	0.001777	2.75035	2.25156	0.13348	0.555863	2	265	++
3	180602051	cg01335781	0.178122	0.056974	0.066453	0.28979	3.12639	0.001777	2.75021	0.081816	0.774851	0	2	265	++
10	86668499	cg08300860	0.128183	0.041001	0.047821	0.208545	3.12633	0.001778	2.75012	0.169764	0.680322	0	2	265	++
8	42152643	cg03361810	0.218777	0.06998	0.081617	0.355938	3.12629	0.001778	2.75007	6.8e-05	0.993403	0	2	265	++
2	95025509	cg04804539	0.158231	0.05062	0.059017	0.257445	3.12588	0.00178	2.74947	1.64794	0.19924	0.393181	2	265	++
19	54662051	cg22458693	0.164082	0.052493	0.061195	0.266968	3.12577	0.001781	2.74931	0.010537	0.918239	0	2	265	++
16	596394	cg04709771	-0.076201	0.024378	-0.123983	-0.02842	-3.12577	0.001781	2.74931	1.19453	0.274418	0.16285	2	265	--
14	91415152	cg20303561	-0.130847	0.041862	-0.212897	-0.048796	-3.12563	0.001782	2.7491	0.004335	0.947503	0	2	265	--
4	42656934	cg19206986	0.15592	0.049887	0.058141	0.253698	3.12546	0.001783	2.74885	4.87946	0.027178	0.795059	2	265	++
11	65122317	cg16691477	0.144954	0.046382	0.054046	0.235862	3.12524	0.001784	2.74852	1.05146	0.305171	0.048941	2	265	++
4	88525233	cg10098414	-0.105187	0.033661	-0.171163	-0.039211	-3.12489	0.001786	2.74801	0.198607	0.655848	0	2	265	--
3	171460145	cg08481061	0.237895	0.076129	0.088682	0.387108	3.1249	0.001786	2.74802	0.364665	0.545927	0	2	265	++
6	79078618	cg01492710	0.14002	0.044806	0.052201	0.227839	3.12505	0.001786	2.74824	0.35275	0.552561	0	2	265	++
7	106112939	cg09315887	-0.147112	0.047086	-0.2394	-0.054824	-3.12434	0.00179	2.7472	2.4e-05	0.996057	0	2	265	--
14	87993126	cg10122474	0.208086	0.066617	0.077516	0.338655	3.1236	0.001794	2.7461	1.31499	0.251494	0.239537	2	265	++
22	26479856	cg27468704	-0.127298	0.040754	-0.207175	-0.047421	-3.12359	0.001794	2.74609	1.41786	0.233757	0.29471	2	265	--
10	47382026	cg17300275	0.150708	0.048248	0.056142	0.245275	3.1236	0.001794	2.7461	2.05817	0.151392	0.514131	2	265	++
14	63853399	cg07667295	0.140967	0.045131	0.052509	0.229425	3.12348	0.001795	2.74592	3.33669	0.067751	0.700302	2	265	++
12	109097941	cg21642591	0.19096	0.061137	0.071131	0.310788	3.12346	0.001795	2.7459	0.270763	0.602821	0	2	265	++
10	125343063	cg20578688	0.149157	0.047755	0.055558	0.242756	3.12341	0.001795	2.74583	0.35357	0.552099	0	2	265	++
5	35922807	cg13099242	0.115935	0.03712	0.04318	0.188689	3.12326	0.001796	2.7456	0.810204	0.36806	0	2	265	++
1	22052524	cg16845708	0.195766	0.062684	0.072906	0.318627	3.12308	0.001797	2.74533	3.39311	0.065469	0.705285	2	265	++
4	153466450	cg06465196	0.248813	0.079666	0.092668	0.404958	3.1232	0.001797	2.74552	0.65038	0.419977	0	2	265	++
21	45027968	cg00445318	0.13697	0.043857	0.051011	0.222929	3.12311	0.001797	2.74539	0.020159	0.887095	0	2	265	++
13	49308363	cg23378722	0.131625	0.042146	0.04902	0.21423	3.1231	0.001797	2.74537	0.841554	0.358953	0	2	265	++
5	109740713	cg23500208	0.208282	0.066689	0.077571	0.338993	3.12318	0.001797	2.74548	0	1	NA	1	185	?+
10	36608850	cg25024587	-0.188978	0.060513	-0.307585	-0.070372	-3.12292	0.001798	2.7451	2.04437	0.15277	0.510852	2	265	--
16	27203510	cg06329197	0.147542	0.047244	0.054944	0.24014	3.12299	0.001798	2.7452	1.94111	0.163548	0.48483	2	265	++
11	88507648	cg25520422	0.248556	0.079594	0.092551	0.404561	3.12278	0.001799	2.7449	0.130058	0.718372	0	2	265	++
10	5684738	cg09072322	0.248402	0.079547	0.09249	0.404315	3.1227	0.0018	2.74478	0.809091	0.368389	0	2	265	++
17	41481072	cg09538582	0.121507	0.038911	0.045242	0.197772	3.1227	0.0018	2.74478	0.002767	0.958046	0	2	265	++
1	153751030	cg22630896	0.125603	0.040247	0.046719	0.204488	3.12079	0.001811	2.74197	0.427435	0.51325	0	2	265	++
20	50346742	cg00682367	-0.136475	0.04373	-0.222186	-0.050764	-3.12085	0.001811	2.74205	2.90088	0.088531	0.655277	2	265	--
11	1970644	cg02659532	0.106505	0.034131	0.039609	0.173401	3.12051	0.001813	2.74156	0.419386	0.517243	0	2	265	++
17	72788886	cg10214985	0.109486	0.035085	0.04072	0.178253	3.12061	0.001813	2.7417	1.09169	0.296097	0.083991	2	265	++
15	72231222	cg14770562	0.115034	0.036865	0.042778	0.18729	3.12038	0.001814	2.74136	4.99216	0.025462	0.799686	2	265	++
1	149887918	cg23343444	0.194969	0.062486	0.072496	0.317442	3.12019	0.001815	2.74107	0.249171	0.617659	0	2	265	++
20	21101693	cg13563284	0.163904	0.052535	0.060936	0.266872	3.11992	0.001817	2.74069	2.07096	0.150127	0.517132	2	265	++
8	22392150	cg27458152	0.136053	0.043609	0.050579	0.221527	3.11983	0.001817	2.74055	0.000197	0.988792	0	2	265	++
1	36244578	cg06193952	-0.120961	0.038776	-0.196962	-0.04496	-3.11949	0.001819	2.74005	0.082324	0.774172	0	2	265	--
8	100722054	cg05743086	-0.147127	0.047166	-0.239572	-0.054683	-3.11937	0.00182	2.73988	0.817731	0.365844	0	2	265	--
2	72148179	cg16364095	0.111185	0.035643	0.041325	0.181046	3.11941	0.00182	2.73994	0.233915	0.628636	0	2	265	++
5	142221428	cg00060800	-0.079948	0.025632	-0.130187	-0.029709	-3.11906	0.001822	2.73942	1.10165	0.293904	0.092272	2	265	--
11	9461046	cg14037413	0.350003	0.112224	0.130044	0.569962	3.1188	0.001824	2.73903	0.448583	0.503009	0	2	265	++
2	86499536	cg23474373	0.233301	0.074808	0.086678	0.379924	3.11868	0.001824	2.73886	0.271498	0.602329	0	2	265	++
1	154843802	cg04985521	0.1754	0.056244	0.065162	0.285637	3.11857	0.001825	2.7387	2.89297	0.088967	0.654335	2	265	++
20	62386983	cg02603366	0.158418	0.050803	0.058843	0.257992	3.11825	0.001827	2.73822	1.87827	0.170531	0.467595	2	265	++
2	30231408	cg02547025	0.24802	0.079538	0.092125	0.403914	3.11825	0.001827	2.73823	0.093517	0.759753	0	2	265	++
11	2271940	cg07525299	0.239064	0.07667	0.08879	0.389337	3.11808	0.001828	2.73797	1.76693	0.183763	0.434046	2	265	++
2	127025037	cg11461311	0.123956	0.039757	0.046031	0.20188	3.11781	0.00183	2.73758	1.99573	0.157743	0.498929	2	265	++
1	92485017	cg13138155	0.240406	0.077109	0.089274	0.391539	3.11776	0.00183	2.73751	0	1	0	1	185	?+
19	1671831	cg13599485	0.108358	0.034756	0.040236	0.176479	3.11767	0.001831	2.73737	4.3075	0.037945	0.767847	2	265	++
3	49723481	cg06398166	0.189708	0.060849	0.070443	0.308973	3.11767	0.001831	2.73737	2.21767	0.136439	0.549076	2	265	++
8	132762041	cg15712243	-0.104616	0.033557	-0.170388	-0.038845	-3.11757	0.001831	2.73722	0.30751	0.579212	0	2	265	--
11	119317061	cg11287851	0.242958	0.077936	0.090203	0.395713	3.1174	0.001832	2.73697	2.00592	0.156686	0.501476	2	265	++
17	42824402	cg15738138	0.170371	0.054652	0.063254	0.277489	3.11741	0.001832	2.73699	2e-06	0.998764	0	2	265	++
6	43059463	cg00415582	0.1555	0.049895	0.057706	0.253293	3.11654	0.001838	2.73572	0.017613	0.894418	0	2	265	++
19	45468372	cg13078161	0.143692	0.046108	0.05332	0.234064	3.11641	0.001839	2.73552	0.438751	0.507726	0	2	265	++
3	197498330	cg00641391	-0.271484	0.087125	-0.442249	-0.100719	-3.11602	0.001841	2.73495	1.7815	0.181965	0.438676	2	265	--
13	52455491	cg08997021	0.177612	0.05701	0.065873	0.289352	3.11547	0.001844	2.73413	0.594505	0.440682	0	2	265	++
10	101848744	cg10228989	-0.098052	0.031472	-0.159737	-0.036367	-3.11552	0.001844	2.73421	1.2286	0.267679	0.186068	2	265	--
8	1952349	cg03100945	0.164206	0.052705	0.060905	0.267507	3.1156	0.001844	2.73432	1.09319	0.295766	0.085242	2	265	++
13	52851677	cg09823679	0.208404	0.066897	0.077286	0.339522	3.11531	0.001845	2.73389	0.292073	0.588895	0	2	265	++
19	10503512	cg12465942	0.141847	0.045535	0.052599	0.231095	3.11515	0.001846	2.73366	1.08617	0.297321	0.079335	2	265	++
11	3855304	cg02644840	0.240717	0.077277	0.089255	0.392179	3.115	0.001847	2.73345	0.591858	0.441702	0	2	265	++
4	169612731	cg24044084	0.314588	0.100988	0.116651	0.512525	3.1151	0.001847	2.73359	0.047708	0.8271	0	2	265	++
5	179623824	cg08324846	0.181616	0.058313	0.067323	0.295909	3.11453	0.00185	2.73275	2.92175	0.087393	0.657739	2	265	++
9	70412945	cg01528792	0.196408	0.063064	0.072803	0.320013	3.11444	0.001851	2.73262	0.38475	0.535072	0	2	265	++
8	38386360	cg05250042	0.154522	0.049615	0.057276	0.251767	3.11442	0.001851	2.73259	0.009499	0.922359	0	2	265	++
15	78873036	cg08692282	0.122408	0.039306	0.045368	0.199447	3.11423	0.001852	2.73232	0.036687	0.848104	0	2	265	++
13	28137912	cg07028951	0.227001	0.072902	0.084113	0.369888	3.11379	0.001855	2.73167	0.221418	0.637961	0	2	265	++
20	34377040	cg21690513	0.176772	0.056771	0.0655	0.288044	3.11376	0.001855	2.73162	0.478233	0.489224	0	2	265	++
5	147480129	cg05366063	-0.172109	0.055273	-0.280445	-0.063774	-3.11379	0.001855	2.73167	1.71246	0.190666	0.416046	2	265	--
7	157010427	cg00841693	0.151695	0.04872	0.056205	0.247186	3.11363	0.001856	2.73143	0.925721	0.335977	0	2	265	++
12	124105916	cg24306430	0.060488	0.019427	0.022411	0.098565	3.11363	0.001856	2.73143	0.449256	0.502689	0	2	265	++
13	44295012	cg03205529	-0.092496	0.029708	-0.150723	-0.034269	-3.11355	0.001856	2.73132	0.002722	0.958393	0	2	265	--
16	922509	cg14766885	0.15848	0.050898	0.058721	0.258239	3.1137	0.001856	2.73154	0.024131	0.876553	0	2	265	++
8	123980795	cg23010900	0.16919	0.054339	0.062685	0.275695	3.11358	0.001856	2.73136	0.315965	0.574043	0	2	265	++
7	64903555	cg00511228	0.159454	0.051215	0.059072	0.259835	3.11342	0.001857	2.73112	0.007931	0.929039	0	2	265	++
1	5995090	cg26216855	-0.122303	0.039287	-0.199304	-0.045301	-3.11309	0.001859	2.73063	1.37514	0.240931	0.272802	2	265	--
2	199911126	cg17569397	0.173477	0.055727	0.064252	0.282702	3.11296	0.00186	2.73046	2.9219	0.087385	0.657757	2	265	++
15	101252035	cg25869317	0.288512	0.092679	0.106861	0.470162	3.11303	0.00186	2.73055	0.978108	0.322666	0	2	265	++
10	123008744	cg19696333	0.265151	0.085176	0.098206	0.432096	3.11297	0.00186	2.73047	0.037566	0.846317	0	2	265	++
9	37594140	cg25482382	-0.123589	0.0397	-0.201402	-0.045777	-3.11305	0.00186	2.73058	0.81778	0.36583	0	2	265	--
22	38089749	cg10531073	0.206708	0.066404	0.076557	0.336859	3.1129	0.001861	2.73036	1.26667	0.260392	0.21053	2	265	++
8	86509226	cg22094071	-0.10765	0.034583	-0.175432	-0.039868	-3.11285	0.001861	2.73028	0.040862	0.839805	0	2	265	--
11	126304065	cg20659025	0.140537	0.045155	0.052034	0.22904	3.11234	0.001864	2.72953	1.7349	0.187786	0.423599	2	265	++
18	12658840	cg11337929	0.145494	0.046755	0.053854	0.237135	3.11182	0.001867	2.72877	0.401127	0.526508	0	2	265	++
6	142009916	cg13553915	0.154993	0.049808	0.05737	0.252616	3.11182	0.001867	2.72878	0.002128	0.96321	0	2	265	++
5	122723688	cg19853612	0.118683	0.038141	0.043927	0.19344	3.1117	0.001868	2.7286	3.54818	0.059611	0.718166	2	265	++
4	153094923	cg24563703	0.141324	0.045418	0.052304	0.230344	3.11162	0.001869	2.72847	0.003333	0.953964	0	2	265	++
7	28409854	cg01534145	0.199792	0.064215	0.07393	0.325654	3.11128	0.001871	2.72797	0.216121	0.642011	0	2	265	++
17	58277969	cg14619064	-0.085117	0.027358	-0.138739	-0.031494	-3.11117	0.001871	2.72782	0.373414	0.541149	0	2	265	--
19	17848471	cg18145683	-0.075055	0.02413	-0.122349	-0.027761	-3.11047	0.001876	2.72679	0.489551	0.484128	0	2	265	--
1	155256307	cg16402893	0.063867	0.020533	0.023622	0.104112	3.11045	0.001876	2.72676	1.08693	0.297153	0.079975	2	265	++
17	8477098	cg10940874	-0.128669	0.04137	-0.209754	-0.047585	-3.11025	0.001877	2.72646	2.34268	0.125873	0.573138	2	265	--
3	119464010	cg07890553	-0.134564	0.043265	-0.219363	-0.049764	-3.11022	0.001877	2.72642	0.721506	0.39565	0	2	265	--
19	18854898	cg09466818	-0.06605	0.021237	-0.107675	-0.024426	-3.11015	0.001878	2.72632	2.3103	0.12852	0.567155	2	265	--
4	52659547	cg24441872	0.186536	0.059983	0.068971	0.304102	3.10984	0.00188	2.72587	0.651496	0.419578	0	2	265	++
13	41221880	cg07619820	-0.12127	0.038998	-0.197706	-0.044834	-3.10965	0.001881	2.72559	0.84691	0.357428	0	2	265	--
11	35051162	cg13523125	-0.115353	0.037097	-0.188063	-0.042642	-3.10948	0.001882	2.72533	1.41727	0.233853	0.294418	2	265	--
1	47759038	cg11131794	-0.096867	0.031155	-0.157932	-0.035803	-3.10918	0.001884	2.72489	0.149582	0.698935	0	2	265	--
7	38657125	cg17890552	-0.130944	0.042116	-0.213491	-0.048397	-3.10915	0.001884	2.72486	1.1882	0.275693	0.158389	2	265	--
14	24196000	cg18432639	0.150429	0.048386	0.055593	0.245266	3.10894	0.001886	2.72455	0.698973	0.403129	0	2	265	++
10	357442	cg05194481	0.108821	0.035003	0.040216	0.177426	3.10895	0.001886	2.72456	1.32911	0.248963	0.247618	2	265	++
14	102893774	cg23020514	0.120326	0.038708	0.044459	0.196194	3.10857	0.001888	2.724	1.41548	0.234149	0.293527	2	265	++
3	39154630	cg12980180	-0.052679	0.016946	-0.085893	-0.019464	-3.10857	0.001888	2.724	2.05635	0.151573	0.513702	2	265	--
18	2986173	cg06308882	-0.142087	0.045717	-0.231692	-0.052482	-3.10798	0.001892	2.72314	0	1	NA	1	185	?-
6	148466342	cg02731443	0.15398	0.049549	0.056863	0.251096	3.10762	0.001894	2.7226	1.02662	0.310955	0.025925	2	265	++
3	171544019	cg13303534	-0.105447	0.033932	-0.171953	-0.03894	-3.1076	0.001894	2.72257	0	1	0	1	185	?-
4	1542104	cg16041617	0.147921	0.047602	0.054621	0.241221	3.10745	0.001895	2.72236	0.008084	0.928357	0	2	265	++
6	6588503	cg19190593	0.16778	0.053991	0.061957	0.273602	3.10754	0.001895	2.7225	1.79839	0.179907	0.443948	2	265	++
1	159929849	cg03321142	0.145605	0.046855	0.053769	0.237441	3.10755	0.001895	2.7225	3.85425	0.04962	0.740546	2	265	-+
4	102827967	cg04798523	0.211853	0.068177	0.078226	0.345481	3.10738	0.001896	2.72226	0.634596	0.425675	0	2	265	++
6	116571379	cg00533923	0.252468	0.081251	0.093216	0.411721	3.10726	0.001896	2.72208	0.196835	0.657287	0	2	265	++
1	202281324	cg13385220	-0.120673	0.038839	-0.196797	-0.044548	-3.10699	0.001898	2.72169	0.485317	0.486024	0	2	265	--
7	1570271	cg05964622	0.200342	0.064485	0.073951	0.326733	3.1068	0.001899	2.7214	2.61591	0.105797	0.617723	2	265	++
2	172462641	cg09288230	-0.202421	0.065154	-0.330123	-0.074719	-3.1068	0.001899	2.72141	1.5614	0.21146	0.35955	2	265	--
16	3457874	cg00036440	0.110743	0.035647	0.040874	0.180611	3.10663	0.0019	2.72115	0.064216	0.799952	0	2	265	++
14	95525033	cg23661721	-0.149337	0.048069	-0.243553	-0.055121	-3.1067	0.0019	2.72126	0	1	NA	1	185	?-
16	81549348	cg26823930	-0.113167	0.036428	-0.184566	-0.041768	-3.1066	0.001901	2.72111	0.021639	0.883051	0	2	265	--
22	42071115	cg05732749	0.14337	0.046151	0.052914	0.233826	3.10655	0.001901	2.72104	0.230597	0.631081	0	2	265	++
1	161089536	cg22585988	0.149812	0.048228	0.055286	0.244338	3.10635	0.001902	2.72075	0.024217	0.876335	0	2	265	++
2	7071957	cg15328937	-0.102272	0.032925	-0.166805	-0.03774	-3.10624	0.001903	2.72058	3.25545	0.071186	0.692823	2	265	--
1	210234138	cg20270863	0.131232	0.042249	0.048424	0.21404	3.10616	0.001903	2.72046	0.02848	0.865986	0	2	265	++
4	83010748	cg16854524	0.142178	0.045773	0.052462	0.231894	3.10612	0.001904	2.7204	0.505784	0.47697	0	2	265	++
10	128165946	cg14550265	0.184192	0.0593	0.067965	0.300419	3.10612	0.001904	2.72041	3.81574	0.050773	0.737928	2	265	++
2	73072021	cg23396786	-0.152854	0.049213	-0.249312	-0.056396	-3.10594	0.001905	2.72015	8.3e-05	0.992732	0	2	265	--
14	103880253	cg26216433	-0.181899	0.058564	-0.296685	-0.067113	-3.10598	0.001905	2.7202	0.673383	0.411874	0	2	265	--
11	93741778	cg08494300	0.143341	0.046156	0.052875	0.233807	3.10557	0.001907	2.71961	0.092598	0.7609	0	2	265	++
1	110555624	cg17725100	0.154881	0.049877	0.057123	0.252639	3.10527	0.001909	2.71917	3.15438	0.075723	0.682981	2	265	++
22	38656522	cg14787483	0.197681	0.063659	0.07291	0.322452	3.10533	0.001909	2.71926	4.5e-05	0.99464	0	2	265	++
22	41946522	cg08840496	0.305765	0.098472	0.11276	0.498771	3.10509	0.00191	2.7189	5.08783	0.024094	0.803453	2	265	++
7	84677644	cg14142643	-0.169931	0.05473	-0.277201	-0.062661	-3.10491	0.001911	2.71864	1.12695	0.288427	0.11265	2	265	--
2	88274058	cg14162615	-0.14144	0.045556	-0.23073	-0.052149	-3.10473	0.001913	2.71837	0.250576	0.61667	0	2	265	--
8	142844865	cg00417068	-0.217339	0.070008	-0.354554	-0.080123	-3.10448	0.001914	2.71801	0.021452	0.883553	0	2	265	--
8	28386752	cg19033875	-0.177142	0.05706	-0.288979	-0.065305	-3.10451	0.001914	2.71805	0.02441	0.875846	0	2	265	--
5	44808951	cg15956008	0.215096	0.069288	0.07929	0.350901	3.10435	0.001915	2.71782	2.1118	0.146167	0.52647	2	265	++
17	38703571	cg03721976	0.321697	0.103629	0.118584	0.52481	3.10432	0.001915	2.71776	1.88389	0.169893	0.469182	2	265	++
19	55386132	cg02608292	0.138452	0.044604	0.051028	0.225876	3.10401	0.001917	2.71731	2.80629	0.093896	0.643657	2	265	++
10	101818994	cg14393831	-0.106218	0.034221	-0.173292	-0.039144	-3.10383	0.001918	2.71705	3.17967	0.07456	0.685502	2	265	--
5	154039107	cg10985086	0.23836	0.076799	0.087834	0.388885	3.1037	0.001919	2.71686	3.08729	0.078906	0.676091	2	265	++
8	29099847	cg08803677	-0.096794	0.031186	-0.157919	-0.03567	-3.10378	0.001919	2.71697	1.32734	0.249279	0.246614	2	265	--
11	2521457	cg17229197	0.165037	0.053174	0.060816	0.269258	3.10372	0.001919	2.71689	2.43991	0.118283	0.590149	2	265	++
2	110667356	cg11471498	0.177357	0.057148	0.065347	0.289368	3.10346	0.001921	2.71651	0.193724	0.659835	0	2	265	++
10	3101908	cg24736380	0.088882	0.028641	0.032746	0.145017	3.10334	0.001922	2.71634	1.5382	0.214885	0.349891	2	265	++
2	158457667	cg00765721	0.174563	0.056257	0.064299	0.284827	3.10295	0.001924	2.71576	0.002938	0.956773	0	2	265	++
6	101927693	cg10769416	-0.251407	0.081028	-0.410223	-0.092592	-3.10271	0.001926	2.71541	0.93636	0.333216	0	2	265	--
9	95048743	cg14308424	0.219803	0.070845	0.080947	0.35866	3.10259	0.001926	2.71524	0.145131	0.703232	0	2	265	++
6	73393503	cg08396707	0.117341	0.03782	0.043215	0.191467	3.10265	0.001926	2.71533	7.24558	0.007108	0.861985	2	265	-+
6	24358075	cg05347898	0.249589	0.080448	0.091912	0.407266	3.10251	0.001927	2.71511	1.36295	0.243026	0.2663	2	265	++
19	2534740	cg09329346	0.247544	0.079787	0.091161	0.403927	3.10256	0.001927	2.71519	0	1	NA	1	185	?+
9	127917054	cg06951157	-0.063402	0.020436	-0.103457	-0.023347	-3.10243	0.001928	2.715	0.279926	0.59675	0	2	265	--
11	818833	cg14522803	-0.113273	0.036512	-0.184837	-0.041708	-3.10231	0.001928	2.71483	0.13131	0.717078	0	2	265	--
21	14455289	cg14072845	0.139334	0.044913	0.051305	0.227364	3.1023	0.001928	2.71482	0.159136	0.689953	0	2	265	++
11	58360470	cg05655457	-0.134395	0.043322	-0.219306	-0.049483	-3.10221	0.001929	2.71468	0.132449	0.715906	0	2	265	--
16	67166199	cg09281935	0.105513	0.034015	0.038844	0.172183	3.10197	0.00193	2.71433	0.020801	0.885322	0	2	265	++
19	46023604	cg05422993	-0.120729	0.038923	-0.197019	-0.044439	-3.10172	0.001932	2.71396	1.35227	0.244883	0.2605	2	265	--
17	4940122	cg15254632	0.123609	0.039855	0.045494	0.201724	3.10151	0.001934	2.71365	3.19692	0.073777	0.687199	2	265	++
8	99536775	cg19712386	-0.298622	0.096289	-0.487348	-0.109897	-3.10133	0.001935	2.71338	0.069391	0.792225	0	2	265	--
16	3150328	cg07873961	0.12509	0.040336	0.046031	0.204149	3.10119	0.001936	2.71319	0.007196	0.932396	0	2	265	++
1	77888696	cg20967975	0.209329	0.067508	0.077012	0.341645	3.10078	0.001938	2.71258	1.72211	0.189422	0.419316	2	265	++
3	14947963	cg00496427	0.126911	0.040929	0.04669	0.207131	3.10077	0.001938	2.71257	0.184872	0.667219	0	2	265	++
2	127526446	cg19311602	0.208554	0.067261	0.076722	0.340386	3.10065	0.001939	2.71239	1.62722	0.202087	0.385456	2	265	++
17	4967985	cg07028284	0.146644	0.047295	0.053946	0.239342	3.10063	0.001939	2.71236	0.746418	0.387613	0	2	265	++
1	223705196	cg06295292	-0.104945	0.033847	-0.171284	-0.038605	-3.10059	0.00194	2.7123	0.871988	0.350406	0	2	265	--
3	135965093	cg11952913	0.138327	0.044617	0.050878	0.225776	3.10035	0.001941	2.71195	0.023304	0.878669	0	2	265	++
2	176269512	cg17752846	0.1661	0.053577	0.061088	0.271111	3.10019	0.001942	2.71172	0.111512	0.738429	0	2	265	++
5	79070252	cg01902605	0.185084	0.059703	0.068066	0.302102	3.10008	0.001943	2.71155	0.00017	0.98959	0	2	265	++
17	54968906	cg20117162	0.126103	0.040678	0.046374	0.205832	3.10003	0.001943	2.71149	0.230771	0.630952	0	2	265	++
5	102290324	cg10143464	-0.214528	0.069206	-0.350172	-0.078884	-3.09984	0.001944	2.71121	0.461459	0.496943	0	2	265	--
2	173354805	cg24937696	0.157257	0.050732	0.057823	0.256692	3.09977	0.001945	2.71111	0.06463	0.799323	0	2	265	++
20	50819595	cg27542044	0.208113	0.067139	0.076521	0.339704	3.09974	0.001945	2.71106	0	1	NA	1	185	?+
7	39949871	cg04513673	0.147226	0.047498	0.054129	0.240323	3.0996	0.001946	2.71086	0.163772	0.685707	0	2	265	++
11	18322117	cg11662851	0.140783	0.045423	0.051755	0.229811	3.0994	0.001947	2.71056	0.256918	0.612246	0	2	265	++
5	127858408	cg02880708	-0.084471	0.027254	-0.137889	-0.031053	-3.09938	0.001947	2.71054	0.001995	0.964376	0	2	265	--
5	42952204	cg01366595	0.218084	0.070361	0.080175	0.355992	3.09948	0.001947	2.71068	7.86093	0.005051	0.872789	2	265	-+
18	34976795	cg14369405	0.148869	0.048032	0.054726	0.243011	3.09936	0.001948	2.7105	1.29204	0.255672	0.226031	2	265	++
6	31004720	cg07728935	-0.12131	0.03914	-0.198026	-0.044595	-3.09937	0.001948	2.71052	0.087837	0.766945	0	2	265	--
1	1764145	cg00992048	-0.081407	0.026267	-0.132891	-0.029923	-3.09918	0.001949	2.71024	0.051912	0.819768	0	2	265	--
1	111982826	cg13061722	-0.174463	0.056296	-0.284803	-0.064123	-3.09903	0.00195	2.71002	0.132096	0.716269	0	2	265	--
3	197545439	cg18095675	-0.100907	0.032561	-0.164726	-0.037087	-3.09902	0.00195	2.71001	0.447642	0.503457	0	2	265	--
6	168280946	cg01994014	0.180765	0.058333	0.066433	0.295097	3.09887	0.001951	2.70978	0.368106	0.544038	0	2	265	++
17	17229971	cg02239833	-0.130396	0.042079	-0.212872	-0.04792	-3.09881	0.001951	2.70969	0.067588	0.794882	0	2	265	--
13	20231347	cg00012692	-0.094098	0.030365	-0.153614	-0.034583	-3.09889	0.001951	2.70981	0.551889	0.457547	0	2	265	--
2	38377299	cg14036868	0.317473	0.102459	0.116653	0.518293	3.09853	0.001953	2.70929	0.166849	0.682928	0	2	265	++
17	77763381	cg12107247	0.162108	0.052322	0.059557	0.26466	3.09827	0.001955	2.70892	1.38969	0.238458	0.280413	2	265	++
8	123396672	cg05051152	0.249845	0.080646	0.091779	0.407911	3.09804	0.001956	2.70857	1.97308	0.160121	0.49318	2	265	++
1	108199784	cg08149333	0.201418	0.065013	0.073993	0.328843	3.09812	0.001956	2.70869	1.16307	0.28083	0.140205	2	265	++
1	226063522	cg11978873	0.16666	0.053799	0.061215	0.272105	3.09786	0.001957	2.7083	2.43365	0.118756	0.589095	2	265	++
4	55144138	cg15054977	0.145827	0.047075	0.053561	0.238094	3.09777	0.001958	2.70818	1.83832	0.175148	0.456025	2	265	++
1	166839244	cg17303323	0.186222	0.060118	0.068391	0.304053	3.09762	0.001959	2.70796	0.109282	0.740963	0	2	265	++
7	30427927	cg27543741	-0.100588	0.032472	-0.164233	-0.036943	-3.09768	0.001959	2.70804	0.061775	0.803712	0	2	265	--
11	63615998	cg23836403	-0.098995	0.031962	-0.16164	-0.03635	-3.0973	0.001961	2.70749	0.813699	0.367029	0	2	265	--
2	10084624	cg09148715	0.190853	0.06162	0.070078	0.311628	3.09727	0.001961	2.70745	0.024482	0.875665	0	2	265	++
19	2933422	cg00457019	0.223322	0.072101	0.082004	0.364641	3.09734	0.001961	2.70755	0.251896	0.615743	0	2	265	++
1	111140679	cg08818525	0.183176	0.059148	0.067246	0.299105	3.09692	0.001964	2.70693	2.19965	0.138042	0.545383	2	265	++
20	33994218	cg24428760	0.153422	0.04954	0.056323	0.250521	3.09692	0.001964	2.70694	0.029979	0.862538	0	2	265	++
17	36864337	cg13753698	0.126443	0.04083	0.046416	0.20647	3.09681	0.001964	2.70678	3.81744	0.050722	0.738044	2	265	++
8	117520485	cg23624271	-0.245946	0.079421	-0.401611	-0.090282	-3.09675	0.001965	2.70668	2.13558	0.143916	0.531743	2	265	--
2	65018204	cg07388563	-0.158826	0.051288	-0.259351	-0.058302	-3.09675	0.001965	2.70669	4.29519	0.03822	0.767181	2	265	--
1	27557833	cg24534743	-0.103944	0.033569	-0.169738	-0.03815	-3.09646	0.001967	2.70627	0.196103	0.657885	0	2	265	--
16	23713513	cg16786481	0.151197	0.04883	0.055489	0.246905	3.09637	0.001967	2.70613	9.7e-05	0.992137	0	2	265	++
12	116863084	cg07104322	0.139971	0.045204	0.051372	0.228571	3.09645	0.001967	2.70625	0.032036	0.857948	0	2	265	++
1	42658852	cg24537195	0.150379	0.048567	0.055187	0.24557	3.09631	0.001968	2.70605	0.904755	0.34151	0	2	265	++
21	46635458	cg23926211	0.189293	0.061136	0.069467	0.309119	3.09628	0.001968	2.706	0.613813	0.433356	0	2	265	++
16	67806800	cg01332403	0.116116	0.037503	0.042611	0.189621	3.09622	0.001968	2.70591	0.073283	0.786616	0	2	265	++
4	177442552	cg02155262	0.101819	0.032885	0.037365	0.166273	3.09623	0.001968	2.70592	0.151452	0.697152	0	2	265	++
11	2271659	cg03306615	0.170601	0.055098	0.062609	0.278594	3.09631	0.001968	2.70604	3.70979	0.054094	0.730443	2	265	-+
4	139556543	cg26260386	0.241813	0.078101	0.088734	0.394891	3.09615	0.001969	2.7058	2.16968	0.140755	0.539103	2	265	++
1	154559941	cg03100884	-0.09972	0.032213	-0.162858	-0.036582	-3.0956	0.001972	2.705	0.434404	0.509836	0	2	265	--
8	38727377	cg20870000	0.102284	0.033043	0.03752	0.167049	3.0955	0.001973	2.70486	0.769994	0.380219	0	2	265	++
19	48755593	cg21591807	0.123726	0.039972	0.045381	0.202072	3.09531	0.001974	2.70459	0.008263	0.92757	0	2	265	++
16	30715254	cg18818299	-0.13083	0.042267	-0.213673	-0.047987	-3.09533	0.001974	2.70461	0.463624	0.495935	0	2	265	--
5	126812028	cg01486979	-0.182974	0.059119	-0.298847	-0.0671	-3.095	0.001976	2.70412	0.048902	0.824986	0	2	265	--
22	30356532	cg00236924	-0.144217	0.046598	-0.235548	-0.052885	-3.09493	0.001977	2.70402	2.93565	0.086644	0.65936	2	265	--
15	78438166	cg23816619	0.288141	0.093102	0.105661	0.470621	3.09489	0.001977	2.70396	2.15006	0.142565	0.534896	2	265	++
6	32108559	cg19108771	0.16285	0.052618	0.059719	0.265981	3.09497	0.001977	2.70408	0.215645	0.642379	0	2	265	++
6	32047148	cg13817395	0.091433	0.029543	0.033529	0.149336	3.09494	0.001977	2.70403	1.53649	0.215141	0.349166	2	265	++
1	43711172	cg19636224	-0.128654	0.041571	-0.210132	-0.047175	-3.0948	0.001978	2.70383	4.68419	0.030442	0.786516	2	265	--
6	30335801	cg02630045	0.07871	0.025435	0.028858	0.128562	3.0946	0.001979	2.70354	0.024169	0.876455	0	2	265	++
12	124863901	cg10462093	0.150791	0.048729	0.055281	0.2463	3.09446	0.00198	2.70334	4.84246	0.027767	0.793493	2	265	++
1	26279421	cg24859158	-0.16349	0.052836	-0.267049	-0.059931	-3.09427	0.001981	2.70307	1.25701	0.262218	0.204462	2	265	--
17	49570296	cg22696093	0.144231	0.046616	0.052864	0.235598	3.09403	0.001983	2.70271	1.46746	0.225747	0.31855	2	265	++
10	4733606	cg15964514	0.280984	0.090816	0.102984	0.458984	3.09398	0.001983	2.70263	7.18745	0.007342	0.860869	2	265	-+
14	103715537	cg10063260	0.199501	0.064482	0.073117	0.325885	3.09392	0.001984	2.70254	1.14319	0.284978	0.125258	2	265	++
10	43141910	cg24376955	-0.084815	0.027415	-0.138549	-0.031082	-3.09378	0.001985	2.70235	1.34635	0.245917	0.257253	2	265	--
3	97972555	cg23629183	0.191073	0.061764	0.070015	0.312131	3.09359	0.001986	2.70206	0.182943	0.668856	0	2	265	++
1	244835456	cg02228207	0.196359	0.063473	0.071953	0.320765	3.0936	0.001986	2.70208	0.073408	0.786438	0	2	265	++
5	112976556	cg14773728	0.124782	0.040337	0.045722	0.203842	3.0935	0.001986	2.70193	0.004624	0.945783	0	2	265	++
4	40055938	cg04145065	0.23589	0.076274	0.086393	0.385388	3.09267	0.001992	2.70072	0.154257	0.6945	0	2	265	++
18	51197373	cg15901997	0.218215	0.070561	0.079915	0.356515	3.09256	0.001993	2.70057	0.360996	0.547953	0	2	265	++
14	60088755	cg23574243	0.130496	0.042198	0.047788	0.213204	3.09249	0.001993	2.70045	3.45672	0.062995	0.710708	2	265	++
12	123585951	cg26222730	-0.107975	0.034917	-0.176412	-0.039538	-3.09234	0.001994	2.70024	0.411323	0.521299	0	2	265	--
17	8466698	cg04460364	-0.094704	0.030627	-0.154732	-0.034676	-3.09221	0.001995	2.70005	0.127874	0.720647	0	2	265	--
5	149041738	cg16494350	0.112912	0.036514	0.041344	0.18448	3.09228	0.001995	2.70016	1.29974	0.254261	0.230615	2	265	++
13	40272372	cg07052756	-0.075822	0.024522	-0.123885	-0.02776	-3.09205	0.001996	2.69981	1.06371	0.302371	0.059892	2	265	--
9	85443220	cg27539451	0.222689	0.072021	0.081528	0.363851	3.09199	0.001996	2.69973	0.769173	0.380473	0	2	265	++
16	66227985	cg02765596	-0.097111	0.031408	-0.158671	-0.035551	-3.09192	0.001997	2.69963	0.79954	0.371231	0	2	265	--
1	35925031	cg18868509	0.098834	0.031967	0.036178	0.161489	3.09174	0.001998	2.69936	2.26249	0.132541	0.55801	2	265	++
3	9792855	cg00923807	0.13131	0.042473	0.048063	0.214557	3.09163	0.001999	2.6992	0.154349	0.694413	0	2	265	++
10	60944384	cg04534504	0.149204	0.048276	0.054582	0.243825	3.09063	0.002006	2.69774	1.41399	0.234394	0.292784	2	265	++
3	53532016	cg26265279	0.260417	0.084262	0.095265	0.42557	3.09058	0.002006	2.69768	0	1	NA	1	185	?+
15	88605419	cg01772332	0.212124	0.06864	0.07759	0.346659	3.0904	0.002007	2.6974	0.202159	0.652984	0	2	265	++
11	10729342	cg13924715	0.230064	0.074443	0.084155	0.375972	3.09046	0.002007	2.6975	1.9923	0.158101	0.498067	2	265	++
16	50697500	cg02119982	-0.253812	0.082134	-0.414795	-0.09283	-3.09022	0.002008	2.69714	6.42037	0.011282	0.844246	2	265	--
6	116545721	cg00681376	0.219264	0.070957	0.080187	0.35834	3.09007	0.002009	2.69692	0	1	NA	1	185	?+
8	139702774	cg14930075	0.183421	0.059364	0.067068	0.299774	3.08978	0.002011	2.6965	0.925194	0.336115	0	2	265	++
8	143734164	cg11896633	0.169653	0.054909	0.062031	0.277276	3.0897	0.002012	2.69638	6.18051	0.012916	0.838201	2	265	++
4	185838901	cg14683248	0.118967	0.038504	0.0435	0.194434	3.08976	0.002012	2.69647	0.234745	0.628028	0	2	265	++
17	1725432	cg11801411	-0.111205	0.035994	-0.181753	-0.040656	-3.08953	0.002013	2.69613	0.039475	0.84251	0	2	265	--
20	59958439	cg24607535	0.184456	0.059704	0.067435	0.301476	3.08949	0.002013	2.69608	0	1	NA	1	185	?+
21	46126296	cg03214640	0.118844	0.038469	0.043444	0.194243	3.08933	0.002014	2.69585	0.065425	0.798118	0	2	265	++
1	68421543	cg17293213	0.158933	0.051446	0.058099	0.259766	3.08933	0.002014	2.69584	0.002867	0.9573	0	2	265	++
20	32469037	cg01026915	-0.074348	0.024066	-0.121518	-0.027178	-3.0893	0.002015	2.6958	0.95796	0.327701	0	2	265	--
14	52552448	cg06861087	0.189024	0.06119	0.069093	0.308956	3.08916	0.002016	2.6956	0.595716	0.440217	0	2	265	++
1	200368341	cg27058077	-0.074036	0.023967	-0.12101	-0.027061	-3.08912	0.002016	2.69554	0.014397	0.904494	0	2	265	--
7	155297683	cg08142860	0.201403	0.0652	0.073611	0.329194	3.089	0.002017	2.69537	1.89378	0.168776	0.471956	2	265	++
9	137027283	cg04344127	-0.08876	0.028737	-0.145085	-0.032436	-3.0887	0.002019	2.69492	0.000957	0.97532	0	2	265	--
14	74208731	cg14447331	0.11898	0.038525	0.043471	0.19449	3.08837	0.002021	2.69444	1.84747	0.174077	0.458721	2	265	++
11	62574046	cg13872356	0.308897	0.10003	0.112838	0.504955	3.08804	0.002023	2.69397	0.14467	0.703682	0	2	265	++
16	30021231	cg03818977	0.14252	0.046153	0.05206	0.23298	3.08799	0.002024	2.69388	3.89315	0.048483	0.743139	2	265	++
14	105300860	cg11553068	0.168744	0.054647	0.061637	0.275852	3.08792	0.002024	2.69379	0.316688	0.573605	0	2	265	++
1	43650141	cg24324755	0.111788	0.036201	0.040834	0.182743	3.08797	0.002024	2.69386	3.8957	0.04841	0.743307	2	265	-+
10	102002632	cg01384075	0.156953	0.05083	0.057325	0.25658	3.08777	0.002025	2.69357	0.185011	0.667101	0	2	265	++
16	88840775	cg16802439	-0.091238	0.029551	-0.149158	-0.033319	-3.0875	0.002027	2.69317	3.87501	0.04901	0.741936	2	265	--
1	156420625	cg15270145	0.110616	0.035828	0.040393	0.180839	3.08741	0.002027	2.69305	0.014172	0.905238	0	2	265	++
19	13864167	cg02812482	-0.119118	0.038583	-0.194741	-0.043495	-3.0873	0.002028	2.69288	2.86177	0.090708	0.650566	2	265	--
3	130917026	cg13988359	0.130171	0.042168	0.047523	0.21282	3.08701	0.00203	2.69245	0.295854	0.586494	0	2	265	++
1	158810014	cg09004573	-0.120147	0.038922	-0.196434	-0.043861	-3.0869	0.002031	2.69229	0.133827	0.714497	0	2	265	--
6	32853833	cg06852255	0.128123	0.041506	0.046771	0.209475	3.08685	0.002031	2.69223	1.04243	0.307257	0.040701	2	265	++
10	14878263	cg26354413	0.145049	0.04699	0.052949	0.23715	3.08681	0.002032	2.69216	2.45046	0.11749	0.591914	2	265	++
1	235866450	cg03145987	0.158029	0.051199	0.057678	0.25838	3.08655	0.002033	2.69178	0.11553	0.733935	0	2	265	++
22	21642136	cg20127188	0.173152	0.0561	0.063196	0.283107	3.08649	0.002034	2.69169	0.02202	0.882033	0	2	265	++
17	58644027	cg03103343	0.167559	0.054288	0.061154	0.273965	3.08646	0.002034	2.69166	0.184358	0.667655	0	2	265	++
2	74748108	cg09591830	0.07787	0.025231	0.028417	0.127323	3.08626	0.002035	2.69137	1.78389	0.181672	0.439428	2	265	++
5	43603035	cg00452016	0.328789	0.106561	0.119929	0.537648	3.08545	0.002041	2.69019	1.44367	0.229546	0.307321	2	265	++
3	192914321	cg18810983	0.184431	0.059776	0.06727	0.301591	3.08538	0.002041	2.69008	0.020242	0.886864	0	2	265	++
7	11374086	cg23235468	0.209036	0.067761	0.076224	0.341848	3.08489	0.002045	2.68937	0.113271	0.73645	0	2	265	++
1	48061177	cg10891943	-0.102634	0.033271	-0.167845	-0.037423	-3.08478	0.002046	2.6892	0.008564	0.926269	0	2	265	--
17	75525553	cg23758016	0.164914	0.053466	0.060121	0.269706	3.08449	0.002047	2.68878	1.38872	0.238622	0.279912	2	265	++
1	54487227	cg00868131	-0.15176	0.049199	-0.248191	-0.055329	-3.08459	0.002047	2.68893	0.674851	0.411365	0	2	265	--
7	139746395	cg00995324	0.121282	0.039321	0.044213	0.19835	3.08442	0.002048	2.68868	0.198306	0.656091	0	2	265	++
6	30744560	cg10060574	0.155299	0.050352	0.056609	0.253989	3.08427	0.002049	2.68847	1.83119	0.175987	0.453907	2	265	++
1	84298691	cg16026299	0.153676	0.049825	0.056019	0.251332	3.08433	0.002049	2.68855	0.264366	0.607137	0	2	265	++
12	57238922	cg16835618	0.168269	0.054557	0.061337	0.275201	3.08427	0.002049	2.68846	0.110438	0.739645	0	2	265	++
11	121570139	cg05921138	0.137034	0.044432	0.049948	0.22412	3.08416	0.00205	2.68831	1.46927	0.225461	0.31939	2	265	++
6	137874848	cg25981174	-0.106883	0.034659	-0.174815	-0.03895	-3.0838	0.002052	2.68778	0.017661	0.894276	0	2	265	--
1	154403867	cg06980173	-0.097662	0.03167	-0.159734	-0.03559	-3.08379	0.002052	2.68776	3.60908	0.057465	0.722921	2	265	--
12	14885505	cg05360958	-0.136204	0.044169	-0.222775	-0.049634	-3.08374	0.002053	2.6877	0.018694	0.891248	0	2	265	--
3	20125958	cg19283150	0.162236	0.052613	0.059114	0.265358	3.08355	0.002054	2.68741	0.27966	0.596924	0	2	265	++
19	49166023	cg03716852	0.232165	0.075294	0.084589	0.379741	3.08346	0.002055	2.68728	1.64432	0.199734	0.391846	2	265	++
19	37403443	cg13620317	0.230419	0.074734	0.083941	0.376897	3.0832	0.002056	2.68691	0.932843	0.334125	0	2	265	++
9	34494390	cg06037518	0.232918	0.075544	0.084852	0.380984	3.08321	0.002056	2.68691	0.007683	0.930151	0	2	265	++
12	108519271	cg03549024	-0.148962	0.048315	-0.243659	-0.054266	-3.08317	0.002057	2.68686	0.103925	0.74717	0	2	265	--
6	16761674	cg21996137	0.135462	0.043937	0.049345	0.221579	3.08309	0.002057	2.68674	0.175345	0.675404	0	2	265	++
22	38872824	cg06060673	0.196457	0.063725	0.071555	0.321358	3.08286	0.002059	2.68641	0.641755	0.423076	0	2	265	++
9	127762555	cg10205767	-0.072615	0.023555	-0.118783	-0.026447	-3.08277	0.002059	2.68628	1.46102	0.226768	0.315548	2	265	--
13	112913417	cg24722198	0.089061	0.028891	0.032435	0.145687	3.08268	0.00206	2.68614	0.011248	0.915539	0	2	265	++
2	74529584	cg18686108	0.155536	0.050454	0.056646	0.254427	3.08271	0.00206	2.6862	0.090976	0.76294	0	2	265	++
16	25692578	cg10311610	0.126336	0.040986	0.046003	0.206669	3.08242	0.002062	2.68576	0.301267	0.58309	0	2	265	++
12	122980275	cg26562417	0.172147	0.055851	0.06268	0.281614	3.08228	0.002063	2.68556	1.03929	0.307986	0.037808	2	265	++
3	53613415	cg16821230	0.14818	0.048075	0.053953	0.242407	3.08227	0.002063	2.68555	0.000134	0.990775	0	2	265	++
5	79237495	cg03814686	0.212108	0.068824	0.077214	0.347002	3.0819	0.002065	2.68502	1.78783	0.181191	0.440662	2	265	++
1	204417476	cg16220260	-0.187489	0.060839	-0.306733	-0.068245	-3.08173	0.002066	2.68477	0.347098	0.555761	0	2	265	--
1	40396307	cg24395217	-0.106426	0.034534	-0.174113	-0.03874	-3.08178	0.002066	2.68484	0.696797	0.403862	0	2	265	--
10	89367739	cg16592182	0.102143	0.033147	0.037175	0.167111	3.08153	0.002068	2.68447	2.40184	0.121193	0.583652	2	265	++
16	17396935	cg16251489	-0.102249	0.033184	-0.16729	-0.037209	-3.08131	0.002069	2.68415	0.097235	0.755173	0	2	265	--
7	47660592	cg07717047	-0.169305	0.054945	-0.276998	-0.061612	-3.08134	0.002069	2.68419	0.63512	0.425483	0	2	265	--
4	70993912	cg01245787	0.242526	0.078711	0.088253	0.396798	3.08124	0.00207	2.68404	0.993823	0.31881	0	2	265	++
7	149460643	cg24798115	0.183486	0.059549	0.066771	0.300201	3.08128	0.00207	2.68411	2.84357	0.09174	0.64833	2	265	++
4	3424635	cg23714660	0.115967	0.037638	0.042197	0.189737	3.08113	0.002071	2.68389	0.13524	0.71306	0	2	265	++
2	109437573	cg01886125	0.093491	0.030345	0.034015	0.152967	3.08093	0.002072	2.6836	0.003933	0.949997	0	2	265	++
22	20394033	cg24605798	0.180389	0.058554	0.065624	0.295154	3.08075	0.002073	2.68333	0.713012	0.398446	0	2	265	++
3	10108118	cg20850873	0.212736	0.069057	0.077385	0.348087	3.08061	0.002074	2.68312	0.310556	0.577339	0	2	265	++
5	2038628	cg25090514	0.159858	0.051895	0.058144	0.261573	3.08041	0.002076	2.68283	1.4617	0.226659	0.315867	2	265	++
16	2752536	cg15056346	0.254583	0.082654	0.092581	0.416584	3.08011	0.002078	2.68241	0.082888	0.773421	0	2	265	++
10	34748022	cg06698254	0.162056	0.052616	0.05893	0.265183	3.08001	0.002078	2.68225	0	1	NA	1	185	?+
17	42275455	cg04745805	-0.144149	0.046803	-0.235882	-0.052416	-3.07993	0.002079	2.68214	0.328075	0.566795	0	2	265	--
7	43511171	cg07179663	-0.120362	0.039079	-0.196957	-0.043767	-3.07995	0.002079	2.68217	0.89756	0.343437	0	2	265	--
4	184826254	cg07619799	0.232826	0.0756	0.08465	0.381002	3.0797	0.002081	2.68181	1.00802	0.315378	0.007955	2	265	++
16	49861639	cg05241431	-0.101813	0.033062	-0.166614	-0.037012	-3.07949	0.002082	2.68151	0.547191	0.459468	0	2	265	--
19	47664147	cg07038690	-0.112463	0.036522	-0.184046	-0.040881	-3.07935	0.002083	2.6813	0.673859	0.411709	0	2	265	--
9	37422577	cg10289190	0.177446	0.057631	0.06449	0.290403	3.07903	0.002085	2.68082	0.00222	0.962422	0	2	265	++
18	24139584	cg24703660	0.151183	0.049103	0.054941	0.247426	3.07888	0.002086	2.68061	0.011743	0.913705	0	2	265	++
16	75065856	cg04681958	-0.087482	0.028415	-0.143176	-0.031789	-3.07874	0.002087	2.68041	0.024321	0.876071	0	2	265	--
1	110040981	cg06425066	0.114571	0.037219	0.041621	0.187521	3.07827	0.002091	2.67973	0.881785	0.347713	0	2	265	++
11	66843726	cg15902228	0.171666	0.055769	0.062358	0.280975	3.07814	0.002092	2.67954	0.149146	0.699352	0	2	265	++
16	80591486	cg06492558	-0.086386	0.028065	-0.141393	-0.031379	-3.07809	0.002092	2.67946	0.579953	0.446331	0	2	265	--
6	73561097	cg19642177	0.15662	0.050887	0.056882	0.256358	3.07782	0.002094	2.67907	0.002666	0.958823	0	2	265	++
11	8964901	cg04342230	0.206686	0.067159	0.075054	0.338318	3.07755	0.002096	2.67867	0.049748	0.823503	0	2	265	++
14	64550033	cg06003156	0.105898	0.034414	0.038446	0.173349	3.07715	0.002098	2.6781	2.37559	0.123245	0.579052	2	265	++
3	43690707	cg18908981	0.122996	0.039969	0.044656	0.201336	3.07725	0.002098	2.67824	0.183459	0.668417	0	2	265	++
2	172461058	cg06906406	-0.149128	0.048463	-0.244115	-0.054141	-3.07718	0.002098	2.67814	3.85281	0.049663	0.740449	2	265	--
20	49769171	cg19705285	-0.096099	0.031232	-0.157313	-0.034885	-3.07699	0.0021	2.67786	0.005044	0.943379	0	2	265	--
2	238138694	cg02144874	0.106405	0.034582	0.038625	0.174186	3.07692	0.0021	2.67776	0.401407	0.526364	0	2	265	++
3	180602035	cg14930059	0.135405	0.044008	0.049149	0.221661	3.07682	0.002101	2.67762	1.14578	0.284435	0.127231	2	265	++
14	92041455	cg19633211	-0.113797	0.036988	-0.186293	-0.041301	-3.0766	0.002102	2.6773	0.652554	0.419201	0	2	265	--
19	37467443	cg08630279	0.194207	0.063122	0.070488	0.317926	3.07669	0.002102	2.67742	0.11748	0.731784	0	2	265	++
6	16181018	cg02735058	0.187983	0.061109	0.068209	0.307756	3.07619	0.002105	2.67671	0.282089	0.595336	0	2	265	++
10	12180685	cg04491766	-0.10169	0.03306	-0.166488	-0.036892	-3.07591	0.002107	2.67629	0.462709	0.496361	0	2	265	--
5	169637655	cg21233722	0.171995	0.055917	0.062398	0.281592	3.07591	0.002107	2.67629	0.050338	0.822476	0	2	265	++
6	15509156	cg04738028	-0.399362	0.129837	-0.653843	-0.144881	-3.07586	0.002108	2.67622	0	1	NA	1	80	-?
19	45862559	cg21655693	0.147062	0.047814	0.053348	0.240777	3.07574	0.002108	2.67604	0.28293	0.594787	0	2	265	++
10	33337063	cg20074042	0.117628	0.038243	0.042672	0.192584	3.07582	0.002108	2.67617	0.150309	0.69824	0	2	265	++
10	45453203	cg15431042	-0.099905	0.032481	-0.163568	-0.036242	-3.07577	0.002108	2.67609	0.056088	0.81279	0	2	265	--
18	68722182	cg19283806	-0.131082	0.042619	-0.214616	-0.047548	-3.07564	0.002109	2.6759	2.3772	0.123118	0.579338	2	265	--
8	33723331	cg12434558	0.123959	0.040305	0.044962	0.202956	3.07554	0.00211	2.67576	0.271308	0.602456	0	2	265	++
12	132398953	cg14702279	0.133475	0.043402	0.048407	0.218542	3.07533	0.002111	2.67545	0.003017	0.956193	0	2	265	++
14	100834936	cg24838525	0.138236	0.044955	0.050126	0.226347	3.07503	0.002113	2.67501	0	1	NA	1	185	?+
20	20052489	cg11341061	0.153817	0.050023	0.055772	0.251863	3.07493	0.002114	2.67486	2.79022	0.094841	0.641605	2	265	++
2	26172968	cg17984218	0.231696	0.075353	0.084004	0.379389	3.0748	0.002115	2.67467	1.78862	0.181094	0.440911	2	265	++
16	49377544	cg08989564	0.107879	0.035084	0.039113	0.176644	3.07483	0.002115	2.67472	0.100321	0.751444	0	2	265	++
7	2631343	cg00798876	-0.103318	0.033602	-0.169179	-0.037457	-3.07472	0.002116	2.67456	0.199272	0.655309	0	2	265	--
2	120344855	cg23397015	-0.143087	0.046542	-0.234309	-0.051865	-3.07436	0.002118	2.67403	1.53559	0.215275	0.348786	2	265	--
3	52618486	cg10074661	0.365311	0.118829	0.132406	0.598216	3.07425	0.002119	2.67388	0	1	NA	1	185	?+
10	100229578	cg13939664	0.173701	0.056504	0.062954	0.284449	3.07415	0.00212	2.67373	0.465761	0.494944	0	2	265	++
11	1460294	cg05584361	0.105682	0.034379	0.038298	0.173065	3.07398	0.002121	2.67349	0.347875	0.555318	0	2	265	++
5	83472148	cg17771652	0.105195	0.034223	0.038118	0.172271	3.07383	0.002122	2.67327	0.310846	0.577162	0	2	265	++
12	54054088	cg22747076	0.160534	0.052241	0.058142	0.262926	3.07296	0.002128	2.672	1.96784	0.160677	0.491829	2	265	++
1	67054130	cg10018272	0.230951	0.075162	0.083633	0.378269	3.0727	0.00213	2.67163	1.03735	0.308439	0.036005	2	265	++
3	72008827	cg24017822	-0.120988	0.039379	-0.19817	-0.043805	-3.07241	0.002132	2.67121	0.024699	0.87512	0	2	265	--
3	42266262	cg21681168	0.158715	0.051661	0.057459	0.25997	3.07223	0.002133	2.67095	0.124121	0.724607	0	2	265	++
3	30606426	cg09668216	0.110154	0.035854	0.03988	0.180428	3.07228	0.002133	2.67102	0.32913	0.566172	0	2	265	++
18	80065687	cg12757818	0.139504	0.045409	0.050503	0.228505	3.0722	0.002134	2.6709	0.093852	0.759336	0	2	265	++
1	25641956	cg00923634	-0.088164	0.028699	-0.144414	-0.031914	-3.07201	0.002135	2.67062	0.163229	0.686201	0	2	265	--
15	34359710	cg01120404	0.143129	0.046592	0.051809	0.234449	3.07198	0.002135	2.67058	0.001351	0.970678	0	2	265	++
20	44092711	cg13073895	0.119701	0.038966	0.043327	0.196075	3.07191	0.002136	2.67048	1.06753	0.301505	0.063254	2	265	++
13	46797499	cg27021512	-0.127798	0.041605	-0.209344	-0.046252	-3.07169	0.002137	2.67016	3.76759	0.052255	0.734578	2	265	+-
21	41741857	cg05060843	0.074032	0.024105	0.026786	0.121277	3.07124	0.00214	2.6695	0.064751	0.799138	0	2	265	++
20	60993636	cg23363372	-0.200019	0.065142	-0.327696	-0.072341	-3.07051	0.002146	2.66845	1.27658	0.258537	0.216654	2	265	--
1	46605092	cg25315235	-0.120803	0.039344	-0.197917	-0.043689	-3.07044	0.002146	2.66834	1.11462	0.291079	0.102836	2	265	--
8	123072748	cg09868805	0.134998	0.043971	0.048815	0.221182	3.07018	0.002148	2.66796	3.41724	0.064519	0.707366	2	265	++
5	78732990	cg12582377	0.198177	0.064551	0.071658	0.324697	3.07011	0.002149	2.66786	0.712422	0.398641	0	2	265	++
4	7068673	cg26555023	0.112637	0.036696	0.040714	0.184561	3.06949	0.002153	2.66696	1.28128	0.257662	0.219528	2	265	++
9	129362766	cg17326104	0.178182	0.058049	0.064406	0.291958	3.06951	0.002153	2.66699	0.27075	0.602829	0	2	265	++
15	78331422	cg12858864	0.101204	0.032972	0.03658	0.165829	3.06944	0.002153	2.6669	0.025525	0.873065	0	2	265	++
3	51706939	cg26079664	0.199372	0.064957	0.072056	0.326688	3.06928	0.002154	2.66667	0.03601	0.849495	0	2	265	++
17	82243097	cg00660167	-0.123523	0.040247	-0.202407	-0.04464	-3.06916	0.002155	2.66649	0.229569	0.631843	0	2	265	--
17	79408374	cg15416417	0.13575	0.044237	0.049046	0.222455	3.06871	0.002159	2.66583	0.004672	0.945503	0	2	265	++
12	108514942	cg26806188	0.183882	0.059925	0.066428	0.301335	3.06852	0.00216	2.66556	0.113471	0.736226	0	2	265	++
14	64235453	cg14417226	0.201602	0.065709	0.072813	0.330391	3.06812	0.002163	2.66498	0	1	NA	1	185	?+
1	195663974	cg14930353	0.115086	0.03752	0.041546	0.188625	3.06731	0.002169	2.66379	1.30998	0.252397	0.236632	2	265	++
21	42974686	cg14204791	0.114445	0.037314	0.04131	0.187581	3.06708	0.00217	2.66346	0.469933	0.493018	0	2	265	++
16	70701399	cg02529145	-0.093238	0.030399	-0.152821	-0.033655	-3.06709	0.00217	2.66348	0.042455	0.836754	0	2	265	--
10	71877499	cg07381692	0.187751	0.061213	0.067773	0.307729	3.06715	0.00217	2.66357	0	1	NA	1	185	?+
16	86733959	cg06660976	0.203667	0.066406	0.073511	0.333823	3.067	0.002171	2.66335	0.03206	0.857896	0	2	265	++
14	89459123	cg06719445	-0.126198	0.041148	-0.206848	-0.045549	-3.06697	0.002171	2.6633	0.265291	0.606508	0	2	265	--
11	116277211	cg18296784	0.11935	0.038914	0.043079	0.19562	3.06705	0.002171	2.66343	0.485806	0.485804	0	2	265	++
21	39034375	cg04459452	-0.127026	0.04142	-0.208209	-0.045843	-3.0668	0.002172	2.66306	0.632464	0.426453	0	2	265	--
17	42562146	cg00322667	0.290796	0.094825	0.10494	0.476652	3.06668	0.002173	2.66288	0.065875	0.79744	0	2	265	++
13	31161737	cg13792460	0.164631	0.053683	0.059413	0.269849	3.06674	0.002173	2.66297	0.532376	0.46561	0	2	265	++
4	98261646	cg26406994	0.24011	0.078299	0.086643	0.393576	3.06657	0.002174	2.66272	4.33919	0.037245	0.769542	2	265	++
2	235494386	cg07232033	0.148751	0.048507	0.053677	0.243826	3.06658	0.002174	2.66274	0.150005	0.698531	0	2	265	++
10	102394542	cg23044504	0.288192	0.093982	0.103987	0.472397	3.06646	0.002175	2.66256	1.5898	0.207355	0.37099	2	265	++
12	119178634	cg00277797	0.119056	0.038826	0.042956	0.195156	3.06637	0.002176	2.66243	1.67338	0.195806	0.402409	2	265	++
7	39566261	cg02993943	0.127555	0.041603	0.046013	0.209097	3.066	0.002178	2.66189	1.25151	0.263263	0.200969	2	265	++
2	226031788	cg01581258	0.253676	0.082736	0.091513	0.415839	3.06609	0.002178	2.66203	0.518603	0.471438	0	2	265	++
13	29519619	cg17832009	-0.076541	0.024965	-0.125473	-0.02761	-3.06592	0.002179	2.66179	0.236158	0.626995	0	2	265	--
16	31073102	cg01908690	0.148822	0.048546	0.053671	0.243973	3.06556	0.002181	2.66127	0.043514	0.83476	0	2	265	++
12	53251862	cg12835684	0.142631	0.046532	0.051429	0.233833	3.06525	0.002184	2.66081	0.25014	0.616977	0	2	265	++
10	16817107	cg11175310	0.213573	0.069676	0.077008	0.350138	3.06523	0.002184	2.66079	1.18442	0.276458	0.155707	2	265	++
19	41755471	cg16549361	-0.090579	0.029553	-0.148503	-0.032655	-3.06495	0.002186	2.66038	0.116578	0.732776	0	2	265	--
5	171308259	cg18336674	0.082847	0.027034	0.02986	0.135834	3.06452	0.002189	2.65976	1.13596	0.286507	0.11969	2	265	++
2	76653736	cg13781938	0.087824	0.028658	0.031654	0.143993	3.06456	0.002189	2.65982	0.01545	0.901079	0	2	265	++
13	21176214	cg11021200	0.193722	0.063216	0.069818	0.317626	3.06443	0.00219	2.65963	1.06032	0.303142	0.056888	2	265	++
10	62804675	cg21444933	0.143153	0.046715	0.051591	0.234715	3.06438	0.00219	2.65954	0.04667	0.828962	0	2	265	++
3	197370570	cg02486097	0.237813	0.077609	0.085699	0.389926	3.06425	0.002191	2.65936	0	1	NA	1	185	?+
1	1406980	cg20275133	0.147124	0.048018	0.053008	0.24124	3.06391	0.002193	2.65887	1.31062	0.252283	0.237	2	265	++
5	148637270	cg03477648	0.202978	0.066245	0.073137	0.332819	3.06403	0.002193	2.65904	0.687246	0.407103	0	2	265	++
2	103959038	cg02808606	0.197647	0.064514	0.0712	0.324095	3.06363	0.002196	2.65846	0.069134	0.792602	0	2	265	++
17	40331799	cg24115215	-0.070865	0.023131	-0.116202	-0.025528	-3.06363	0.002196	2.65846	0.06656	0.796412	0	2	265	--
1	1758012	cg04439557	-0.169294	0.055262	-0.277608	-0.06098	-3.06346	0.002197	2.65822	4.31111	0.037864	0.768041	2	265	--
9	105191613	cg09213710	-0.113134	0.036931	-0.185518	-0.040749	-3.06338	0.002197	2.65811	0.166182	0.683528	0	2	265	--
11	134250890	cg13255542	-0.114908	0.037515	-0.188437	-0.04138	-3.06303	0.0022	2.6576	0.103087	0.748156	0	2	265	--
10	80201711	cg23258615	-0.10507	0.034303	-0.172305	-0.037835	-3.06296	0.0022	2.6575	0.003932	0.950003	0	2	265	--
1	234608083	cg00753492	0.240175	0.078416	0.08648	0.39387	3.06284	0.002201	2.65731	0.904473	0.341585	0	2	265	++
13	46052777	cg21132649	0.184569	0.060265	0.066449	0.302689	3.06261	0.002203	2.65698	0.853679	0.355514	0	2	265	++
9	93131446	cg12570696	-0.08414	0.027473	-0.137988	-0.030293	-3.06263	0.002203	2.65701	0.127184	0.72137	0	2	265	--
7	149114691	cg13901243	-0.210353	0.068687	-0.344979	-0.075726	-3.06248	0.002204	2.6568	0.3081	0.578848	0	2	265	--
19	35716968	cg24471867	0.177588	0.057987	0.063933	0.291244	3.06254	0.002204	2.65688	0.125072	0.723597	0	2	265	++
8	127738677	cg15801573	0.199294	0.065078	0.071741	0.326847	3.06239	0.002205	2.65667	4.52515	0.0334	0.779013	2	265	++
10	99732466	cg17885402	0.14064	0.045928	0.050621	0.230659	3.06217	0.002206	2.65635	0.943839	0.331293	0	2	265	++
7	122848275	cg21184711	0.162951	0.053216	0.058648	0.267255	3.06207	0.002207	2.6562	0.332907	0.563952	0	2	265	++
15	41824538	cg16412430	0.129104	0.042164	0.046463	0.211744	3.06197	0.002208	2.65605	4.41348	0.035656	0.773422	2	265	++
11	2992938	cg24890446	0.126705	0.041381	0.045598	0.207812	3.0619	0.002208	2.65596	0.709582	0.399583	0	2	265	++
10	133326388	cg20313438	0.202743	0.066214	0.072964	0.332522	3.06194	0.002208	2.65602	0.273812	0.600786	0	2	265	++
17	41886214	cg23536730	-0.130979	0.04278	-0.214827	-0.047131	-3.06171	0.00221	2.65568	0.180298	0.671118	0	2	265	--
7	157560283	cg01372107	0.130036	0.042475	0.046786	0.213287	3.06151	0.002211	2.6554	6.27729	0.01223	0.840695	2	265	-+
6	106533529	cg18766600	-0.096274	0.031449	-0.157913	-0.034634	-3.06128	0.002213	2.65505	0.001125	0.973246	0	2	265	--
4	108350347	cg06935932	0.107386	0.035081	0.038628	0.176144	3.06112	0.002214	2.65483	0.069379	0.792244	0	2	265	++
12	90954464	cg18044622	0.127856	0.041769	0.04599	0.209723	3.06106	0.002214	2.65473	0.045585	0.830932	0	2	265	++
11	5872896	cg20302660	0.182118	0.059498	0.065502	0.298733	3.06093	0.002215	2.65455	0.587998	0.443194	0	2	265	++
12	107918796	cg18496115	0.134201	0.043845	0.048265	0.220136	3.06083	0.002216	2.6544	2.75576	0.096905	0.637124	2	265	++
17	7408300	cg15660077	0.099573	0.032533	0.035808	0.163337	3.06068	0.002217	2.65419	0.760791	0.383081	0	2	265	++
2	231781581	cg15774527	0.145594	0.04757	0.052357	0.238832	3.06062	0.002218	2.6541	0.470899	0.492574	0	2	265	++
7	18086837	cg26156222	0.304868	0.099609	0.109634	0.500103	3.06064	0.002218	2.65413	0.225791	0.634663	0	2	265	++
2	8118461	cg01418457	0.116772	0.038155	0.041989	0.191555	3.06051	0.002219	2.65394	8.39548	0.003762	0.880888	2	265	++
5	141923554	cg10858225	0.112333	0.036704	0.040393	0.184272	3.0605	0.002219	2.65393	2.83118	0.09245	0.646791	2	265	++
6	143969339	cg15361162	-0.12737	0.041621	-0.208947	-0.045792	-3.06022	0.002221	2.65352	0.382264	0.536394	0	2	265	--
7	128409813	cg15740366	0.21152	0.069124	0.076036	0.347003	3.05999	0.002222	2.65319	0.335688	0.562329	0	2	265	++
12	100199952	cg02789276	0.207708	0.067881	0.074661	0.340755	3.05989	0.002223	2.65304	2.33271	0.126681	0.571314	2	265	++
8	125491356	cg07195748	-0.08971	0.029317	-0.147172	-0.032248	-3.05995	0.002223	2.65314	0.232442	0.629719	0	2	265	--
17	28645035	cg17103705	0.135936	0.044427	0.048859	0.223013	3.05976	0.002224	2.65285	0.860345	0.353642	0	2	265	++
1	243850424	cg27307206	0.153487	0.050165	0.055164	0.25181	3.05965	0.002225	2.6527	0.171931	0.678401	0	2	265	++
22	50244758	cg21028326	0.25574	0.083589	0.091906	0.419575	3.0595	0.002226	2.65248	0.22482	0.635391	0	2	265	++
3	128052082	cg13264208	0.159035	0.051986	0.057143	0.260928	3.0592	0.002228	2.65205	5.88095	0.015306	0.82996	2	265	++
17	81413825	cg21676780	0.138716	0.045343	0.049843	0.227588	3.05925	0.002228	2.65213	0.789369	0.374291	0	2	265	++
8	143919028	cg11220619	0.076963	0.025158	0.027653	0.126273	3.05917	0.002228	2.652	1.12578	0.288677	0.111728	2	265	++
1	15524420	cg21858823	0.095648	0.031267	0.034365	0.15693	3.05911	0.002229	2.65191	3.75203	0.052743	0.733478	2	265	++
3	197750683	cg05721281	0.135086	0.044159	0.048534	0.221637	3.05908	0.002229	2.65187	0.15191	0.696717	0	2	265	++
8	60652121	cg06563451	0.130217	0.042569	0.046782	0.213653	3.05895	0.00223	2.65169	3.71871	0.053806	0.73109	2	265	++
21	38292026	cg01964774	-0.12636	0.041309	-0.207325	-0.045395	-3.05893	0.00223	2.65166	0.084821	0.770867	0	2	265	--
1	239908422	cg25388738	0.117995	0.038574	0.04239	0.1936	3.05893	0.00223	2.65166	0.001367	0.970504	0	2	265	++
15	88489171	cg11163506	0.105505	0.034493	0.037899	0.173111	3.05877	0.002231	2.65142	0.076039	0.782739	0	2	265	++
17	78414216	cg17014084	-0.084217	0.027532	-0.138179	-0.030254	-3.05886	0.002231	2.65156	0.085385	0.770128	0	2	265	--
11	86951997	cg26421308	0.126128	0.041235	0.045307	0.20695	3.05874	0.002232	2.65138	2.48506	0.114932	0.597595	2	265	++
19	50476497	cg22843625	0.163802	0.053553	0.058838	0.268766	3.05868	0.002232	2.65129	0.336907	0.56162	0	2	265	++
16	66550297	cg25024633	-0.168148	0.054982	-0.275912	-0.060383	-3.05823	0.002235	2.65064	1.11228	0.291586	0.100949	2	265	--
19	18861327	cg11283403	0.127323	0.041633	0.045722	0.208923	3.05823	0.002235	2.65065	0.058462	0.808943	0	2	265	++
14	45253085	cg01712976	0.157967	0.051655	0.056724	0.259211	3.05813	0.002236	2.6505	0.022678	0.880297	0	2	265	++
14	88668601	cg13796612	0.140519	0.04595	0.050457	0.230581	3.0581	0.002236	2.65045	0.89678	0.343647	0	2	265	++
1	21338610	cg01922918	-0.091102	0.029791	-0.149494	-0.032711	-3.05802	0.002237	2.65033	0.043814	0.8342	0	2	265	--
1	248817261	cg17855943	-0.123091	0.040256	-0.201992	-0.044189	-3.05769	0.002239	2.64987	2.37364	0.123399	0.578706	2	265	--
2	84624503	cg23416937	0.20764	0.067909	0.074537	0.340742	3.0576	0.00224	2.64973	1.76823	0.183601	0.434464	2	265	++
8	66775201	cg14940705	-0.178271	0.058307	-0.292553	-0.06399	-3.05748	0.002241	2.64955	1.53502	0.21536	0.348545	2	265	--
13	77976237	cg10792120	0.157125	0.051394	0.056392	0.257858	3.05724	0.002243	2.6492	2.6962	0.100588	0.629107	2	265	++
9	120868503	cg19852115	-0.167839	0.054902	-0.275446	-0.060232	-3.05709	0.002244	2.64899	1.18495	0.27635	0.156085	2	265	--
11	44693784	cg24847612	0.121303	0.039678	0.043533	0.199073	3.05714	0.002244	2.64907	0.840978	0.359117	0	2	265	++
13	21177991	cg17113707	-0.09627	0.03149	-0.157991	-0.034549	-3.05714	0.002244	2.64907	4.69918	0.030177	0.787197	2	265	+-
10	92848280	cg23353543	0.151157	0.049446	0.054242	0.248072	3.05698	0.002245	2.64883	0.270911	0.602721	0	2	265	++
2	25563814	cg24941700	0.17702	0.057908	0.06352	0.290521	3.05691	0.002245	2.64873	2.18025	0.139791	0.541338	2	265	++
10	112194748	cg04495010	0.122299	0.040008	0.043883	0.200714	3.05686	0.002246	2.64865	0.260882	0.609515	0	2	265	++
16	2480922	cg14927425	0.124361	0.040685	0.044619	0.204104	3.05668	0.002247	2.6484	0.584203	0.44467	0	2	265	++
21	43719934	cg03299946	0.167776	0.054891	0.060189	0.275363	3.0565	0.002248	2.64814	0.218691	0.640039	0	2	265	++
6	154604297	cg08538926	0.110165	0.036047	0.039514	0.180817	3.05618	0.002251	2.64768	0.061696	0.803836	0	2	265	++
1	40508618	cg02946519	0.151988	0.049733	0.05451	0.249465	3.05605	0.002252	2.64749	0.798422	0.371566	0	2	265	++
19	37403859	cg14942863	0.32737	0.107135	0.117386	0.537354	3.05568	0.002254	2.64696	0.057145	0.811067	0	2	265	++
15	75453361	cg07907534	0.131102	0.042906	0.047007	0.215197	3.05559	0.002255	2.64683	0.003243	0.954587	0	2	265	++
12	80833362	cg03742132	0.15508	0.050753	0.055605	0.254556	3.0556	0.002255	2.64683	0.119651	0.729414	0	2	265	++
16	800775	cg26010834	0.130519	0.04272	0.046787	0.214251	3.05518	0.002258	2.64624	4.81714	0.028178	0.792408	2	265	++
4	48203484	cg00224834	0.175249	0.057366	0.062811	0.287686	3.05492	0.00226	2.64585	0.389575	0.532523	0	2	265	++
5	139756208	cg04907171	0.131322	0.042988	0.047066	0.215579	3.05487	0.002261	2.64578	0.752249	0.385765	0	2	265	++
15	56490904	cg01335323	0.143968	0.047135	0.051582	0.236353	3.05435	0.002264	2.64503	1.27662	0.258528	0.216685	2	265	++
14	35046149	cg11139684	0.184316	0.060349	0.066033	0.3026	3.05418	0.002266	2.64479	1.2326	0.266902	0.188706	2	265	++
15	99251340	cg02952686	0.22795	0.074635	0.081665	0.374235	3.05418	0.002266	2.64479	0.008382	0.927051	0	2	265	++
11	125887857	cg05576451	0.178964	0.058599	0.064109	0.293818	3.05403	0.002267	2.64458	0.517017	0.472117	0	2	265	++
22	44675459	cg26381878	-0.068198	0.022331	-0.111966	-0.024429	-3.05396	0.002267	2.64448	3.3653	0.066584	0.702849	2	265	--
13	113609421	cg21432462	-0.09759	0.031957	-0.160226	-0.034953	-3.05375	0.002269	2.64417	0.292111	0.588871	0	2	265	--
7	2040641	cg08599433	-0.141489	0.046334	-0.232304	-0.050675	-3.0537	0.002269	2.64409	0.149097	0.6994	0	2	265	--
1	6623404	cg19975017	-0.218714	0.071621	-0.359092	-0.078336	-3.05376	0.002269	2.64418	0	1	NA	1	185	?-
8	127083136	cg17032846	0.110329	0.036131	0.039512	0.181145	3.05359	0.00227	2.64394	1.40396	0.236061	0.287731	2	265	++
3	71724765	cg03392679	0.251351	0.082312	0.09002	0.412683	3.05365	0.00227	2.64402	0.875902	0.349327	0	2	265	++
13	73059149	cg23792383	0.325655	0.106645	0.11663	0.53468	3.05363	0.00227	2.64399	1.02903	0.310386	0.028215	2	265	++
10	80530550	cg18690093	-0.111883	0.03664	-0.183698	-0.040068	-3.05356	0.00227	2.64389	0.237748	0.625837	0	2	265	--
12	26272277	cg20448670	0.136124	0.044579	0.048749	0.223498	3.05355	0.002271	2.64387	5.38501	0.02031	0.814299	2	265	++
16	56378992	cg04415958	-0.118024	0.038653	-0.193784	-0.042265	-3.05346	0.002271	2.64374	0.334416	0.56307	0	2	265	--
2	67776457	cg05630858	0.191602	0.06275	0.068611	0.314593	3.05339	0.002272	2.64364	0	1	NA	1	185	?+
5	84602889	cg10874644	-0.160003	0.052404	-0.262715	-0.057291	-3.05325	0.002273	2.64345	0.013938	0.906019	0	2	265	--
7	3301346	cg14414971	0.197147	0.064571	0.070588	0.323705	3.0532	0.002273	2.64337	2.95295	0.085721	0.661356	2	265	++
2	70301409	cg11715623	0.136322	0.04465	0.048808	0.223836	3.05312	0.002274	2.64325	0.018307	0.892372	0	2	265	++
1	208243797	cg06942064	0.202826	0.066437	0.07261	0.333042	3.05292	0.002275	2.64297	0.086568	0.768587	0	2	265	++
15	65572278	cg21008129	0.207641	0.068013	0.074336	0.340947	3.05297	0.002275	2.64303	0.28851	0.591177	0	2	265	++
1	54298959	cg05461140	-0.144722	0.047407	-0.23764	-0.051805	-3.05277	0.002276	2.64275	2.24198	0.134309	0.553966	2	265	--
9	126439165	cg13585927	0.1242	0.040686	0.044456	0.203944	3.05267	0.002277	2.64261	0.547916	0.459171	0	2	265	++
10	15170066	cg02268561	-0.190107	0.062274	-0.312164	-0.06805	-3.05275	0.002277	2.64272	0.222573	0.637086	0	2	265	--
2	86237332	cg10661465	0.152466	0.049944	0.054575	0.250356	3.05273	0.002277	2.64269	0.053261	0.817482	0	2	265	++
17	246880	cg21771660	0.102037	0.033426	0.036523	0.167551	3.05266	0.002277	2.6426	0.016616	0.897434	0	2	265	++
7	100852497	cg15062310	0.30003	0.098286	0.10739	0.492671	3.05262	0.002278	2.64254	0.961683	0.326763	0	2	265	++
1	110084504	cg06455470	0.125226	0.041024	0.04482	0.205632	3.05255	0.002278	2.64243	0.128737	0.719745	0	2	265	++
2	237064414	cg15140250	0.082248	0.026944	0.029438	0.135058	3.05256	0.002278	2.64244	0.068052	0.794194	0	2	265	++
10	43436740	cg27344740	0.138964	0.045526	0.049733	0.228194	3.05241	0.002279	2.64223	5.27339	0.021654	0.810369	2	265	++
2	235434127	cg06963130	-0.153805	0.050388	-0.252565	-0.055045	-3.05244	0.002279	2.64227	0.068325	0.793791	0	2	265	--
14	97153844	cg17540663	0.174476	0.057162	0.062439	0.286512	3.05233	0.00228	2.64211	0.00055	0.981283	0	2	265	++
8	143557089	cg22312904	-0.07647	0.025055	-0.125579	-0.027361	-3.05203	0.002282	2.64168	0.031316	0.859538	0	2	265	--
11	72930197	cg10902724	-0.109646	0.035925	-0.18006	-0.039232	-3.05205	0.002282	2.64171	0.065741	0.797641	0	2	265	--
5	159987563	cg08744010	0.110046	0.036057	0.039373	0.180718	3.05195	0.002283	2.64157	3.12847	0.076936	0.680355	2	265	++
13	52378183	cg04549287	0.083177	0.027254	0.029759	0.136595	3.0519	0.002283	2.64149	0.6994	0.402985	0	2	265	++
8	20978588	cg07489433	0.143273	0.046945	0.051262	0.235285	3.05196	0.002283	2.64158	0.48152	0.487735	0	2	265	++
12	64759428	cg10217503	0.291165	0.095407	0.104168	0.478163	3.05183	0.002284	2.64139	1.4868	0.222714	0.327414	2	265	++
14	60980862	cg15324973	0.16032	0.052534	0.057352	0.263287	3.05171	0.002284	2.64122	0.408025	0.522974	0	2	265	++
17	18315241	cg08951907	0.139832	0.045821	0.050023	0.229641	3.05169	0.002285	2.64119	5.69384	0.017025	0.824372	2	265	++
12	93676611	cg03268293	-0.168039	0.055067	-0.27597	-0.060108	-3.05155	0.002286	2.64099	1.0648	0.302123	0.060855	2	265	--
2	120424736	cg17514429	0.156547	0.051304	0.055991	0.257102	3.05136	0.002287	2.64071	0.002942	0.956742	0	2	265	++
2	127526581	cg18451256	0.243769	0.079891	0.087183	0.400354	3.05128	0.002288	2.6406	0.536735	0.463789	0	2	265	++
13	112690872	cg18281991	0.1281	0.041985	0.04581	0.21039	3.05112	0.002289	2.64037	0.221252	0.638088	0	2	265	++
3	193297704	cg00623101	0.139908	0.045855	0.050033	0.229784	3.05111	0.002289	2.64035	0.637183	0.424733	0	2	265	++
12	56315945	cg12961546	0.17478	0.057284	0.062505	0.287056	3.05114	0.002289	2.6404	0.512351	0.474123	0	2	265	++
5	114362966	cg03264444	0.160938	0.052749	0.057551	0.264326	3.05104	0.00229	2.64025	2.73776	0.098002	0.634738	2	265	++
17	57321492	cg03679398	-0.144902	0.047494	-0.237989	-0.051815	-3.05098	0.00229	2.64017	0.131333	0.717054	0	2	265	--
12	122984232	cg18637761	-0.102607	0.033631	-0.168525	-0.03669	-3.05093	0.00229	2.6401	0.084707	0.771017	0	2	265	--
3	170870147	cg27034759	0.185496	0.0608	0.066328	0.304665	3.05091	0.002291	2.64006	0.822754	0.364376	0	2	265	++
9	94639624	cg08257967	0.136812	0.044844	0.048917	0.224707	3.05082	0.002291	2.63993	0.191134	0.661975	0	2	265	++
8	90005532	cg27040700	-0.176352	0.057804	-0.289648	-0.063055	-3.05083	0.002291	2.63995	12.9609	0.000318	0.922845	2	265	+-
11	47412021	cg06264633	-0.059922	0.019641	-0.098418	-0.021425	-3.05085	0.002291	2.63998	1.77425	0.182856	0.436383	2	265	--
20	17968112	cg00586515	0.126798	0.041563	0.045335	0.208262	3.05075	0.002292	2.63983	0.264864	0.606798	0	2	265	++
2	150587007	cg17548673	0.169325	0.055505	0.060535	0.278116	3.05062	0.002293	2.63965	2.23203	0.135176	0.551977	2	265	++
10	59818016	cg16726239	-0.075136	0.024634	-0.123418	-0.026854	-3.05011	0.002297	2.63891	4.2e-05	0.994826	0	2	265	--
9	2844148	cg13455597	0.233274	0.076489	0.083355	0.383193	3.04976	0.002299	2.63841	0.002473	0.960335	0	2	265	++
2	696744	cg19605392	0.165567	0.054289	0.059161	0.271973	3.04974	0.002299	2.63838	0.000656	0.979564	0	2	265	++
7	55490151	cg13268327	-0.153142	0.050214	-0.251561	-0.054724	-3.04982	0.002299	2.63848	2.30568	0.128901	0.566289	2	265	--
3	138608885	cg01025283	0.166244	0.054512	0.059401	0.273087	3.0497	0.0023	2.63831	0.148773	0.699711	0	2	265	++
14	50791615	cg07993088	0.199236	0.065337	0.071176	0.327296	3.04938	0.002302	2.63785	0.12405	0.724683	0	2	265	++
2	218873991	cg13903421	0.236608	0.077599	0.084514	0.388702	3.04911	0.002304	2.63746	0.774277	0.378897	0	2	265	++
17	29247626	cg13138279	0.143974	0.047218	0.051427	0.236522	3.04913	0.002304	2.63749	0.472275	0.491943	0	2	265	++
10	133271839	cg08437789	0.121081	0.03971	0.043249	0.198913	3.04913	0.002304	2.63749	0.849311	0.356747	0	2	265	++
12	121626481	cg12075970	0.17235	0.056528	0.061555	0.283144	3.04893	0.002306	2.6372	3.27858	0.07019	0.69499	2	265	++
17	77443183	cg23043853	-0.105028	0.034451	-0.172552	-0.037504	-3.0486	0.002308	2.63673	0.087438	0.76746	0	2	265	--
2	101474652	cg12023693	0.185897	0.06098	0.066376	0.305419	3.04847	0.002309	2.63655	0.970952	0.324443	0	2	265	++
12	6263844	cg05810595	0.136164	0.04467	0.048611	0.223716	3.04824	0.002311	2.6362	1.14864	0.283834	0.129406	2	265	++
22	45163440	cg20516161	0.132855	0.043594	0.047412	0.218299	3.04758	0.002316	2.63526	0.598662	0.439089	0	2	265	++
12	54358668	cg12464374	-0.145133	0.047624	-0.238476	-0.05179	-3.04747	0.002317	2.63509	0.133903	0.714419	0	2	265	--
19	14137049	cg21210131	0.103406	0.033934	0.036896	0.169916	3.0473	0.002318	2.63485	2.20776	0.137318	0.547051	2	265	++
22	32474640	cg13119284	0.145184	0.047643	0.051803	0.238565	3.0473	0.002318	2.63485	0.014862	0.90297	0	2	265	++
15	82809788	cg14898822	0.209037	0.068599	0.074584	0.343491	3.04725	0.002319	2.63478	0.006146	0.937513	0	2	265	++
1	13893769	cg08482465	-0.132792	0.043579	-0.218207	-0.047377	-3.04715	0.002319	2.63464	2.88895	0.089189	0.653853	2	265	--
18	63284378	cg15079347	0.089038	0.029221	0.031766	0.146311	3.04711	0.00232	2.63457	0.106311	0.744383	0	2	265	++
11	44781013	cg17376712	-0.154198	0.050605	-0.253383	-0.055012	-3.0471	0.00232	2.63456	0.357534	0.549879	0	2	265	--
21	33357984	cg05667472	-0.127039	0.041696	-0.208764	-0.045314	-3.04677	0.002322	2.63408	4.06581	0.04376	0.754046	2	265	--
7	94134148	cg16906641	0.129686	0.042566	0.046258	0.213115	3.04674	0.002322	2.63405	1.79863	0.179878	0.444021	2	265	++
12	26069244	cg24674577	0.149313	0.049012	0.05325	0.245376	3.04649	0.002324	2.63368	7.25879	0.007055	0.862236	2	265	-+
11	62754339	cg26888861	0.158015	0.051869	0.056351	0.259678	3.04642	0.002325	2.63358	1.1574	0.282005	0.135996	2	265	++
10	48668112	cg06235469	0.148764	0.048835	0.053048	0.244481	3.04627	0.002326	2.63336	1.89033	0.169165	0.470992	2	265	++
19	50345203	cg00754552	0.118894	0.039032	0.042392	0.195396	3.04609	0.002328	2.63311	0.149994	0.698541	0	2	265	++
7	155301593	cg00974308	-0.198852	0.065285	-0.326811	-0.070893	-3.0459	0.002329	2.63284	9.90795	0.001646	0.899071	2	265	--
4	121801457	cg21703586	0.242895	0.079745	0.086594	0.399195	3.04589	0.002329	2.63282	0.06336	0.801263	0	2	265	++
13	109671997	cg24636906	-0.102563	0.033676	-0.168568	-0.036559	-3.04562	0.002331	2.63242	1.24228	0.265033	0.195025	2	265	--
7	100673699	cg11223864	-0.251395	0.082544	-0.413181	-0.089609	-3.04559	0.002331	2.63239	1.17304	0.278776	0.147518	2	265	--
10	100286385	cg14968603	0.159307	0.052307	0.056786	0.261827	3.04564	0.002331	2.63245	0.327915	0.566889	0	2	265	++
2	219245609	cg15552619	0.16654	0.054682	0.059363	0.273717	3.0456	0.002331	2.6324	0.000602	0.98042	0	2	265	++
10	44345020	cg26417931	-0.136995	0.044984	-0.225164	-0.048826	-3.04541	0.002333	2.63212	4.07664	0.04348	0.7547	2	265	--
3	114056617	cg25852545	0.30963	0.101672	0.110354	0.508907	3.04539	0.002333	2.6321	3.34665	0.067342	0.701194	2	265	++
1	54096366	cg06659338	-0.088677	0.02912	-0.145751	-0.031603	-3.04527	0.002334	2.63192	0.611259	0.434314	0	2	265	--
12	27213762	cg02324651	-0.13144	0.043166	-0.216045	-0.046834	-3.04498	0.002336	2.63151	1.32265	0.250116	0.243944	2	265	--
7	23106108	cg05607219	0.189331	0.062178	0.067462	0.3112	3.04497	0.002336	2.6315	0.484144	0.486551	0	2	265	++
1	89821478	cg08158076	0.150555	0.049448	0.053637	0.247473	3.04473	0.002338	2.63115	3.05868	0.080307	0.673061	2	265	++
13	78595736	cg18539122	0.116871	0.038387	0.041633	0.19211	3.04455	0.002339	2.63089	0.007465	0.931148	0	2	265	++
14	67675012	cg24131747	0.36011	0.118287	0.128267	0.591953	3.04437	0.002341	2.63062	0.364678	0.54592	0	2	265	++
1	228118141	cg10422406	0.127622	0.041922	0.045456	0.209789	3.0443	0.002341	2.63052	0.41387	0.520012	0	2	265	++
9	857562	cg13619074	-0.11034	0.036248	-0.181386	-0.039293	-3.04401	0.002344	2.63011	0.804797	0.369663	0	2	265	--
13	110529867	cg05747917	0.123786	0.040666	0.044081	0.203491	3.04398	0.002344	2.63006	0.064154	0.800046	0	2	265	++
7	122303232	cg27625479	0.097663	0.032089	0.034769	0.160557	3.04353	0.002347	2.62941	0.018194	0.892703	0	2	265	++
17	43020375	cg02697717	-0.095064	0.031234	-0.156283	-0.033845	-3.0436	0.002347	2.62952	0.08386	0.772133	0	2	265	--
2	102274015	cg11335355	-0.118834	0.039044	-0.195361	-0.042308	-3.0436	0.002347	2.62952	0.11657	0.732785	0	2	265	--
3	171710463	cg19251850	0.13055	0.042893	0.04648	0.214621	3.04361	0.002347	2.62953	1.15914	0.281643	0.137294	2	265	++
1	77979224	cg25846022	0.157918	0.05189	0.056213	0.259622	3.04331	0.002349	2.62909	0.023919	0.877092	0	2	265	++
6	168149887	cg16545749	0.115492	0.037951	0.041108	0.189877	3.04316	0.00235	2.62889	0.394029	0.530189	0	2	265	++
10	119080635	cg10063753	0.180407	0.059281	0.064216	0.296597	3.04326	0.00235	2.62902	0.023537	0.878068	0	2	265	++
3	45043908	cg17847431	-0.099596	0.03273	-0.163747	-0.035446	-3.04298	0.002352	2.62863	0.001586	0.968237	0	2	265	--
7	122134034	cg10876018	0.170192	0.055935	0.060559	0.279825	3.04266	0.002354	2.62817	0.05278	0.818295	0	2	265	++
11	65663449	cg13051037	0.299928	0.098585	0.106701	0.493156	3.04232	0.002357	2.62767	0	1	NA	1	80	+?
4	40516645	cg06332621	0.206087	0.067739	0.073318	0.338856	3.04236	0.002357	2.62773	0	1	NA	1	185	?+
2	200757520	cg13560018	0.127271	0.041835	0.045274	0.209267	3.0422	0.002358	2.6275	1.41074	0.234934	0.291152	2	265	++
16	1782673	cg07610776	0.181245	0.059578	0.064473	0.298017	3.04216	0.002358	2.62744	1.43872	0.230347	0.304936	2	265	++
2	15335481	cg05936684	-0.102266	0.033617	-0.168154	-0.036377	-3.04213	0.002358	2.62739	0.094194	0.758912	0	2	265	--
16	66548688	cg07512993	-0.095933	0.03154	-0.157751	-0.034115	-3.04164	0.002362	2.62669	1.89241	0.16893	0.471573	2	265	--
3	126703839	cg27308130	0.159151	0.052323	0.056597	0.261704	3.04168	0.002362	2.62675	1.28983	0.256079	0.224705	2	265	++
3	17942979	cg11724567	0.148951	0.04897	0.052971	0.244932	3.0417	0.002362	2.62678	0.133959	0.714362	0	2	265	++
16	31117478	cg01321158	0.183188	0.060229	0.06514	0.301236	3.04155	0.002363	2.62656	0.433521	0.510266	0	2	265	++
2	176002829	cg14120088	-0.160813	0.052873	-0.264443	-0.057182	-3.0415	0.002363	2.62649	1.8479	0.174028	0.458845	2	265	--
11	61815869	cg24870774	0.189947	0.062453	0.067539	0.312355	3.04144	0.002364	2.6264	2.9362	0.086614	0.659423	2	265	++
19	2943571	cg04246132	-0.083236	0.027367	-0.136875	-0.029596	-3.04143	0.002364	2.62639	0.917115	0.338234	0	2	265	--
1	167666606	cg25784999	0.162213	0.053334	0.057678	0.266748	3.04144	0.002364	2.6264	0.012795	0.909938	0	2	265	++
4	39036944	cg25546253	0.137527	0.045221	0.048894	0.226161	3.04122	0.002365	2.62608	0.12593	0.72269	0	2	265	++
14	100239950	cg18500714	0.239843	0.078864	0.085269	0.394417	3.04121	0.002366	2.62607	0.234942	0.627884	0	2	265	++
7	5422970	cg12538880	-0.129261	0.042508	-0.212576	-0.045945	-3.04087	0.002368	2.62558	3.44449	0.063463	0.709681	2	265	+-
4	6269781	cg20184379	0.113064	0.037188	0.040175	0.185952	3.04033	0.002372	2.6248	4.93571	0.026307	0.797395	2	265	++
7	99011370	cg09549170	0.149753	0.049255	0.053212	0.246294	3.04033	0.002372	2.6248	0.240775	0.623647	0	2	265	++
1	25820267	cg02745632	0.211818	0.069667	0.075271	0.348366	3.04043	0.002372	2.62496	0.120103	0.728923	0	2	265	++
16	75007656	cg14674722	0.202047	0.066458	0.071788	0.332306	3.0402	0.002373	2.62462	1.31625	0.251267	0.240265	2	265	++
6	28590105	cg11118422	0.146352	0.048137	0.052003	0.240701	3.0403	0.002373	2.62476	0.433002	0.51052	0	2	265	++
11	120209050	cg10228304	-0.096369	0.031697	-0.158495	-0.034242	-3.0403	0.002373	2.62476	0.422235	0.515824	0	2	265	--
17	75667189	cg23639257	0.121741	0.040045	0.043253	0.20023	3.04012	0.002374	2.6245	0.012427	0.911238	0	2	265	++
11	67274875	cg13983586	-0.090315	0.029709	-0.148545	-0.032085	-3.03997	0.002375	2.62428	0.272696	0.601529	0	2	265	--
6	134910452	cg03216118	0.145312	0.047802	0.05162	0.239003	3.03988	0.002376	2.62415	1.75041	0.185826	0.428704	2	265	++
3	112561536	cg12507129	0.140478	0.046211	0.049904	0.231053	3.03991	0.002376	2.62419	0.226364	0.634233	0	2	265	++
5	65213979	cg13522144	0.119163	0.039201	0.04233	0.195997	3.03981	0.002376	2.62406	0.014521	0.904083	0	2	265	++
1	180230968	cg17428043	0.233204	0.076723	0.082826	0.383581	3.03954	0.002379	2.62366	0.050737	0.821785	0	2	265	++
5	93850504	cg10664286	0.18638	0.061323	0.066188	0.306573	3.03934	0.00238	2.62338	3.64988	0.056073	0.726018	2	265	++
15	89243991	cg06870609	0.188719	0.0621	0.067003	0.310435	3.03896	0.002383	2.62283	0.507409	0.476263	0	2	265	++
20	16573817	cg05141856	-0.218674	0.071962	-0.35972	-0.077628	-3.03874	0.002385	2.62252	0.852628	0.35581	0	2	265	--
4	25028387	cg08935526	0.12615	0.041514	0.044782	0.207518	3.0387	0.002385	2.62246	0.497605	0.480555	0	2	265	++
16	1543212	cg09924669	-0.082512	0.027154	-0.135733	-0.029291	-3.0387	0.002385	2.62246	0.025723	0.872578	0	2	265	--
10	22701198	cg25178565	0.157512	0.051837	0.055912	0.259113	3.03861	0.002386	2.62233	0.969122	0.324899	0	2	265	++
16	89060457	cg09594635	0.135781	0.044686	0.048196	0.223366	3.03854	0.002387	2.62222	1.23364	0.266701	0.189389	2	265	++
11	10899638	cg26361436	-0.108904	0.035844	-0.179158	-0.038651	-3.0383	0.002388	2.62189	0.456269	0.499373	0	2	265	--
2	8329804	cg26020743	-0.146005	0.048053	-0.240189	-0.05182	-3.03838	0.002388	2.622	0.232868	0.629405	0	2	265	--
18	50729174	cg05941575	0.176522	0.058105	0.062636	0.290409	3.03797	0.002391	2.62141	0.663309	0.415394	0	2	265	++
17	4704016	cg15597405	0.135144	0.044486	0.047951	0.222337	3.03788	0.002392	2.62127	3.29361	0.06955	0.696382	2	265	++
16	370254	cg08296601	-0.561667	0.184888	-0.924048	-0.199285	-3.03787	0.002392	2.62126	0.00353	0.952622	0	2	265	--
1	59310152	cg14372247	0.129123	0.042505	0.045812	0.212433	3.0378	0.002392	2.62116	0.343705	0.557698	0	2	265	++
7	73896712	cg23122639	0.201315	0.066269	0.071427	0.331202	3.03784	0.002392	2.62122	0	1	NA	1	185	?+
6	73263404	cg06011334	0.124017	0.040826	0.043999	0.204036	3.03774	0.002393	2.62108	5.50667	0.018944	0.818402	2	265	++
2	61888877	cg14934533	0.086769	0.028566	0.030779	0.142759	3.03745	0.002395	2.62066	0.232987	0.629318	0	2	265	++
17	782659	cg10450899	0.167718	0.055219	0.059489	0.275947	3.03734	0.002396	2.6205	1.92555	0.165246	0.480668	2	265	++
5	178153922	cg09282744	0.146053	0.04809	0.051797	0.240309	3.03708	0.002398	2.62012	0.073713	0.786005	0	2	265	++
11	64893549	cg00809353	-0.061479	0.020243	-0.101156	-0.021803	-3.03704	0.002398	2.62007	0.422543	0.515671	0	2	265	--
16	69647061	cg12836276	-0.125352	0.041276	-0.206253	-0.044452	-3.03694	0.002399	2.61992	0.510761	0.47481	0	2	265	--
10	28774141	cg04373123	0.151928	0.050033	0.053864	0.249992	3.03657	0.002402	2.61939	1.08974	0.296528	0.082352	2	265	++
7	104768362	cg14296254	0.189507	0.062416	0.067171	0.311843	3.03618	0.002405	2.61884	0.078275	0.779649	0	2	265	++
20	58856146	cg09437522	-0.111804	0.036825	-0.183981	-0.039628	-3.03614	0.002406	2.61877	0.868905	0.351259	0	2	265	--
7	2567597	cg04919592	-0.115923	0.038181	-0.190757	-0.041088	-3.03615	0.002406	2.61879	0.332703	0.564072	0	2	265	--
17	7562121	cg01733795	0.197276	0.064982	0.069912	0.32464	3.03587	0.002408	2.61838	1.06227	0.302697	0.058622	2	265	++
11	102110398	cg15894431	0.232433	0.076562	0.082371	0.382495	3.03588	0.002408	2.6184	0.278276	0.597833	0	2	265	++
19	35609845	cg21928095	-0.116683	0.038435	-0.192015	-0.04135	-3.03584	0.002408	2.61835	0.00108	0.973787	0	2	265	--
1	21783101	cg06319359	0.193407	0.063708	0.068538	0.318275	3.03581	0.002408	2.6183	0.031665	0.858764	0	2	265	++
17	29294225	cg05212282	0.15365	0.050613	0.054448	0.252852	3.03576	0.002409	2.61823	0.545255	0.460263	0	2	265	++
21	39612066	cg20786197	0.169921	0.055981	0.060198	0.279643	3.03534	0.002412	2.61762	0.097406	0.754966	0	2	265	++
7	75621577	cg11416840	-0.108061	0.035602	-0.177841	-0.03828	-3.03523	0.002413	2.61746	4.40486	0.035837	0.772978	2	265	+-
17	49213589	cg06810730	0.115245	0.037972	0.040821	0.18967	3.03502	0.002415	2.61717	0.06557	0.7979	0	2	265	++
19	2235127	cg01627405	-0.105268	0.034687	-0.173255	-0.03728	-3.03475	0.002417	2.61678	0.462926	0.49626	0	2	265	--
17	81924752	cg13580248	-0.081898	0.026988	-0.134794	-0.029002	-3.03463	0.002418	2.6166	0	0.99966	0	2	265	--
6	28586149	cg10012711	-0.19796	0.065237	-0.325825	-0.070096	-3.03448	0.002419	2.61638	0.89644	0.343738	0	2	265	--
3	152839329	cg07546334	0.138758	0.045729	0.049129	0.228386	3.03437	0.00242	2.61623	3.15591	0.075652	0.683134	2	265	++
8	51899624	cg17331254	0.142947	0.047111	0.05061	0.235285	3.03427	0.002421	2.61608	2.58778	0.107691	0.613568	2	265	++
2	26772470	cg05092309	-0.138778	0.045737	-0.228424	-0.049133	-3.03423	0.002421	2.61603	0.114126	0.735495	0	2	265	--
18	68722209	cg13552692	-0.126566	0.041714	-0.208325	-0.044807	-3.03416	0.002421	2.61593	0.63214	0.426571	0	2	265	--
4	102564740	cg08109333	0.176091	0.058035	0.062343	0.28984	3.03423	0.002421	2.61602	0	1	NA	1	185	?+
2	236052420	cg18543018	0.07756	0.025564	0.027454	0.127667	3.03392	0.002423	2.61559	0.148984	0.699508	0	2	265	++
17	36601047	cg00152259	-0.077965	0.025697	-0.128331	-0.027598	-3.03399	0.002423	2.61568	1.85351	0.173376	0.460482	2	265	--
3	113532868	cg03621988	0.200598	0.06612	0.071003	0.330193	3.03385	0.002424	2.61549	1.08231	0.298181	0.07605	2	265	++
19	5977954	cg10843156	0.266382	0.087806	0.094283	0.43848	3.03377	0.002425	2.61537	1.18251	0.276846	0.154341	2	265	++
7	151227355	cg06097977	0.134032	0.044183	0.047432	0.220631	3.03354	0.002426	2.61503	0.429028	0.512466	0	2	265	++
20	50221542	cg03237699	-0.098882	0.032598	-0.162775	-0.034989	-3.03334	0.002428	2.61475	0.050471	0.822245	0	2	265	--
14	77321049	cg22965663	0.183357	0.060455	0.064866	0.301848	3.03297	0.002431	2.61422	0.016243	0.898585	0	2	265	++
19	18791307	cg19907305	0.115804	0.038184	0.040964	0.190644	3.0328	0.002432	2.61398	0.031972	0.858088	0	2	265	++
13	24161397	cg22982536	0.129321	0.042642	0.045743	0.212898	3.03274	0.002433	2.61389	0.512857	0.473904	0	2	265	++
22	31340989	cg11163555	-0.08904	0.02936	-0.146587	-0.031494	-3.03267	0.002433	2.61378	0.653876	0.41873	0	2	265	--
12	51026116	cg21570220	0.209678	0.069153	0.074138	0.345218	3.03209	0.002438	2.61295	0.899591	0.342891	0	2	265	++
1	81547516	cg14044464	0.105382	0.034759	0.037255	0.17351	3.0318	0.00244	2.61253	0.316086	0.573969	0	2	265	++
8	143973450	cg19733867	0.222001	0.073227	0.078477	0.365526	3.03169	0.002441	2.61238	0.746924	0.387452	0	2	265	++
17	36885297	cg08659204	0.218159	0.071977	0.077084	0.359233	3.03095	0.002447	2.61132	1.35993	0.243549	0.26467	2	265	++
1	19081383	cg23332713	-0.10207	0.033676	-0.168075	-0.036066	-3.03097	0.002447	2.61134	0.03581	0.849909	0	2	265	--
5	73174567	cg10598711	0.190572	0.062888	0.067312	0.313833	3.03035	0.002452	2.61045	0.001186	0.972529	0	2	265	++
20	63612503	cg26669602	-0.08651	0.028548	-0.142464	-0.030556	-3.03035	0.002452	2.61046	2.08593	0.148662	0.520597	2	265	--
3	122913504	cg08468913	0.14218	0.046921	0.050215	0.234146	3.03019	0.002453	2.61023	4.45813	0.034736	0.775691	2	265	++
7	140176116	cg08355583	0.137135	0.045257	0.048432	0.225839	3.03014	0.002454	2.61016	3.70516	0.054245	0.730106	2	265	++
16	20806279	cg16745829	0.117739	0.038856	0.041581	0.193897	3.03012	0.002454	2.61012	1.14447	0.284709	0.126237	2	265	++
6	33193071	cg12936423	0.235927	0.077868	0.083306	0.388549	3.02983	0.002456	2.6097	0.297931	0.585182	0	2	265	++
12	109714327	cg09011608	0.169413	0.05592	0.05981	0.279016	3.02956	0.002459	2.60932	4.80653	0.028352	0.79195	2	265	++
1	42682386	cg00650876	0.200106	0.066058	0.070631	0.32958	3.02922	0.002461	2.60884	0.812447	0.367398	0	2	265	++
2	237086231	cg20771988	0.196116	0.064745	0.069215	0.323017	3.02903	0.002463	2.60856	0.275537	0.599641	0	2	265	++
4	73193369	cg19082765	0.142798	0.047143	0.050397	0.235199	3.029	0.002463	2.60852	0.376323	0.539578	0	2	265	++
11	34174545	cg08224212	0.08626	0.02848	0.030441	0.14208	3.02886	0.002464	2.60831	0.576645	0.44763	0	2	265	++
11	47393621	cg05355306	-0.081181	0.026802	-0.133713	-0.028648	-3.02886	0.002464	2.60831	0.464053	0.495736	0	2	265	--
2	30147765	cg07707599	0.121268	0.040039	0.042791	0.199745	3.02874	0.002465	2.60814	1.86803	0.171701	0.464676	2	265	++
7	47806458	cg01548841	-0.090951	0.030034	-0.149818	-0.032085	-3.02828	0.002469	2.60748	0.131372	0.717014	0	2	265	--
18	26548909	cg20382774	0.16503	0.054498	0.058214	0.271846	3.02819	0.00247	2.60735	0.045371	0.831324	0	2	265	++
1	36055799	cg15142192	-0.124192	0.041014	-0.20458	-0.043804	-3.02803	0.002471	2.60712	6.89791	0.00863	0.855029	2	265	+-
3	55487344	cg24942186	0.217859	0.071951	0.076836	0.358882	3.02789	0.002472	2.60692	3.98012	0.04604	0.748751	2	265	++
1	10793860	cg08108188	0.197145	0.065113	0.069523	0.324766	3.02773	0.002473	2.6067	0.124496	0.724208	0	2	265	++
2	25982769	cg09942448	0.126141	0.041663	0.044481	0.207801	3.02765	0.002474	2.60657	0.228175	0.63288	0	2	265	++
8	129958371	cg16871855	-0.118112	0.039011	-0.194575	-0.04165	-3.02763	0.002474	2.60654	0.206143	0.649807	0	2	265	--
10	75036237	cg12064501	0.117649	0.038859	0.041486	0.193812	3.0276	0.002475	2.6065	0.78365	0.376027	0	2	265	++
20	35227305	cg04316754	0.177965	0.058786	0.062745	0.293186	3.02734	0.002477	2.60614	2.13546	0.143927	0.531717	2	265	++
7	100866522	cg12967723	-0.106335	0.035125	-0.175181	-0.037489	-3.0273	0.002477	2.60608	0.52393	0.46917	0	2	265	--
17	5501024	cg16185421	0.247558	0.08178	0.087269	0.407846	3.02712	0.002478	2.60581	0.027207	0.868986	0	2	265	++
14	35403923	cg05014952	0.193405	0.063893	0.068174	0.318636	3.027	0.002479	2.60564	0.88241	0.347542	0	2	265	++
16	181905	cg16367168	-0.132661	0.043828	-0.218564	-0.046759	-3.02687	0.002481	2.60546	0.256851	0.612292	0	2	265	--
3	129059731	cg04083553	0.162586	0.053722	0.05729	0.267881	3.02642	0.002484	2.60482	1.37206	0.241459	0.271166	2	265	++
19	49908263	cg06477444	0.132254	0.043701	0.0466	0.217909	3.02634	0.002485	2.6047	3.89346	0.048474	0.743159	2	265	-+
11	73147076	cg15436385	0.097691	0.032282	0.034418	0.160964	3.02617	0.002486	2.60445	3.67903	0.055101	0.728189	2	265	++
8	37802318	cg27481708	0.244542	0.080813	0.086149	0.402935	3.02604	0.002487	2.60426	0.451584	0.501584	0	2	265	++
10	119687050	cg08023684	-0.138955	0.045919	-0.228956	-0.048953	-3.02607	0.002487	2.60431	4.38549	0.036246	0.771975	2	265	+-
20	20052453	cg13390808	0.118124	0.039037	0.041612	0.194636	3.02598	0.002488	2.60419	1.16071	0.281318	0.13846	2	265	++
5	173616753	cg06701443	0.212244	0.070141	0.074767	0.34972	3.02596	0.002488	2.60415	1.10258	0.293701	0.093036	2	265	++
21	32278682	cg09441337	0.129663	0.042852	0.045673	0.213652	3.02584	0.002489	2.60398	0.193771	0.659797	0	2	265	++
2	128028671	cg14766148	0.179012	0.059168	0.063042	0.294982	3.02547	0.002492	2.60345	0	1	NA	1	185	?+
13	74231237	cg23318020	0.112625	0.037232	0.03965	0.1856	3.02493	0.002496	2.60268	0.635536	0.425332	0	2	265	++
6	159789841	cg24095088	0.193804	0.064069	0.068229	0.319378	3.02494	0.002496	2.60269	0.154219	0.694536	0	2	265	++
3	171565815	cg09467433	-0.121841	0.04028	-0.200789	-0.042892	-3.02484	0.002497	2.60255	0.550712	0.458027	0	2	265	--
8	38408312	cg02121324	-0.12803	0.042326	-0.21099	-0.04507	-3.02482	0.002497	2.60253	0.267604	0.604944	0	2	265	--
5	93741629	cg20474306	0.117473	0.038836	0.041354	0.193592	3.02482	0.002497	2.60252	0.360914	0.547999	0	2	265	++
4	102563726	cg07719773	0.253587	0.083839	0.089262	0.417911	3.02468	0.002498	2.60232	0	1	NA	1	185	?+
12	56766888	cg26243277	0.13764	0.045507	0.048447	0.226833	3.02461	0.002499	2.60222	0.458337	0.498402	0	2	265	++
3	129543211	cg22915705	0.06851	0.022651	0.024115	0.112905	3.02463	0.002499	2.60225	8.80966	0.002996	0.886488	2	265	-+
18	51545621	cg16892022	0.145402	0.048073	0.051179	0.239625	3.02461	0.002499	2.60223	0	1	NA	1	185	?+
19	42529185	cg08743715	-0.066245	0.021903	-0.109174	-0.023315	-3.0245	0.0025	2.60206	0.066503	0.796498	0	2	265	--
11	125569832	cg07664358	0.098019	0.032408	0.034499	0.161539	3.02452	0.0025	2.60209	0.066997	0.79576	0	2	265	++
11	64613812	cg15799080	0.121119	0.040047	0.042626	0.199612	3.0244	0.002501	2.60192	0.384217	0.535355	0	2	265	++
4	6386343	cg23420592	0.109056	0.036059	0.03838	0.179732	3.02435	0.002501	2.60184	1.72391	0.18919	0.419924	2	265	++
11	506808	cg15796682	0.182386	0.060308	0.064182	0.30059	3.02423	0.002502	2.60167	0.501944	0.478647	0	2	265	++
10	87863260	cg10041390	0.259309	0.085748	0.091243	0.427375	3.02408	0.002503	2.60147	0.352365	0.552777	0	2	265	++
15	90080514	cg24366508	-0.075508	0.02497	-0.124448	-0.026567	-3.024	0.002504	2.60134	0.551454	0.457724	0	2	265	--
16	85544193	cg27586417	-0.108743	0.035965	-0.179234	-0.038251	-3.02356	0.002508	2.60072	0.427775	0.513083	0	2	265	--
22	28772650	cg21295104	0.121536	0.040198	0.042748	0.200323	3.02345	0.002509	2.60056	1.09369	0.295654	0.085667	2	265	++
21	42218950	cg05441651	0.156734	0.051845	0.055118	0.25835	3.02312	0.002511	2.60009	0.124192	0.724532	0	2	265	++
12	45184430	cg27551390	-0.084232	0.027865	-0.138846	-0.029617	-3.0229	0.002513	2.59976	0.342923	0.558147	0	2	265	--
6	28468912	cg14420401	0.09695	0.032073	0.034088	0.159813	3.02283	0.002514	2.59967	0.016273	0.898493	0	2	265	++
16	19705015	cg02978544	-0.117607	0.03891	-0.193871	-0.041343	-3.02251	0.002516	2.59922	4.40972	0.035735	0.773228	2	265	--
11	112440906	cg24391248	0.189473	0.062687	0.066606	0.31234	3.0225	0.002517	2.5992	0.817419	0.365936	0	2	265	++
7	151438782	cg04700823	0.152424	0.050437	0.053568	0.25128	3.02209	0.00252	2.59861	1.51234	0.218782	0.338775	2	265	++
11	59810765	cg11575220	0.157778	0.052208	0.05545	0.260106	3.0221	0.00252	2.59862	0.546472	0.459763	0	2	265	++
6	124918764	cg10429523	0.166372	0.055059	0.058456	0.274288	3.02169	0.002523	2.59804	0.35163	0.553192	0	2	265	++
7	149873897	cg03496713	0.153036	0.050649	0.053764	0.252308	3.02151	0.002525	2.59777	1.18407	0.276529	0.155455	2	265	++
17	321465	cg18290190	0.433441	0.143458	0.152264	0.714618	3.02139	0.002526	2.59761	4.11851	0.042416	0.757194	2	265	++
19	55531101	cg23226510	-0.155981	0.051629	-0.257174	-0.054787	-3.02116	0.002528	2.59728	0.087951	0.766799	0	2	265	--
14	30611287	cg21609524	-0.111847	0.037025	-0.184416	-0.039277	-3.02082	0.00253	2.5968	0.167356	0.682472	0	2	265	--
5	39210120	cg24497954	-0.146664	0.04855	-0.241821	-0.051507	-3.02092	0.00253	2.59694	1.13236	0.287273	0.116886	2	265	--
5	59587112	cg01174811	0.130799	0.0433	0.045932	0.215667	3.02079	0.002531	2.59674	0.025941	0.872043	0	2	265	++
7	7972472	cg17808910	-0.178583	0.059121	-0.294461	-0.062706	-3.02063	0.002532	2.59652	4.15163	0.041595	0.759131	2	265	+-
2	110875466	cg15706973	0.186746	0.061823	0.065573	0.30792	3.02065	0.002532	2.59655	0	1	NA	1	185	?+
13	112249997	cg18387839	0.178384	0.059057	0.062631	0.294136	3.02051	0.002533	2.59634	0.273203	0.601191	0	2	265	++
7	149422636	cg00431874	0.22423	0.07424	0.078719	0.36974	3.02033	0.002535	2.59609	1.34774	0.245673	0.258018	2	265	++
3	196801188	cg14768813	0.149715	0.049571	0.052556	0.246874	3.02022	0.002536	2.59592	0.643806	0.422336	0	2	265	++
6	134740259	cg08773226	-0.109671	0.036317	-0.180852	-0.038491	-3.01987	0.002538	2.59542	0.640954	0.423366	0	2	265	--
22	41833319	cg07746918	0.165863	0.054925	0.05821	0.273516	3.0198	0.002539	2.59533	0.188553	0.664123	0	2	265	++
11	35919684	cg15604241	-0.137411	0.045506	-0.226602	-0.048219	-3.01963	0.00254	2.59509	0.372703	0.541535	0	2	265	--
7	128247998	cg23381058	-0.093323	0.030905	-0.153897	-0.03275	-3.0197	0.00254	2.59519	0.008132	0.928146	0	2	265	--
12	66169635	cg24003632	0.239826	0.079424	0.084154	0.395498	3.01955	0.002541	2.59497	0.605732	0.436399	0	2	265	++
16	82699909	cg00321927	0.119256	0.039499	0.041838	0.196674	3.01921	0.002544	2.59448	0.195022	0.658769	0	2	265	++
17	78342578	cg00424451	0.13345	0.044203	0.046813	0.220088	3.01906	0.002545	2.59427	1.99553	0.157763	0.498881	2	265	++
2	200509723	cg01083061	0.089126	0.029521	0.031265	0.146987	3.01907	0.002545	2.59429	1.37534	0.240897	0.272906	2	265	++
15	90004828	cg03794433	-0.114286	0.037857	-0.188485	-0.040086	-3.0189	0.002547	2.59404	0.14271	0.705602	0	2	265	--
16	67884782	cg02308079	-0.122356	0.040535	-0.201805	-0.042907	-3.01851	0.00255	2.59348	0.080341	0.776836	0	2	265	--
9	121201904	cg04361145	0.197644	0.065477	0.069309	0.325979	3.01853	0.00255	2.5935	0.019661	0.888489	0	2	265	++
9	133841213	cg14234545	-0.093353	0.030928	-0.153971	-0.032734	-3.01841	0.002551	2.59334	1.56332	0.21118	0.360336	2	265	--
1	33256533	cg01939664	0.301035	0.099736	0.105553	0.496517	3.01833	0.002551	2.59322	0.29672	0.585946	0	2	265	++
11	130314854	cg26160976	0.264632	0.087677	0.092784	0.43648	3.01824	0.002552	2.5931	1.47553	0.224475	0.322279	2	265	++
3	133674811	cg15921876	0.152683	0.050586	0.053535	0.251832	3.01829	0.002552	2.59316	1.1356	0.286583	0.11941	2	265	++
15	69462374	cg01176433	-0.126159	0.041802	-0.208091	-0.044228	-3.01804	0.002554	2.59281	0.382128	0.536466	0	2	265	--
16	782682	cg27029744	0.131838	0.043684	0.046217	0.21746	3.01797	0.002554	2.59272	0.23459	0.628141	0	2	265	++
22	20222300	cg25699910	0.124734	0.04133	0.043728	0.205741	3.01801	0.002554	2.59277	2.65906	0.102961	0.623928	2	265	++
1	89769080	cg05234065	0.128271	0.042503	0.044965	0.211577	3.01792	0.002555	2.59264	0.227207	0.633603	0	2	265	++
1	52238210	cg06499634	0.168005	0.055671	0.058891	0.27712	3.01784	0.002556	2.59252	0.859558	0.353862	0	2	265	++
10	128047405	cg19544434	-0.109393	0.036252	-0.180448	-0.038338	-3.01754	0.002558	2.59209	0.74772	0.387199	0	2	265	--
7	87934534	cg10662979	0.130653	0.043299	0.045786	0.21552	3.01743	0.002559	2.59194	1.732	0.188155	0.422634	2	265	++
20	45914533	cg18059369	-0.083343	0.027621	-0.13748	-0.029206	-3.01738	0.002559	2.59187	0.344097	0.557474	0	2	265	--
15	44195348	cg01340435	0.182098	0.060354	0.063804	0.300392	3.01716	0.002561	2.59155	1.79566	0.180239	0.4431	2	265	++
13	112324368	cg20923605	-0.403987	0.133905	-0.66644	-0.141534	-3.01697	0.002563	2.59128	0.026113	0.871625	0	2	265	--
2	68721956	cg27253301	0.087452	0.02899	0.030631	0.144273	3.01659	0.002566	2.59074	0.202813	0.65246	0	2	265	++
1	234876066	cg08231648	-0.085806	0.028446	-0.14156	-0.030053	-3.01651	0.002567	2.59062	0.542143	0.461546	0	2	265	--
14	99548341	cg18617527	0.077033	0.025537	0.02698	0.127087	3.0165	0.002567	2.59061	2.02232	0.155002	0.505518	2	265	++
11	35349369	cg07201822	-0.121611	0.040318	-0.200634	-0.042588	-3.01631	0.002568	2.59034	2.05545	0.151663	0.513488	2	265	--
11	2959005	cg16255017	-0.102276	0.033907	-0.168734	-0.035818	-3.01634	0.002568	2.59038	0	1	NA	1	185	?-
12	91863700	cg20089491	-0.246238	0.081637	-0.406246	-0.08623	-3.01627	0.002569	2.59028	0.146406	0.701994	0	2	265	--
17	57851391	cg23924737	-0.094851	0.031448	-0.156489	-0.033214	-3.01615	0.00257	2.59011	0.003578	0.952305	0	2	265	--
21	34595599	cg08675214	-0.099919	0.03313	-0.164854	-0.034984	-3.01595	0.002571	2.58983	0.674299	0.411557	0	2	265	--
15	55318906	cg20124710	0.217163	0.072009	0.076026	0.3583	3.01579	0.002573	2.58958	0.13703	0.711252	0	2	265	++
6	136403267	cg06144210	-0.094254	0.031259	-0.155523	-0.032986	-3.01523	0.002578	2.58879	0.105131	0.745757	0	2	265	--
5	145472134	cg08244581	0.180439	0.059853	0.063126	0.297752	3.01468	0.002582	2.58801	0	1	NA	1	185	?+
12	53442533	cg03494428	-0.164352	0.054519	-0.27121	-0.057495	-3.01458	0.002583	2.58787	1.75921	0.184722	0.431565	2	265	--
15	47384008	cg10474158	0.132041	0.043801	0.046192	0.217891	3.01458	0.002583	2.58786	0.31323	0.575705	0	2	265	++
17	44962290	cg07788874	0.137218	0.045518	0.048002	0.226435	3.01457	0.002583	2.58785	0	1	NA	1	185	?+
4	2963182	cg27292953	0.175458	0.058208	0.06137	0.289545	3.01433	0.002585	2.58751	0.147321	0.701109	0	2	265	++
19	4849088	cg24837653	0.095701	0.03175	0.033471	0.15793	3.01422	0.002586	2.58735	0.397866	0.528193	0	2	265	++
17	82592756	cg12055133	-0.095017	0.031523	-0.156802	-0.033233	-3.01426	0.002586	2.5874	2.55925	0.10965	0.609261	2	265	--
16	49855340	cg12585429	0.262097	0.08696	0.091655	0.432538	3.014	0.002588	2.58703	8.58319	0.003393	0.883493	2	265	++
22	18078043	cg04845449	0.135618	0.044997	0.047423	0.223812	3.0139	0.002589	2.5869	0.266735	0.60553	0	2	265	++
4	39609852	cg16989977	0.130741	0.043384	0.045709	0.215774	3.01358	0.002592	2.58644	3.64025	0.056399	0.725293	2	265	-+
9	92746993	cg15424816	0.110525	0.036677	0.038637	0.182413	3.01343	0.002593	2.58622	0.107452	0.743063	0	2	265	++
5	176448425	cg09122913	0.153392	0.050905	0.053618	0.253166	3.01328	0.002594	2.58601	3.47738	0.062213	0.712427	2	265	++
18	57621765	cg25261764	0.237517	0.078821	0.083027	0.392007	3.01335	0.002594	2.5861	1.26176	0.261318	0.207458	2	265	++
19	3700885	cg09094866	-0.126052	0.041832	-0.208043	-0.044061	-3.01329	0.002594	2.58601	0.242313	0.622541	0	2	265	--
21	41563110	cg19626004	0.12423	0.041228	0.043423	0.205037	3.01326	0.002594	2.58597	2.66447	0.102612	0.624691	2	265	++
7	23020909	cg24005407	0.12814	0.042525	0.044792	0.211488	3.01331	0.002594	2.58605	3.63723	0.056501	0.725066	2	265	++
19	58513462	cg13529673	-0.106228	0.035255	-0.175327	-0.037129	-3.01316	0.002595	2.58583	4.47109	0.034473	0.776341	2	265	--
6	105137368	cg12543898	0.148453	0.049267	0.051889	0.245016	3.01322	0.002595	2.58591	0.247181	0.619067	0	2	265	++
1	59750958	cg19773937	-0.165949	0.055081	-0.273908	-0.05799	-3.0128	0.002598	2.58532	0.000166	0.989705	0	2	265	--
17	19306545	cg13453436	-0.221868	0.073642	-0.366205	-0.077531	-3.01281	0.002598	2.58533	3.07029	0.079735	0.674297	2	265	+-
19	827820	cg15610437	-0.090967	0.030196	-0.150151	-0.031783	-3.01257	0.0026	2.58499	0.07649	0.782112	0	2	265	--
6	43775443	cg25343661	-0.115495	0.038337	-0.190635	-0.040355	-3.01263	0.0026	2.58508	0.03078	0.860733	0	2	265	--
3	49724289	cg04641912	0.181826	0.060359	0.063522	0.300129	3.01241	0.002602	2.58476	0.050149	0.822805	0	2	265	++
20	3795676	cg14945578	0.136541	0.045328	0.047698	0.225383	3.01229	0.002603	2.5846	2.78552	0.09512	0.641001	2	265	++
2	101897522	cg06528771	-0.097074	0.032227	-0.16024	-0.033908	-3.01216	0.002604	2.5844	0.290195	0.590096	0	2	265	--
1	19882967	cg16114773	0.207256	0.068809	0.07239	0.342122	3.01204	0.002605	2.58422	1.26185	0.261301	0.207513	2	265	++
17	79128341	cg12571055	0.149106	0.049504	0.052079	0.246134	3.01201	0.002605	2.58419	0.329007	0.566245	0	2	265	++
7	157483457	cg09248044	-0.276673	0.09186	-0.456719	-0.096626	-3.01188	0.002606	2.584	0.129285	0.719174	0	2	265	--
20	48809837	cg04594727	-0.119745	0.039758	-0.19767	-0.04182	-3.01187	0.002606	2.58399	0.629364	0.427589	0	2	265	--
6	72689220	cg10164437	0.203783	0.067658	0.071173	0.336393	3.01195	0.002606	2.5841	4.93972	0.026246	0.797559	2	265	-+
12	123762428	cg18656216	0.271014	0.089986	0.094643	0.447386	3.01175	0.002607	2.58382	0.086778	0.768314	0	2	265	++
5	5313842	cg09029758	0.156261	0.051883	0.05457	0.257953	3.01178	0.002607	2.58386	0	1	NA	1	185	?+
16	3597604	cg20011531	-0.090216	0.029956	-0.148929	-0.031503	-3.01165	0.002608	2.58367	0.255683	0.613102	0	2	265	--
19	54159789	cg17168838	0.242307	0.08046	0.084605	0.400009	3.01151	0.002609	2.58347	0.200899	0.653996	0	2	265	++
6	42890811	cg04530460	0.202493	0.067247	0.070688	0.334298	3.01117	0.002612	2.58298	1.85564	0.173129	0.461103	2	265	++
19	10544967	cg01887846	-0.113918	0.037831	-0.188067	-0.039768	-3.0112	0.002612	2.58303	1.29116	0.255835	0.225501	2	265	--
8	23067929	cg06244990	-0.137603	0.0457	-0.227175	-0.048032	-3.01103	0.002613	2.58278	0.14922	0.699282	0	2	265	--
1	202144956	cg04364194	0.163885	0.054431	0.0572	0.270569	3.01087	0.002615	2.58256	0.060647	0.805476	0	2	265	++
6	36130594	cg25373189	0.124046	0.041203	0.043288	0.204804	3.01059	0.002617	2.58216	0.157487	0.691481	0	2	265	++
6	154416368	cg14808733	0.159505	0.052984	0.055657	0.263352	3.01045	0.002618	2.58197	0.321924	0.570454	0	2	265	++
20	64164453	cg16772207	0.153967	0.051144	0.053726	0.254208	3.01048	0.002618	2.58201	0.227543	0.633352	0	2	265	++
19	15419818	cg25533247	-0.133549	0.044361	-0.220497	-0.046602	-3.01051	0.002618	2.58205	1.65378	0.198445	0.395324	2	265	--
10	34430904	cg13406532	-0.110861	0.036829	-0.183046	-0.038677	-3.01017	0.002621	2.58156	1.4335	0.231194	0.302408	2	265	--
22	17085013	cg26298038	0.26416	0.087771	0.09213	0.436191	3.00967	0.002625	2.58084	3.32886	0.068074	0.699597	2	265	++
1	98662150	cg16232504	0.248719	0.08264	0.086745	0.410693	3.00968	0.002625	2.58085	0.599356	0.438824	0	2	265	++
21	42892836	cg00940809	0.129569	0.043052	0.045188	0.213951	3.00961	0.002626	2.58076	0.08974	0.764507	0	2	265	++
9	136122862	cg08100069	-0.109521	0.036391	-0.180848	-0.038194	-3.00953	0.002626	2.58065	1.63497	0.201017	0.388369	2	265	--
11	119334498	cg06909117	0.217475	0.072265	0.075836	0.359115	3.00942	0.002627	2.58048	0.409003	0.522476	0	2	265	++
19	46994191	cg17049996	0.110087	0.036581	0.038389	0.181785	3.00942	0.002627	2.5805	0.012577	0.910705	0	2	265	++
5	138333589	cg09849195	-0.132028	0.043872	-0.218017	-0.046038	-3.00937	0.002628	2.58042	1.13415	0.286891	0.118285	2	265	--
5	172413132	cg19027424	-0.212927	0.070756	-0.351608	-0.074245	-3.00932	0.002628	2.58035	2.86603	0.090468	0.651085	2	265	--
19	17281619	cg14608318	0.194519	0.064642	0.067821	0.321216	3.00918	0.002629	2.58015	3.34004	0.067613	0.700603	2	265	++
17	37512777	cg14931683	-0.13494	0.044845	-0.222836	-0.047043	-3.00902	0.002631	2.57993	0.496607	0.480995	0	2	265	--
16	81007366	cg09293699	0.317796	0.105621	0.110779	0.524812	3.00884	0.002632	2.57966	0.484564	0.486362	0	2	265	++
5	59039689	cg19276365	0.207631	0.069008	0.072376	0.342887	3.00881	0.002633	2.57962	2.07048	0.150175	0.517019	2	265	++
5	3536220	cg00498406	0.117991	0.039218	0.041124	0.194859	3.0086	0.002634	2.57931	0.028327	0.866342	0	2	265	++
19	19618585	cg14911690	0.202398	0.067278	0.070533	0.334264	3.00837	0.002636	2.57899	0.000586	0.980693	0	2	265	++
17	42082167	cg18539160	-0.12619	0.041948	-0.208407	-0.043973	-3.00827	0.002637	2.57885	0.014119	0.905416	0	2	265	--
1	112674834	cg13563745	0.182672	0.060726	0.063649	0.301695	3.00814	0.002638	2.57866	0.120393	0.728608	0	2	265	++
5	128083229	cg02233558	0.162526	0.054032	0.056623	0.26843	3.00794	0.00264	2.57837	4.95474	0.026019	0.798173	2	265	++
2	8138124	cg14041147	-0.100344	0.033359	-0.165728	-0.03496	-3.00798	0.00264	2.57843	0.184371	0.667644	0	2	265	--
17	55844441	cg24261352	0.145903	0.048505	0.050833	0.240973	3.008	0.00264	2.57847	0.532211	0.465679	0	2	265	++
16	8966100	cg21407059	0.151734	0.050448	0.052857	0.250611	3.00775	0.002642	2.57811	0.302861	0.582095	0	2	265	++
10	51252032	cg08291907	-0.243378	0.080921	-0.401983	-0.084772	-3.00759	0.002643	2.57787	0.408203	0.522883	0	2	265	--
2	120318259	cg17093294	-0.08052	0.026775	-0.132998	-0.028042	-3.00735	0.002645	2.57753	1.07661	0.299456	0.071161	2	265	--
19	50381921	cg06965177	-0.140645	0.046769	-0.232312	-0.048977	-3.00722	0.002646	2.57735	0.703257	0.401692	0	2	265	--
16	57667548	cg12125117	-0.066212	0.022018	-0.109367	-0.023058	-3.00724	0.002646	2.57738	1.51165	0.218887	0.338472	2	265	--
4	2537678	cg01010512	0.172026	0.057205	0.059904	0.284148	3.00719	0.002647	2.5773	2.3e-05	0.99621	0	2	265	++
12	52036615	cg03240059	-0.091372	0.030386	-0.150929	-0.031814	-3.00699	0.002648	2.57702	0.079547	0.777913	0	2	265	--
6	15496383	cg15777606	0.127834	0.042512	0.044509	0.211158	3.00697	0.002649	2.577	2.12795	0.144634	0.530064	2	265	++
5	172853680	cg07496207	-0.104947	0.034903	-0.173356	-0.036538	-3.00685	0.00265	2.57682	0.042823	0.836059	0	2	265	--
1	205058007	cg19092322	0.09673	0.032171	0.033676	0.159784	3.00679	0.00265	2.57674	1.18919	0.275493	0.159093	2	265	++
3	124791961	cg15102575	-0.099194	0.032994	-0.163863	-0.034526	-3.00642	0.002653	2.57621	0.045452	0.831174	0	2	265	--
14	102200823	cg11968273	-0.116319	0.038692	-0.192156	-0.040483	-3.00627	0.002655	2.57599	0.394046	0.53018	0	2	265	--
16	68310779	cg19851348	0.176307	0.058652	0.06135	0.291264	3.006	0.002657	2.57561	0.033183	0.855455	0	2	265	++
15	92027603	cg11667840	0.099046	0.032951	0.034462	0.163631	3.00586	0.002658	2.57541	0.25849	0.61116	0	2	265	++
17	48054534	cg07102509	-0.160544	0.053418	-0.265243	-0.055845	-3.00543	0.002662	2.5748	1.52275	0.217204	0.343293	2	265	--
5	36986034	cg01008726	-0.22176	0.073789	-0.366387	-0.077133	-3.00532	0.002663	2.57463	0.817005	0.366057	0	2	265	--
12	129208461	cg05720939	-0.127269	0.042348	-0.210271	-0.044267	-3.00533	0.002663	2.57465	0.008966	0.92456	0	2	265	--
11	46380602	cg20559245	-0.19455	0.064739	-0.321438	-0.067663	-3.00517	0.002664	2.57442	0.041537	0.838505	0	2	265	--
3	115097540	cg03572284	-0.091536	0.030462	-0.151242	-0.031831	-3.00494	0.002666	2.5741	2.07342	0.149885	0.517706	2	265	--
2	110117128	cg26639951	0.13515	0.044977	0.046995	0.223304	3.00488	0.002667	2.57402	1.41119	0.234859	0.291379	2	265	++
20	63889977	cg16904106	-0.110747	0.036863	-0.182998	-0.038496	-3.00431	0.002672	2.5732	0.135222	0.713078	0	2	265	--
10	47255364	cg23492445	-0.092284	0.030717	-0.15249	-0.032079	-3.00434	0.002672	2.57324	0.05275	0.818345	0	2	265	--
11	57335954	cg02688348	0.138621	0.046143	0.048182	0.229061	3.00419	0.002673	2.57303	0.813453	0.367101	0	2	265	++
16	4346024	cg15343471	-0.099123	0.032996	-0.163795	-0.034451	-3.00412	0.002673	2.57293	0.063557	0.80096	0	2	265	--
14	69069261	cg19725377	-0.102351	0.03407	-0.169129	-0.035573	-3.00411	0.002673	2.57292	1.38704	0.238906	0.279039	2	265	--
8	118438589	cg21755755	0.13572	0.04518	0.047169	0.224272	3.00403	0.002674	2.5728	0.027366	0.868609	0	2	265	++
2	231925520	cg18330611	0.122835	0.040892	0.042687	0.202983	3.00389	0.002675	2.5726	2.00062	0.157234	0.500156	2	265	++
16	68023321	cg00805320	0.197229	0.065658	0.068538	0.325919	3.00386	0.002676	2.57257	0.089521	0.764787	0	2	265	++
20	46357746	cg09417682	-0.074096	0.024668	-0.122445	-0.025746	-3.00371	0.002677	2.57235	1.22331	0.268711	0.182549	2	265	--
8	23067941	cg11702403	-0.117317	0.039059	-0.193872	-0.040762	-3.00361	0.002678	2.57221	0.544391	0.460618	0	2	265	--
9	97633412	cg04641380	0.140315	0.046715	0.048754	0.231876	3.00366	0.002678	2.57227	0.626715	0.428563	0	2	265	++
5	77087448	cg11364073	-0.157723	0.052512	-0.260647	-0.0548	-3.00357	0.002678	2.57214	0.057528	0.810447	0	2	265	--
16	77194999	cg05938267	0.128118	0.042655	0.044515	0.211721	3.00361	0.002678	2.57221	0.201138	0.653804	0	2	265	++
1	3211721	cg02769687	0.07945	0.026452	0.027604	0.131295	3.00354	0.002679	2.57211	0.028376	0.866228	0	2	265	++
1	23554557	cg05005385	0.160071	0.053302	0.055599	0.264543	3.00309	0.002682	2.57146	5.79917	0.016034	0.827561	2	265	++
15	81000901	cg24901743	0.218467	0.072746	0.075885	0.361049	3.00315	0.002682	2.57154	0.265389	0.606441	0	2	265	++
14	74500140	cg12931399	0.143719	0.04786	0.049913	0.237524	3.0029	0.002684	2.57119	0.613018	0.433654	0	2	265	++
11	1836246	cg22348345	0.133431	0.044434	0.04634	0.220521	3.00289	0.002684	2.57118	0	1	NA	1	185	?+
6	14542874	cg08119046	0.100982	0.03363	0.035067	0.166896	3.00274	0.002686	2.57097	0.245686	0.620129	0	2	265	++
2	32010953	cg06260059	0.18167	0.060505	0.063079	0.30026	3.00254	0.002687	2.57068	0.032987	0.855877	0	2	265	++
16	67390939	cg07103415	-0.07787	0.025934	-0.128701	-0.027039	-3.00259	0.002687	2.57075	0.004263	0.947945	0	2	265	--
13	30446330	cg22277154	-0.129056	0.042986	-0.213309	-0.044803	-3.00225	0.00269	2.57027	0.420765	0.516556	0	2	265	--
3	149473811	cg13877226	-0.124006	0.041306	-0.204965	-0.043046	-3.00213	0.002691	2.5701	0.717293	0.397033	0	2	265	--
14	23929616	cg06800231	0.153287	0.051061	0.053208	0.253366	3.00204	0.002692	2.56997	0.012935	0.90945	0	2	265	++
12	96907032	cg20453975	0.149037	0.04965	0.051723	0.246351	3.00174	0.002694	2.56954	0.887578	0.346134	0	2	265	++
19	2841395	cg08863539	0.233401	0.077754	0.081004	0.385799	3.00179	0.002694	2.56962	0.051736	0.820069	0	2	265	++
5	177006887	cg22537761	0.179558	0.059822	0.062307	0.296808	3.00155	0.002696	2.56927	1.46634	0.225924	0.318029	2	265	++
7	2182667	cg12437329	0.119052	0.039663	0.041312	0.196793	3.00156	0.002696	2.56928	0.314923	0.574675	0	2	265	++
17	81871501	cg14074715	0.134281	0.044739	0.046592	0.22197	3.00142	0.002697	2.56909	0.102794	0.748503	0	2	265	++
5	176448159	cg27084994	0.130028	0.043325	0.045112	0.214945	3.00125	0.002699	2.56884	0.848141	0.357079	0	2	265	++
1	1537989	cg12270813	0.089442	0.029802	0.03103	0.147855	3.00119	0.002699	2.56876	0.473479	0.491391	0	2	265	++
20	3714143	cg20619194	0.115674	0.038543	0.040129	0.191219	3.00115	0.0027	2.56871	0.030631	0.861065	0	2	265	++
16	84810747	cg25139033	-0.085703	0.028557	-0.141675	-0.029732	-3.00115	0.0027	2.5687	0.013158	0.908677	0	2	265	--
2	207184430	cg04747060	0.175031	0.058321	0.060721	0.289341	3.00114	0.0027	2.56869	1.69637	0.192764	0.410505	2	265	++
2	101002282	cg19249461	0.170397	0.056782	0.059104	0.28169	3.0009	0.002702	2.56834	0.148595	0.699881	0	2	265	++
1	229508276	cg00568027	0.116996	0.038988	0.040578	0.193413	3.00078	0.002703	2.56817	2.52739	0.111885	0.604335	2	265	++
15	22786169	cg21404224	0.151456	0.050473	0.052529	0.250383	3.00072	0.002703	2.56809	0.440134	0.507058	0	2	265	++
15	66492125	cg06278080	-0.095949	0.031977	-0.158623	-0.033275	-3.00061	0.002704	2.56792	0.104275	0.746759	0	2	265	--
14	102662699	cg14543285	-0.091172	0.030384	-0.150724	-0.031619	-3.00066	0.002704	2.568	0.449652	0.5025	0	2	265	--
1	243225504	cg14921283	0.166143	0.055368	0.057622	0.274665	3.0007	0.002704	2.56806	2.74749	0.097407	0.636031	2	265	++
7	73312940	cg10554801	0.103192	0.034392	0.035783	0.1706	3.00044	0.002706	2.56769	3.99996	0.045501	0.749998	2	265	-+
15	34084167	cg21292201	-0.165152	0.055049	-0.273049	-0.057255	-3.00007	0.002709	2.56716	0.067129	0.795563	0	2	265	--
3	141875682	cg09459719	0.134352	0.044783	0.046578	0.222127	3.00007	0.002709	2.56717	0.142785	0.705528	0	2	265	++
14	75128048	cg08310116	-0.13808	0.04603	-0.2283	-0.047861	-2.99977	0.002712	2.56673	0.020562	0.88598	0	2	265	--
2	104746908	cg14253461	0.08142	0.027146	0.028213	0.134626	2.99932	0.002716	2.56609	0.332244	0.564341	0	2	265	++
19	1508528	cg22994198	0.203182	0.067743	0.070405	0.335959	2.99928	0.002716	2.56604	0.032052	0.857913	0	2	265	++
11	116788402	cg12395125	-0.104967	0.034997	-0.173562	-0.036373	-2.99931	0.002716	2.56607	0.550377	0.458164	0	2	265	--
18	46793619	cg08113537	-0.231871	0.077309	-0.383396	-0.080346	-2.99929	0.002716	2.56605	0	1	NA	1	185	?-
5	149730057	cg06788266	0.174076	0.058041	0.060316	0.287836	2.99919	0.002717	2.56591	0.871106	0.350649	0	2	265	++
12	66130800	cg07690290	0.227193	0.07576	0.078702	0.375683	2.99883	0.00272	2.56539	0.411025	0.52145	0	2	265	++
3	13479460	cg19779799	-0.139115	0.046389	-0.230036	-0.048193	-2.9989	0.00272	2.5655	6.56951	0.010374	0.847782	2	265	+-
4	8034045	cg11469306	-0.091751	0.030595	-0.151718	-0.031784	-2.99884	0.00272	2.56541	1.3397	0.247087	0.253564	2	265	--
14	39175140	cg10035432	0.158367	0.052811	0.054857	0.261876	2.99873	0.002721	2.56526	1.3334	0.248201	0.25004	2	265	++
12	131872823	cg04605308	-0.082215	0.027417	-0.135952	-0.028478	-2.9987	0.002721	2.56521	1.04432	0.306818	0.042441	2	265	--
2	69975802	cg04590363	-0.082105	0.027381	-0.135772	-0.028437	-2.99856	0.002723	2.56501	0.973105	0.323907	0	2	265	--
3	100335081	cg17903246	0.163195	0.054429	0.056513	0.269877	2.99829	0.002725	2.56462	0.290194	0.590096	0	2	265	++
22	29751155	cg19261949	-0.100605	0.033555	-0.166373	-0.034837	-2.99819	0.002726	2.56449	1.20699	0.27193	0.171491	2	265	--
1	217800384	cg00732553	0.13857	0.046219	0.04798	0.22916	2.99809	0.002727	2.56434	6.1613	0.013058	0.837697	2	265	-+
5	163505460	cg26551187	0.115523	0.038535	0.039994	0.191052	2.99786	0.002729	2.56401	4.08719	0.043209	0.755333	2	265	++
4	7041166	cg08670530	-0.153118	0.051077	-0.253228	-0.053007	-2.9978	0.002729	2.56393	2.49319	0.11434	0.598908	2	265	--
4	108360167	cg06280887	-0.076635	0.025564	-0.126741	-0.026529	-2.99773	0.00273	2.56383	0.939391	0.332434	0	2	265	--
20	13639056	cg03473294	0.173758	0.057973	0.060131	0.287384	2.99723	0.002735	2.56312	6.54807	0.0105	0.847283	2	265	++
6	24911097	cg18761994	0.162188	0.054113	0.056126	0.26825	2.9972	0.002735	2.56308	0.579359	0.446564	0	2	265	++
20	35665003	cg19568834	0.20424	0.068147	0.070671	0.337808	2.99703	0.002736	2.56284	1.79204	0.180678	0.441977	2	265	++
14	103715046	cg08888610	0.103408	0.034503	0.035782	0.171034	2.99705	0.002736	2.56287	0.07825	0.779684	0	2	265	++
8	65544347	cg04885577	0.188744	0.06298	0.065303	0.312185	2.99688	0.002738	2.56263	0.8379	0.359998	0	2	265	++
1	63320686	cg09240965	0.169491	0.056562	0.05863	0.280352	2.99657	0.00274	2.56218	1.90657	0.167344	0.475499	2	265	++
19	45396982	cg27152890	0.276438	0.092261	0.095606	0.45727	2.99625	0.002743	2.56173	0.005341	0.941743	0	2	265	++
7	107565428	cg16054014	0.104876	0.035003	0.036269	0.173483	2.99617	0.002744	2.56161	0.017695	0.894174	0	2	265	++
19	48752252	cg21907521	-0.154474	0.051556	-0.255524	-0.053424	-2.99622	0.002744	2.56168	0.019039	0.890256	0	2	265	--
9	136472060	cg10168379	-0.10459	0.034909	-0.173012	-0.036167	-2.99603	0.002745	2.56141	1.40885	0.235247	0.290202	2	265	--
7	153886477	cg19161124	-0.168512	0.056247	-0.278756	-0.058267	-2.99591	0.002746	2.56124	2.78784	0.094982	0.641299	2	265	--
1	51878447	cg10482750	0.214721	0.071673	0.074242	0.3552	2.99584	0.002747	2.56114	0.717052	0.397113	0	2	265	++
12	124936367	cg23864110	-0.101966	0.034037	-0.168678	-0.035253	-2.99572	0.002748	2.56097	0.036856	0.847759	0	2	265	--
1	151048072	cg06770554	0.155329	0.051852	0.053699	0.256959	2.99563	0.002749	2.56084	0.310429	0.577417	0	2	265	++
11	69443708	cg04729730	0.12199	0.040725	0.042169	0.201811	2.99546	0.00275	2.5606	1.59722	0.206297	0.373913	2	265	++
11	65060363	cg15346115	-0.093707	0.031284	-0.155024	-0.032389	-2.99532	0.002752	2.56041	0	1	NA	1	185	?-
10	129841741	cg09371530	0.119802	0.039998	0.041405	0.198199	2.99517	0.002753	2.56019	0.265078	0.606653	0	2	265	++
8	81618731	cg03961824	0.130026	0.043413	0.044937	0.215115	2.99512	0.002753	2.56012	0.021827	0.882548	0	2	265	++
16	85310329	cg04255090	-0.100873	0.033679	-0.166884	-0.034863	-2.99515	0.002753	2.56017	0.06943	0.792168	0	2	265	--
10	35912376	cg06422388	0.168731	0.056334	0.058317	0.279145	2.99521	0.002753	2.56025	0.436868	0.508638	0	2	265	++
2	199464946	cg10982364	0.211136	0.070497	0.072963	0.349309	2.99498	0.002755	2.55992	0.522573	0.469746	0	2	265	++
6	170554310	cg11786005	0.196207	0.065521	0.067786	0.324627	2.99458	0.002758	2.55935	0.615371	0.432773	0	2	265	++
20	16707767	cg15277588	0.139485	0.046579	0.048191	0.230779	2.99461	0.002758	2.55939	0.029169	0.864389	0	2	265	++
12	2927868	cg22753700	0.158141	0.052813	0.054627	0.261656	2.99433	0.002761	2.559	3.20564	0.073385	0.688049	2	265	++
5	173321913	cg20977312	-0.100431	0.03354	-0.16617	-0.034692	-2.99433	0.002761	2.55899	0.223633	0.636286	0	2	265	--
17	74521187	cg05761145	-0.118533	0.039588	-0.196125	-0.040941	-2.99417	0.002762	2.55877	2.01397	0.155857	0.503469	2	265	--
18	79683783	cg13601309	-0.112942	0.037721	-0.186875	-0.03901	-2.99417	0.002762	2.55877	0.055216	0.814223	0	2	265	--
17	44186949	cg11316352	0.197805	0.066064	0.068321	0.32729	2.99416	0.002762	2.55876	0.08915	0.765261	0	2	265	++
4	83535520	cg22089878	-0.137344	0.045871	-0.227251	-0.047437	-2.99413	0.002762	2.55871	3.05053	0.080711	0.672188	2	265	+-
2	202788096	cg10493295	0.141531	0.047274	0.048874	0.234189	2.99383	0.002765	2.55828	0.156478	0.69242	0	2	265	++
10	37857515	cg15799959	0.095303	0.031834	0.032909	0.157698	2.99377	0.002766	2.55819	3.31679	0.068576	0.698503	2	265	++
19	53982066	cg07785717	0.114254	0.038166	0.039448	0.18906	2.99358	0.002767	2.55793	0.631613	0.426764	0	2	265	++
10	119693466	cg20809861	0.121851	0.040704	0.04207	0.201631	2.99356	0.002768	2.5579	0.488763	0.48448	0	2	265	++
7	1367726	cg23492625	-0.135402	0.045232	-0.224056	-0.046748	-2.99351	0.002768	2.55784	0	1	NA	1	185	?-
6	14312648	cg23893830	0.118691	0.039651	0.040976	0.196406	2.99342	0.002769	2.5577	0.108985	0.741303	0	2	265	++
14	49767886	cg01264297	0.159808	0.053389	0.055165	0.264451	2.99326	0.00277	2.55747	1.90016	0.168061	0.473728	2	265	++
10	78381423	cg11880367	0.15404	0.051462	0.053175	0.254905	2.99329	0.00277	2.55751	0.607098	0.435883	0	2	265	++
14	54489069	cg11658740	0.279197	0.093279	0.09637	0.462024	2.99313	0.002771	2.55729	1.06126	0.302928	0.057722	2	265	++
17	30090546	cg02947670	0.135469	0.045259	0.046761	0.224177	2.99319	0.002771	2.55738	0.144344	0.704	0	2	265	++
11	119421054	cg02632800	0.136407	0.045572	0.047086	0.225728	2.99321	0.002771	2.55741	0.143861	0.704473	0	2	265	++
4	34322585	cg05866877	0.139257	0.046527	0.048063	0.23045	2.99302	0.002772	2.55714	0.523316	0.469431	0	2	265	++
6	32108492	cg09872737	0.151549	0.050633	0.052308	0.250789	2.99308	0.002772	2.55722	0.527056	0.467847	0	2	265	++
2	50575374	cg01801491	0.162546	0.054309	0.056101	0.268991	2.993	0.002773	2.55711	1.37201	0.241467	0.271141	2	265	++
1	23800771	cg24409107	0.163499	0.054631	0.056423	0.270576	2.9928	0.002774	2.55683	1.12018	0.28988	0.107284	2	265	++
22	46910220	cg24320229	-0.235827	0.078802	-0.390278	-0.081376	-2.99267	0.002776	2.55663	4.91342	0.026649	0.796476	2	265	--
17	321395	cg21909751	0.249083	0.083232	0.085948	0.412217	2.99263	0.002776	2.55659	2.80449	0.094001	0.643429	2	265	++
2	49307120	cg15184824	-0.152166	0.050846	-0.251824	-0.052508	-2.99268	0.002776	2.55665	0.579741	0.446414	0	2	265	--
9	109119703	cg05669421	0.198658	0.066386	0.068542	0.328774	2.99249	0.002777	2.55638	0.118169	0.731029	0	2	265	++
7	100866955	cg27008901	-0.164029	0.054814	-0.271465	-0.056593	-2.99244	0.002778	2.55631	1.02268	0.311884	0.022179	2	265	--
18	50729135	cg14613786	0.286246	0.095665	0.098743	0.473749	2.99217	0.00278	2.55593	0.012438	0.911201	0	2	265	++
6	122399696	cg16783819	0.332802	0.111236	0.114778	0.550825	2.99184	0.002783	2.55546	1.13995	0.285662	0.122771	2	265	++
17	81683895	cg00906183	0.148324	0.049578	0.051152	0.245496	2.99175	0.002784	2.55532	8.76073	0.003078	0.885854	2	265	++
4	158672236	cg26900616	0.183073	0.061195	0.063132	0.303014	2.99165	0.002785	2.55519	0.266955	0.605382	0	2	265	++
4	127964979	cg17360140	0.21541	0.072006	0.074278	0.356542	2.99154	0.002786	2.55504	1.58152	0.208541	0.367699	2	265	++
11	111353645	cg13582950	0.111621	0.037313	0.038488	0.184755	2.99148	0.002786	2.55495	0.003574	0.952329	0	2	265	++
3	66497692	cg11198596	-0.137852	0.046081	-0.228171	-0.047534	-2.99154	0.002786	2.55504	0.486805	0.485356	0	2	265	--
1	9596860	cg00047873	-0.108959	0.036425	-0.180352	-0.037566	-2.99133	0.002788	2.55474	0.016929	0.896478	0	2	265	--
2	234496835	cg04942334	0.209498	0.070044	0.072211	0.346784	2.99094	0.002791	2.55418	1.66292	0.197209	0.398649	2	265	++
17	7572848	cg05038977	0.127992	0.0428	0.044103	0.21188	2.99044	0.002796	2.55348	0.080891	0.776094	0	2	265	++
2	238421529	cg21650243	-0.13669	0.045709	-0.22628	-0.0471	-2.99044	0.002796	2.55347	1.34401	0.246328	0.255959	2	265	--
2	109417716	cg06745922	0.106069	0.035474	0.036541	0.175597	2.9901	0.002799	2.55299	1.5285	0.216338	0.345763	2	265	++
17	78839982	cg11636287	0.196326	0.065662	0.067629	0.325024	2.98996	0.0028	2.55279	0.00821	0.927803	0	2	265	++
17	80664753	cg01432609	-0.131875	0.044105	-0.218321	-0.045429	-2.99002	0.0028	2.55287	0.103584	0.74757	0	2	265	--
1	6358883	cg26976553	-0.08484	0.028375	-0.140454	-0.029225	-2.98996	0.0028	2.55279	0.880262	0.34813	0	2	265	--
2	30230891	cg04253876	0.143347	0.047945	0.049375	0.237318	2.98983	0.002801	2.55261	4.18762	0.04072	0.761201	2	265	++
11	115709509	cg19420671	-0.187526	0.062721	-0.310458	-0.064593	-2.98985	0.002801	2.55264	0	1	NA	1	185	?-
16	30535089	cg11978765	0.131163	0.04387	0.045177	0.217149	2.98979	0.002802	2.55255	0.968953	0.324941	0	2	265	++
5	172454604	cg23786077	-0.169765	0.056784	-0.281061	-0.058468	-2.98965	0.002803	2.55236	0.284097	0.594028	0	2	265	--
3	14125001	cg00661202	0.192798	0.06449	0.066398	0.319199	2.98958	0.002804	2.55225	0.309633	0.577905	0	2	265	++
13	22428660	cg16295068	0.120307	0.040243	0.04143	0.199183	2.98949	0.002805	2.55213	0.842385	0.358715	0	2	265	++
11	3833659	cg01369599	-0.101571	0.033977	-0.168166	-0.034976	-2.98941	0.002805	2.552	1.49209	0.221893	0.329799	2	265	--
21	41571112	cg10086122	0.15122	0.050585	0.052074	0.250367	2.98944	0.002805	2.55205	0	1	NA	1	185	?+
13	70390728	cg13092358	0.125847	0.0421	0.04333	0.208364	2.98921	0.002807	2.55173	0.062855	0.802038	0	2	265	++
1	156277199	cg22517841	-0.111102	0.037169	-0.183952	-0.038251	-2.98912	0.002808	2.5516	0.114153	0.735464	0	2	265	--
1	213016373	cg17768741	-0.095872	0.032074	-0.158738	-0.033006	-2.98904	0.002809	2.55148	0.030243	0.861939	0	2	265	--
11	10310504	cg14359798	0.156708	0.05243	0.053944	0.259471	2.98888	0.00281	2.55125	1.89883	0.16821	0.473359	2	265	++
17	75205345	cg26200976	0.151383	0.050648	0.052113	0.250654	2.98891	0.00281	2.55131	0.086765	0.768331	0	2	265	++
10	128210910	cg20407267	0.117636	0.03936	0.040489	0.194782	2.98868	0.002812	2.55098	1.20616	0.272094	0.170924	2	265	++
20	56440151	cg23079470	-0.09362	0.031324	-0.155016	-0.032224	-2.98873	0.002812	2.55104	0.278568	0.597641	0	2	265	--
17	909493	cg00383244	0.267025	0.089353	0.091893	0.442156	2.98843	0.002814	2.55061	0.766588	0.381275	0	2	265	++
11	62831207	cg10263594	0.14742	0.049329	0.050734	0.244106	2.98848	0.002814	2.55068	1.48918	0.222344	0.328488	2	265	++
10	32347159	cg12671735	0.126315	0.042268	0.043469	0.209161	2.9884	0.002815	2.55057	0.998759	0.317611	0	2	265	++
19	18588820	cg07714600	0.152063	0.050885	0.052329	0.251798	2.98837	0.002815	2.55054	0.09681	0.755692	0	2	265	++
1	109984626	cg12020639	0.174694	0.05846	0.060112	0.289276	2.98827	0.002816	2.55038	0.307372	0.579297	0	2	265	++
19	30224093	cg13790618	-0.126979	0.042492	-0.210264	-0.043694	-2.98827	0.002816	2.55039	0.759066	0.383621	0	2	265	--
11	63492232	cg19517136	-0.087344	0.029231	-0.144636	-0.030052	-2.98808	0.002818	2.55012	0.546131	0.459903	0	2	265	--
16	4802425	cg27414860	0.171795	0.057495	0.059104	0.284486	2.98797	0.002819	2.54997	0.213204	0.644268	0	2	265	++
1	193104563	cg24881113	0.141104	0.047226	0.048541	0.233666	2.98786	0.00282	2.5498	0.159634	0.689494	0	2	265	++
19	8445154	cg19262019	0.143579	0.048057	0.049388	0.23777	2.98771	0.002821	2.54959	2.43491	0.118661	0.589307	2	265	++
12	44873052	cg17878273	0.141737	0.04744	0.048754	0.23472	2.98769	0.002821	2.54956	0.012549	0.910807	0	2	265	++
6	44273408	cg02886947	0.119743	0.04008	0.041186	0.1983	2.98759	0.002822	2.54943	0.001231	0.972013	0	2	265	++
8	1091610	cg14864352	0.124655	0.041724	0.042877	0.206433	2.98765	0.002822	2.5495	1.22762	0.26787	0.185416	2	265	++
19	51724784	cg13300756	-0.119539	0.040014	-0.197965	-0.041112	-2.98746	0.002823	2.54923	0.11567	0.733779	0	2	265	--
9	136451308	cg21233622	0.128087	0.042875	0.044052	0.212123	2.98745	0.002823	2.54922	0.005858	0.938994	0	2	265	++
8	143356206	cg11519751	-0.119786	0.040096	-0.198373	-0.041198	-2.9875	0.002823	2.54929	0.635282	0.425424	0	2	265	--
1	6029393	cg07922513	-0.09763	0.032682	-0.161688	-0.033573	-2.98724	0.002825	2.54892	0.152058	0.696577	0	2	265	--
3	152334947	cg25433219	0.082048	0.027467	0.028213	0.135882	2.98717	0.002826	2.54883	0.000121	0.99123	0	2	265	++
17	28319018	cg00616525	0.218583	0.073173	0.075164	0.362002	2.98721	0.002826	2.54889	2.16306	0.141363	0.537692	2	265	++
17	46193587	cg25793929	-0.126509	0.042352	-0.209519	-0.043499	-2.98708	0.002827	2.54871	0.107247	0.7433	0	2	265	--
19	56140701	cg20247380	0.120619	0.040385	0.041464	0.199774	2.98671	0.00283	2.54818	0.392152	0.531171	0	2	265	++
1	3036718	cg05204618	0.108609	0.036364	0.037335	0.179882	2.98671	0.00283	2.54818	0.184043	0.667922	0	2	265	++
10	90777683	cg16246524	0.114657	0.038391	0.03941	0.189903	2.98655	0.002832	2.54795	4.64075	0.031221	0.784517	2	265	-+
10	101061048	cg21942670	0.157189	0.052635	0.054025	0.260353	2.9864	0.002833	2.54774	0.201637	0.653403	0	2	265	++
14	69037325	cg06064220	0.121101	0.04055	0.041623	0.200579	2.98645	0.002833	2.54781	3.93477	0.047298	0.745855	2	265	-+
4	1218750	cg17158584	0.163684	0.05481	0.056257	0.271111	2.98641	0.002833	2.54774	3.38108	0.065949	0.704237	2	265	-+
17	78360828	cg04548563	0.17304	0.057946	0.059466	0.286614	2.98623	0.002835	2.54749	0.005783	0.939383	0	2	265	++
10	29840091	cg22639530	0.145929	0.04887	0.050144	0.241715	2.98608	0.002836	2.54728	0.361298	0.547786	0	2	265	++
18	70205888	cg12375025	0.265996	0.089082	0.091396	0.440596	2.98598	0.002837	2.54714	0.49833	0.480235	0	2	265	++
2	96760632	cg05045329	0.135826	0.045488	0.04667	0.224982	2.98598	0.002837	2.54714	0.006937	0.933621	0	2	265	++
14	50231944	cg02951971	0.221448	0.074169	0.076076	0.36682	2.98571	0.00284	2.54676	0.641553	0.423149	0	2	265	++
2	98086891	cg08584627	0.117802	0.039459	0.040463	0.195141	2.98544	0.002842	2.54638	0.075866	0.78298	0	2	265	++
17	42998275	cg22149837	0.173409	0.058087	0.059557	0.28726	2.9853	0.002843	2.54618	0.850558	0.356395	0	2	265	++
14	93185070	cg02830438	0.130597	0.043748	0.044851	0.216343	2.9852	0.002844	2.54604	2.30185	0.12922	0.565566	2	265	++
6	33428629	cg08852765	-0.112895	0.037818	-0.187019	-0.038771	-2.9852	0.002844	2.54604	0.039244	0.842966	0	2	265	--
13	110703287	cg13363801	-0.098336	0.032944	-0.162905	-0.033766	-2.98497	0.002846	2.54571	0.009992	0.920374	0	2	265	--
5	178388408	cg16597887	-0.093808	0.031428	-0.155407	-0.03221	-2.98489	0.002847	2.5456	0.423971	0.514962	0	2	265	--
10	124677561	cg19975346	-0.089479	0.029978	-0.148237	-0.030721	-2.98477	0.002848	2.54543	0.06064	0.805487	0	2	265	--
16	11319770	cg03022136	-0.081106	0.027175	-0.13437	-0.027843	-2.98456	0.00285	2.54512	0.813607	0.367056	0	2	265	--
15	41283843	cg26618210	0.168971	0.056617	0.058002	0.279939	2.98447	0.002851	2.545	0.238917	0.62499	0	2	265	++
1	3461353	cg10629420	0.100339	0.033621	0.034443	0.166236	2.98445	0.002851	2.54497	3.18578	0.074281	0.686106	2	265	++
5	79236736	cg04759220	0.280786	0.094089	0.096371	0.465201	2.98425	0.002853	2.54469	0.7024	0.401979	0	2	265	++
5	146586930	cg07060875	-0.089355	0.029944	-0.148044	-0.030666	-2.98411	0.002854	2.54449	0.340418	0.559588	0	2	265	--
2	237612700	cg22537461	0.111236	0.037276	0.038176	0.184297	2.98414	0.002854	2.54454	0.192409	0.660919	0	2	265	++
22	42720939	cg14286439	0.134161	0.04496	0.04604	0.222283	2.98401	0.002855	2.54435	1.51606	0.218216	0.340397	2	265	++
10	68471870	cg17458101	0.142799	0.047854	0.049006	0.236592	2.98408	0.002855	2.54445	0.241742	0.622951	0	2	265	++
9	114503146	cg04759982	-0.087049	0.029171	-0.144225	-0.029873	-2.98407	0.002855	2.54443	0.20164	0.6534	0	2	265	--
18	34977301	cg14309384	0.145711	0.048834	0.049996	0.241425	2.9838	0.002857	2.54405	3.36477	0.066605	0.702803	2	265	++
12	123633788	cg09266901	0.131298	0.044005	0.045049	0.217547	2.98374	0.002858	2.54396	0.380867	0.53714	0	2	265	++
3	62605557	cg10605527	0.136921	0.045889	0.046979	0.226863	2.98376	0.002858	2.544	1.61587	0.203669	0.381136	2	265	++
9	95876161	cg16821755	0.195405	0.06549	0.067044	0.323765	2.98372	0.002858	2.54394	2.10975	0.146363	0.526011	2	265	++
8	145003533	cg24663255	0.153733	0.051525	0.052744	0.254723	2.98365	0.002859	2.54384	0.051491	0.820488	0	2	265	++
3	97954645	cg14315655	0.102071	0.034213	0.035014	0.169127	2.98341	0.002861	2.5435	0.32523	0.568481	0	2	265	++
12	113185574	cg20261079	0.128898	0.043207	0.044213	0.213583	2.98328	0.002862	2.54331	0.249797	0.617218	0	2	265	++
2	5982681	cg08180229	0.116454	0.039036	0.039943	0.192965	2.98324	0.002862	2.54326	0.304754	0.580917	0	2	265	++
19	40055880	cg13594244	0.207011	0.069399	0.070988	0.343033	2.9829	0.002866	2.54278	1.17135	0.279125	0.146282	2	265	++
3	158644068	cg04337056	0.239281	0.080222	0.082046	0.396516	2.98274	0.002867	2.54255	0.855686	0.354949	0	2	265	++
7	23622523	cg08611431	-0.092756	0.031099	-0.15371	-0.031801	-2.98255	0.002869	2.54228	0.316108	0.573956	0	2	265	--
19	14508019	cg19660568	-0.120844	0.040518	-0.200259	-0.041429	-2.98247	0.00287	2.54217	0.011861	0.913277	0	2	265	--
6	159726879	cg24909975	0.170228	0.057079	0.058353	0.282103	2.98231	0.002871	2.54194	2.48583	0.114875	0.597721	2	265	++
14	103881057	cg17254414	-0.074289	0.02491	-0.123113	-0.025466	-2.98234	0.002871	2.54198	0.553314	0.456967	0	2	265	--
1	153566487	cg21196487	-0.12305	0.041262	-0.203923	-0.042177	-2.98217	0.002872	2.54175	8.7687	0.003064	0.885958	2	265	--
10	92848192	cg00238318	-0.178003	0.05969	-0.294996	-0.06101	-2.98212	0.002873	2.54167	0.114217	0.735393	0	2	265	--
12	53500119	cg17218935	-0.100667	0.033758	-0.166832	-0.034502	-2.98206	0.002874	2.54158	0.002957	0.956636	0	2	265	--
1	43707906	cg02361363	0.157806	0.052921	0.05408	0.261532	2.9819	0.002875	2.54135	0.105976	0.744773	0	2	265	++
12	49750612	cg15832300	-0.179788	0.060293	-0.297962	-0.061614	-2.98191	0.002875	2.54137	0.131706	0.716669	0	2	265	--
2	226835750	cg19451698	0.185671	0.062266	0.063629	0.307712	2.98188	0.002875	2.54133	0.822216	0.364533	0	2	265	++
16	71611165	cg15284586	-0.185189	0.062106	-0.306916	-0.063462	-2.98183	0.002876	2.54126	2.23779	0.134674	0.553129	2	265	--
19	48872475	cg27359972	0.137788	0.046209	0.047217	0.228358	2.98181	0.002876	2.54123	0.237168	0.626259	0	2	265	++
11	66002226	cg04187187	0.160703	0.053897	0.055066	0.26634	2.98169	0.002877	2.54107	0.57217	0.449398	0	2	265	++
4	56426582	cg18434466	0.175252	0.058779	0.060044	0.290459	2.98152	0.002879	2.54082	0.811743	0.367606	0	2	265	++
19	29904454	cg10211725	-0.201091	0.067448	-0.33329	-0.068892	-2.98141	0.00288	2.54066	0.252249	0.615496	0	2	265	--
10	3092460	cg24236510	-0.112659	0.037789	-0.186726	-0.038593	-2.98126	0.002881	2.54045	0.507071	0.47641	0	2	265	--
5	122333343	cg18186081	0.210722	0.070683	0.072183	0.34926	2.98122	0.002881	2.5404	1.0167	0.313302	0.016429	2	265	++
6	52284880	cg07837434	0.155681	0.052222	0.053327	0.258036	2.98116	0.002882	2.54032	0.190933	0.662141	0	2	265	++
5	14871798	cg09238598	0.265271	0.088984	0.090864	0.439679	2.98113	0.002882	2.54027	0.041497	0.838582	0	2	265	++
1	26169806	cg23267217	0.235173	0.078888	0.080552	0.389794	2.98109	0.002883	2.54021	0.862933	0.352919	0	2	265	++
12	54419164	cg10801752	0.120418	0.040398	0.041239	0.199597	2.98082	0.002885	2.53983	0.044423	0.833068	0	2	265	++
1	94011382	cg11123045	-0.072366	0.024278	-0.119951	-0.024781	-2.98074	0.002886	2.53972	0.267832	0.60479	0	2	265	--
14	21104314	cg19571214	0.213239	0.071539	0.073024	0.353455	2.98076	0.002886	2.53974	0.008099	0.928292	0	2	265	++
12	132787851	cg20969722	0.075412	0.025301	0.025822	0.125002	2.98059	0.002887	2.5395	0.740628	0.38946	0	2	265	++
15	57032134	cg04858164	-0.112605	0.03778	-0.186654	-0.038555	-2.9805	0.002888	2.53937	0.174267	0.676347	0	2	265	--
3	119498370	cg16192203	0.109167	0.036628	0.037377	0.180957	2.98046	0.002889	2.53932	0.212197	0.645051	0	2	265	++
6	149546250	cg06931542	0.230836	0.077451	0.079033	0.38264	2.98042	0.002889	2.53927	0.27883	0.597469	0	2	265	++
2	33531474	cg08899203	0.174442	0.058533	0.059716	0.289167	2.98021	0.002891	2.53896	3.98481	0.045912	0.749047	2	265	++
11	66510648	cg10332972	-0.242682	0.081437	-0.402299	-0.083066	-2.98	0.002893	2.53867	0.048998	0.824815	0	2	265	--
15	90932472	cg26170245	0.267777	0.089858	0.091656	0.443898	2.98001	0.002893	2.53868	0.173341	0.677159	0	2	265	++
5	138182722	cg25021598	-0.101547	0.034078	-0.168339	-0.034754	-2.97986	0.002894	2.53847	1.36769	0.24221	0.268838	2	265	--
1	1274339	cg26163375	0.213386	0.071609	0.073033	0.353739	2.9799	0.002894	2.53853	0.206195	0.649766	0	2	265	++
19	11323979	cg04016004	-0.090669	0.030427	-0.150306	-0.031032	-2.97988	0.002894	2.53849	0.107826	0.742633	0	2	265	--
22	40044317	cg13219509	-0.167119	0.056085	-0.277046	-0.057193	-2.97975	0.002895	2.53832	0.067212	0.79544	0	2	265	--
16	75623446	cg03436558	0.126249	0.042377	0.04319	0.209307	2.97918	0.002901	2.53751	0.490904	0.483524	0	2	265	++
15	43776940	cg16325280	0.139946	0.046976	0.047872	0.23202	2.97907	0.002902	2.53735	1.38401	0.23942	0.27746	2	265	++
1	226407632	cg03149313	0.195684	0.065689	0.066934	0.324435	2.97896	0.002903	2.53719	0.248598	0.618064	0	2	265	++
14	103561976	cg04368716	0.128104	0.043004	0.043816	0.212393	2.97886	0.002904	2.53706	0.12278	0.726039	0	2	265	++
3	15602048	cg14052385	0.227835	0.076488	0.077919	0.377751	2.97872	0.002905	2.53685	2.11856	0.145523	0.527982	2	265	++
8	133807076	cg08012905	0.149874	0.050318	0.051252	0.248497	2.97856	0.002906	2.53663	0.178861	0.672354	0	2	265	++
17	46969683	cg08279521	0.115791	0.03888	0.039586	0.191995	2.97817	0.00291	2.53608	0.677966	0.410288	0	2	265	++
2	3459786	cg08094235	0.083199	0.027938	0.028442	0.137957	2.97804	0.002911	2.53589	0.300515	0.58356	0	2	265	++
1	160081296	cg06808585	-0.129815	0.043589	-0.21525	-0.04438	-2.97813	0.002911	2.53602	0.088516	0.766073	0	2	265	--
6	31158395	cg00080118	0.320092	0.107486	0.109418	0.530765	2.97798	0.002912	2.5358	0.471216	0.492428	0	2	265	++
3	78974411	cg21783686	-0.177624	0.059649	-0.294536	-0.060712	-2.97783	0.002913	2.53559	2.69955	0.100377	0.629567	2	265	--
8	130207905	cg01895714	-0.096379	0.032367	-0.159819	-0.03294	-2.9777	0.002915	2.53541	0.486803	0.485357	0	2	265	--
12	87816070	cg15438476	0.13826	0.046436	0.047245	0.229274	2.97742	0.002917	2.53502	0.010822	0.917148	0	2	265	++
2	101387907	cg09498007	-0.13746	0.046167	-0.227948	-0.046973	-2.97746	0.002917	2.53507	1.8177	0.177587	0.449855	2	265	--
5	151447885	cg14104257	0.121096	0.040673	0.041376	0.200816	2.97729	0.002919	2.53483	1.73496	0.187779	0.423616	2	265	++
3	87227117	cg06746074	0.130137	0.043712	0.044462	0.215812	2.97717	0.00292	2.53467	2.3e-05	0.996141	0	2	265	++
14	56918929	cg23428143	-0.160801	0.054014	-0.266668	-0.054933	-2.97701	0.002921	2.53444	0.035371	0.850821	0	2	265	--
6	135760005	cg17733104	0.397214	0.133427	0.135698	0.65873	2.97702	0.002921	2.53445	7.20394	0.007274	0.861187	2	265	-+
19	49929669	cg17177829	0.19823	0.066588	0.067718	0.328742	2.97697	0.002922	2.53438	1.65954	0.197665	0.397425	2	265	++
14	94518377	cg10603748	0.186387	0.062614	0.063664	0.30911	2.97678	0.002923	2.53411	4.1e-05	0.99486	0	2	265	++
11	34052793	cg06677332	0.140515	0.047202	0.047998	0.233031	2.97685	0.002923	2.53421	0.058653	0.808638	0	2	265	++
6	37174443	cg25325512	-0.149145	0.050102	-0.247344	-0.050945	-2.97683	0.002923	2.53419	0.927615	0.335483	0	2	265	--
5	138655979	cg25069734	-0.109881	0.036915	-0.182235	-0.037527	-2.97658	0.002925	2.53383	0.010317	0.919095	0	2	265	--
1	163337825	cg01214260	-0.23485	0.078899	-0.389492	-0.080209	-2.9766	0.002925	2.53386	0.133286	0.715049	0	2	265	--
7	143886051	cg14703796	0.179192	0.060202	0.061195	0.297189	2.97649	0.002926	2.53371	1.99671	0.157641	0.499177	2	265	++
17	20159651	cg09836616	-0.17459	0.058664	-0.289572	-0.059609	-2.97612	0.00293	2.53318	0	1	NA	1	185	?-
11	13229447	cg26707052	0.148786	0.049994	0.050798	0.246773	2.97609	0.00293	2.53314	0	1	NA	1	185	?+
6	30214394	cg04278162	0.158394	0.053224	0.054076	0.262713	2.976	0.002931	2.53301	0.215767	0.642284	0	2	265	++
9	114611144	cg11615955	0.17267	0.058023	0.058946	0.286394	2.97591	0.002932	2.53288	0.225921	0.634565	0	2	265	++
19	18683468	cg08953106	0.160818	0.05404	0.054899	0.266737	2.97589	0.002932	2.53285	0.23048	0.631168	0	2	265	++
3	1438879	cg07259163	-0.183287	0.06159	-0.304005	-0.06257	-2.97591	0.002932	2.53288	0.107489	0.743021	0	2	265	--
12	49331696	cg17101285	-0.128792	0.04328	-0.213622	-0.043963	-2.97578	0.002933	2.5327	0.350482	0.553841	0	2	265	--
22	29767375	cg15236460	0.211412	0.071047	0.072161	0.350664	2.97568	0.002934	2.53255	0.187377	0.665109	0	2	265	++
7	4775081	cg06825383	0.255539	0.085886	0.087202	0.423875	2.97532	0.002937	2.53205	0.859062	0.354001	0	2	265	++
5	135034640	cg04702335	0.131689	0.044261	0.044937	0.21844	2.97528	0.002938	2.532	1.59651	0.206399	0.373632	2	265	++
3	71027259	cg25582158	-0.094138	0.031641	-0.156154	-0.032122	-2.9752	0.002938	2.53187	0.133236	0.7151	0	2	265	--
10	13666082	cg23731992	0.077498	0.026047	0.026446	0.12855	2.9753	0.002938	2.53202	0.012055	0.912573	0	2	265	++
14	102616820	cg17510821	-0.084596	0.028434	-0.140326	-0.028866	-2.97519	0.002939	2.53186	0.752378	0.385724	0	2	265	--
22	29581073	cg00232685	0.128524	0.0432	0.043851	0.213196	2.97506	0.00294	2.53167	0.092898	0.760524	0	2	265	++
12	56258273	cg05013783	0.16767	0.056361	0.057203	0.278137	2.97494	0.002941	2.53151	2.60017	0.106852	0.61541	2	265	++
11	33039532	cg12453012	0.152236	0.051173	0.051937	0.252536	2.97493	0.002941	2.5315	1.4126	0.234626	0.292084	2	265	++
11	78068972	cg07101980	-0.08402	0.028242	-0.139375	-0.028665	-2.97496	0.002941	2.53153	4.10547	0.042745	0.756423	2	265	+-
5	74685008	cg08343754	0.128503	0.043196	0.043839	0.213168	2.97488	0.002942	2.53143	1.92091	0.165757	0.479412	2	265	++
10	117375100	cg10165222	0.160682	0.054016	0.054811	0.266553	2.97472	0.002943	2.5312	0.3477	0.555418	0	2	265	++
19	10110234	cg07909274	0.096351	0.032391	0.032865	0.159837	2.97462	0.002944	2.53106	0.05886	0.808307	0	2	265	++
11	6564671	cg21553104	0.125206	0.042091	0.042707	0.207705	2.97463	0.002944	2.53107	0.198207	0.656172	0	2	265	++
22	36529264	cg14240963	0.165973	0.055802	0.056601	0.275345	2.97431	0.002947	2.53062	2.75095	0.097197	0.636489	2	265	++
14	92121881	cg09953702	0.194053	0.065248	0.066167	0.321938	2.97409	0.002949	2.53031	2.02015	0.155223	0.504988	2	265	++
1	180910777	cg14843380	-0.181081	0.060886	-0.300418	-0.061745	-2.97411	0.002949	2.53033	0.038944	0.843559	0	2	265	--
11	122215460	cg24168469	-0.083804	0.028179	-0.139034	-0.028573	-2.974	0.00295	2.53018	0.123203	0.725586	0	2	265	--
2	9474407	cg20556744	0.15359	0.051647	0.052362	0.254817	2.97385	0.002951	2.52997	0.000799	0.977451	0	2	265	++
1	202349066	cg08990198	0.090266	0.030355	0.030771	0.149762	2.9737	0.002953	2.52975	0.073723	0.785992	0	2	265	++
13	72727856	cg05380793	0.204812	0.068876	0.069814	0.339809	2.97362	0.002954	2.52965	0.795284	0.372507	0	2	265	++
1	247494893	cg24110433	-0.147601	0.049638	-0.244891	-0.050311	-2.97355	0.002954	2.52955	0.098141	0.754073	0	2	265	--
17	81074071	cg19460836	-0.105644	0.035527	-0.175278	-0.03601	-2.97358	0.002954	2.52958	0.420618	0.516629	0	2	265	--
1	94418195	cg09000830	0.131994	0.044394	0.04498	0.219007	2.9732	0.002958	2.52905	1.04085	0.307625	0.039243	2	265	++
8	133067008	cg02628177	-0.159442	0.053628	-0.264553	-0.054332	-2.97313	0.002958	2.52896	1.77847	0.182337	0.437719	2	265	--
15	101115684	cg05852456	-0.163423	0.054977	-0.271179	-0.055668	-2.97257	0.002964	2.52816	0	1	NA	1	185	?-
1	184387420	cg20692896	0.147769	0.049714	0.05033	0.245207	2.97241	0.002965	2.52793	0.00433	0.947538	0	2	265	++
22	26479585	cg05877528	-0.141195	0.047501	-0.234298	-0.048093	-2.97247	0.002965	2.52801	0.177905	0.67318	0	2	265	--
15	60678774	cg16261097	0.119881	0.040331	0.040832	0.198929	2.97242	0.002965	2.52794	0.835764	0.360611	0	2	265	++
16	84526948	cg02142483	-0.194193	0.065333	-0.322247	-0.066139	-2.97234	0.002966	2.52783	0.029709	0.863152	0	2	265	--
1	175400786	cg13680200	0.188232	0.063328	0.064108	0.312356	2.97231	0.002966	2.52779	0	1	NA	1	185	?+
16	89873394	cg07336999	0.164219	0.055253	0.055923	0.272515	2.97214	0.002968	2.52755	2.64179	0.104086	0.621468	2	265	++
4	140943953	cg07262168	0.188465	0.06341	0.064182	0.312748	2.97217	0.002968	2.5276	0.68887	0.406549	0	2	265	++
10	17643698	cg17723355	0.320279	0.10776	0.109071	0.531488	2.97217	0.002968	2.52759	1.69666	0.192726	0.410605	2	265	++
17	9022931	cg01449663	0.099305	0.033414	0.033813	0.164796	2.97196	0.00297	2.5273	1.71028	0.190949	0.4153	2	265	++
2	38875740	cg19971804	0.132216	0.044489	0.045018	0.219414	2.97191	0.00297	2.52723	1.17447	0.278486	0.148549	2	265	++
14	102351688	cg14494199	-0.109078	0.036702	-0.181015	-0.037142	-2.97197	0.00297	2.52731	0.004528	0.946349	0	2	265	--
18	3449624	cg17515635	0.126463	0.042552	0.04306	0.209865	2.97193	0.00297	2.52726	0.045704	0.830715	0	2	265	++
17	55285260	cg06455953	0.133129	0.044796	0.045328	0.220929	2.97188	0.00297	2.52719	7.56767	0.005942	0.867859	2	265	-+
14	103140927	cg00011861	-0.110896	0.037315	-0.184034	-0.037759	-2.97191	0.00297	2.52722	2.30842	0.128675	0.566802	2	265	--
3	49657298	cg05117728	0.133552	0.044939	0.045471	0.221632	2.97185	0.002971	2.52714	0.907804	0.340698	0	2	265	++
6	98947709	cg16137976	0.186141	0.062635	0.063376	0.308907	2.97182	0.002971	2.5271	0.328823	0.566353	0	2	265	++
3	44114053	cg12428299	0.190574	0.064126	0.064886	0.316262	2.97185	0.002971	2.52714	0.015686	0.900329	0	2	265	++
20	20603694	cg12923649	0.174599	0.058753	0.059442	0.289755	2.97173	0.002972	2.52698	2.06882	0.150338	0.516633	2	265	++
12	131929065	cg09218130	0.126391	0.042532	0.043028	0.209755	2.97165	0.002973	2.52687	2.14218	0.143298	0.533186	2	265	++
20	3159922	cg15645079	0.158807	0.053442	0.054061	0.263554	2.97158	0.002973	2.52676	0.276025	0.599319	0	2	265	++
7	43570874	cg10098614	0.156865	0.052792	0.053393	0.260338	2.97137	0.002975	2.52647	1.20806	0.271716	0.17223	2	265	++
1	27105023	cg16642747	0.144356	0.048586	0.049128	0.239585	2.97116	0.002977	2.52617	0.062219	0.803022	0	2	265	++
2	176071668	cg01429449	0.16677	0.056131	0.056754	0.276787	2.9711	0.002978	2.52609	0.52851	0.467234	0	2	265	++
2	238425864	cg14266287	0.164529	0.055376	0.055993	0.273065	2.97114	0.002978	2.52615	0.633643	0.426022	0	2	265	++
8	144509135	cg00010266	0.214553	0.072218	0.073007	0.356099	2.97093	0.00298	2.52584	2.26129	0.132643	0.557775	2	265	++
3	172147466	cg06304167	-0.112698	0.037934	-0.187049	-0.038348	-2.97092	0.00298	2.52583	0.506763	0.476544	0	2	265	--
5	112977253	cg18179833	0.138467	0.04661	0.047111	0.229823	2.97074	0.002981	2.52557	0.062811	0.802107	0	2	265	++
6	36851778	cg09694029	-0.101342	0.034113	-0.168204	-0.034479	-2.97073	0.002982	2.52556	1.37488	0.240975	0.272666	2	265	--
8	9002755	cg01718711	0.241497	0.081296	0.082156	0.400837	2.97057	0.002983	2.52534	5.13841	0.023402	0.805387	2	265	++
11	77589512	cg09706988	0.167321	0.056326	0.056922	0.27772	2.97058	0.002983	2.52534	0.336145	0.562063	0	2	265	++
16	1558902	cg03771183	0.126361	0.04254	0.042982	0.20974	2.97037	0.002985	2.52506	0.274959	0.600025	0	2	265	++
18	36828947	cg21278787	0.141923	0.047783	0.048268	0.235578	2.97014	0.002987	2.52473	0.543457	0.461004	0	2	265	++
11	66052436	cg04782396	0.164797	0.055487	0.056043	0.273551	2.97002	0.002988	2.52456	1.99616	0.157698	0.499038	2	265	++
17	29006496	cg17977273	-0.239628	0.080683	-0.397767	-0.081489	-2.96999	0.002989	2.52451	0.154619	0.69416	0	2	265	--
18	37489273	cg23752548	0.164398	0.055358	0.055897	0.272899	2.96975	0.002991	2.52417	2.37258	0.123482	0.578519	2	265	++
5	151253100	cg15972617	-0.228565	0.076973	-0.379433	-0.077698	-2.96941	0.002994	2.52371	0.101526	0.750006	0	2	265	--
17	56593513	cg24778909	0.124613	0.041966	0.04236	0.206867	2.96938	0.002995	2.52366	2.0101	0.156255	0.502513	2	265	++
4	67593717	cg25471710	-0.122022	0.041096	-0.202571	-0.041473	-2.96916	0.002997	2.52335	1.86281	0.172301	0.463177	2	265	--
1	63593713	cg01664957	0.267465	0.090083	0.090902	0.444028	2.96909	0.002997	2.52325	0.042444	0.836775	0	2	265	++
2	185738184	cg14404470	0.111728	0.037631	0.037972	0.185485	2.96906	0.002998	2.5232	0.182546	0.669194	0	2	265	++
5	32446834	cg12013661	0.127785	0.043039	0.043428	0.212142	2.96902	0.002998	2.52315	0	1	NA	1	185	?+
20	50931155	cg01854842	0.147183	0.049574	0.050018	0.244347	2.96897	0.002999	2.52309	1.03206	0.309676	0.03106	2	265	++
16	22123214	cg07735288	0.097571	0.032864	0.033158	0.161985	2.96892	0.002999	2.52301	0.04331	0.835142	0	2	265	++
21	33588276	cg22407574	0.212598	0.071609	0.072245	0.352951	2.96888	0.002999	2.52296	0.191927	0.661317	0	2	265	++
10	132760687	cg09602753	0.139861	0.047112	0.047522	0.2322	2.96871	0.003001	2.52272	1.22065	0.269234	0.180762	2	265	++
9	97633394	cg06966413	0.205419	0.069195	0.069796	0.341042	2.96867	0.003002	2.52266	2.59661	0.107093	0.614883	2	265	++
17	74249124	cg10512647	0.106671	0.035934	0.03624	0.177102	2.96852	0.003003	2.52244	0.05812	0.809492	0	2	265	++
3	71173072	cg10274860	-0.113364	0.03819	-0.188216	-0.038512	-2.96845	0.003004	2.52234	0.082512	0.773921	0	2	265	--
11	62504622	cg10221064	-0.111153	0.037446	-0.184547	-0.03776	-2.96838	0.003004	2.52225	0.273583	0.600938	0	2	265	--
10	3172880	cg14209549	0.220656	0.074338	0.074954	0.366359	2.96828	0.003005	2.52211	0.276212	0.599195	0	2	265	++
19	50384387	cg06818937	0.285513	0.096192	0.096977	0.474049	2.96817	0.003006	2.52194	0.179726	0.671609	0	2	265	++
12	124915169	cg03159456	0.141719	0.047748	0.048134	0.235304	2.96809	0.003007	2.52183	0.152722	0.695948	0	2	265	++
10	79245526	cg19215199	0.157263	0.052987	0.05341	0.261117	2.96798	0.003008	2.52169	0.072813	0.787285	0	2	265	++
8	84666621	cg09910494	0.185492	0.062501	0.062989	0.307995	2.96781	0.00301	2.52144	0	1	NA	1	185	?+
6	24721009	cg06352800	0.154149	0.051942	0.052342	0.255956	2.9677	0.003011	2.52129	0.001982	0.964493	0	2	265	++
14	73491567	cg14365570	0.153038	0.051571	0.051959	0.254118	2.96751	0.003013	2.52102	0.101101	0.750513	0	2	265	++
2	45025196	cg16262933	-0.134935	0.045473	-0.224062	-0.045808	-2.96735	0.003014	2.5208	0.095629	0.75714	0	2	265	--
3	14389306	cg24463790	-0.079267	0.026714	-0.131626	-0.026908	-2.96728	0.003015	2.5207	2.26377	0.132431	0.55826	2	265	--
19	18919412	cg18062281	0.206024	0.069432	0.069937	0.342111	2.96728	0.003015	2.52069	0.02258	0.880554	0	2	265	++
22	28797170	cg18747276	-0.137679	0.0464	-0.228623	-0.046734	-2.9672	0.003016	2.52058	0.16966	0.680414	0	2	265	--
16	30814207	cg02426071	-0.099074	0.033391	-0.16452	-0.033627	-2.96707	0.003017	2.5204	2.65048	0.103519	0.62271	2	265	--
16	17368086	cg08952488	-0.107816	0.036339	-0.179041	-0.036592	-2.96695	0.003018	2.52023	0.047068	0.828247	0	2	265	--
8	6424753	cg10742370	-0.10011	0.033745	-0.16625	-0.03397	-2.96666	0.003021	2.51982	2.34836	0.125415	0.574171	2	265	--
4	6925907	cg20723412	-0.101204	0.034115	-0.168069	-0.034338	-2.96655	0.003022	2.51967	4.56424	0.032646	0.780906	2	265	+-
2	112645567	cg05422897	0.134088	0.045202	0.045493	0.222683	2.96644	0.003023	2.51951	0.030452	0.861468	0	2	265	++
5	43066695	cg02070289	0.132318	0.044608	0.044885	0.21975	2.9662	0.003026	2.51918	5.43724	0.019712	0.816083	2	265	++
14	21511532	cg26001467	0.192277	0.064824	0.065223	0.319332	2.96617	0.003026	2.51912	0.258706	0.611011	0	2	265	++
10	43436700	cg22654563	0.174877	0.058958	0.059319	0.290435	2.96612	0.003027	2.51905	3.95028	0.046864	0.746853	2	265	++
2	169768216	cg17598339	0.291327	0.098218	0.098819	0.483835	2.96611	0.003027	2.51905	0.211206	0.645824	0	2	265	++
19	50649664	cg24292594	0.107785	0.036341	0.036557	0.179013	2.96596	0.003028	2.51883	1.1879	0.275754	0.158178	2	265	++
3	152242549	cg13250661	-0.123278	0.041564	-0.204743	-0.041813	-2.96599	0.003028	2.51887	0	1	NA	1	185	?-
2	231464527	cg23267944	0.186887	0.063012	0.063383	0.310391	2.96589	0.003029	2.51873	3.65072	0.056045	0.726081	2	265	++
10	101901518	cg16805334	0.177949	0.059998	0.060353	0.295546	2.96591	0.003029	2.51876	0.001435	0.969786	0	2	265	++
3	46463602	cg16407092	-0.062995	0.02124	-0.104625	-0.021365	-2.96587	0.003029	2.51871	0.007186	0.932446	0	2	265	--
12	48183578	cg03272292	0.180726	0.06094	0.061285	0.300168	2.96566	0.003031	2.51841	0.178027	0.673074	0	2	265	++
6	41052710	cg08709276	0.157779	0.053202	0.053503	0.262054	2.96567	0.003031	2.51842	1.5653	0.21089	0.361147	2	265	++
13	20436083	cg19870370	0.187038	0.063075	0.063411	0.310665	2.96532	0.003034	2.51794	1.42262	0.232973	0.297071	2	265	++
1	167455426	cg04062187	0.137491	0.046366	0.046614	0.228369	2.96535	0.003034	2.51797	0.514288	0.473288	0	2	265	++
2	239401007	cg25410641	0.171798	0.057937	0.058241	0.285355	2.96523	0.003035	2.51781	2.76267	0.096487	0.638031	2	265	++
8	132760852	cg05598678	-0.184933	0.062366	-0.30717	-0.062695	-2.96527	0.003035	2.51786	0.158189	0.690829	0	2	265	--
12	46374159	cg27491190	-0.090081	0.030382	-0.14963	-0.030533	-2.96498	0.003038	2.51745	2.4758	0.115611	0.59609	2	265	--
8	27310585	cg24517992	0.146168	0.049303	0.049534	0.242803	2.96467	0.003041	2.51702	1.66358	0.197121	0.398886	2	265	++
14	73886578	cg04327761	0.224124	0.075599	0.07595	0.372298	2.96464	0.003041	2.51697	0.145923	0.702462	0	2	265	++
19	38335724	cg23924603	0.213496	0.072015	0.072346	0.354645	2.9646	0.003042	2.51691	0.009727	0.921437	0	2	265	++
2	238138603	cg02931058	0.096607	0.032587	0.032736	0.160477	2.96459	0.003042	2.5169	1.27669	0.258516	0.216723	2	265	++
5	69046453	cg03908808	0.140227	0.047304	0.047512	0.232942	2.9644	0.003043	2.51664	0.317256	0.573261	0	2	265	++
9	109320935	cg06101456	0.168797	0.056947	0.057181	0.280412	2.96412	0.003046	2.51624	0.961312	0.326857	0	2	265	++
16	85556659	cg05449094	0.161071	0.054342	0.05456	0.267583	2.96401	0.003047	2.51608	0.06359	0.80091	0	2	265	++
5	41870625	cg11209091	0.139191	0.046962	0.047146	0.231237	2.96393	0.003048	2.51597	0.050579	0.822059	0	2	265	++
3	187744297	cg03414134	0.139582	0.047099	0.047268	0.231895	2.9636	0.003051	2.5155	0.007822	0.929525	0	2	265	++
5	94618890	cg04971418	0.109656	0.037004	0.037128	0.182184	2.96336	0.003054	2.51517	1.27425	0.258971	0.215223	2	265	++
14	52853593	cg18075319	0.140005	0.047253	0.047389	0.232621	2.96288	0.003059	2.51449	0.081484	0.775296	0	2	265	++
16	58464551	cg05469759	0.128679	0.043434	0.043548	0.213809	2.96264	0.003061	2.51416	1.38002	0.240097	0.275374	2	265	++
6	73310322	cg16707807	0.214586	0.072431	0.072621	0.356551	2.96262	0.003061	2.51413	0.982877	0.321489	0	2	265	++
14	103385173	cg24079591	0.308473	0.104128	0.104382	0.512563	2.96244	0.003063	2.51387	0.97723	0.322884	0	2	265	++
12	66174149	cg26314089	-0.101935	0.03441	-0.16938	-0.034491	-2.96234	0.003064	2.51373	0.808667	0.368515	0	2	265	--
2	202871632	cg12870876	0.201945	0.068171	0.068329	0.335561	2.96232	0.003064	2.5137	0.240294	0.623994	0	2	265	++
16	22374874	cg00077717	0.173036	0.058416	0.058541	0.28753	2.96215	0.003066	2.51347	0.241572	0.623073	0	2	265	++
8	8325545	cg00380720	0.206063	0.069569	0.069709	0.342418	2.96201	0.003067	2.51327	0.373276	0.541224	0	2	265	++
19	57240742	cg26758863	0.149612	0.050511	0.05061	0.248615	2.96195	0.003068	2.51318	1.65548	0.198215	0.395945	2	265	++
12	132132824	cg02832322	0.064879	0.021906	0.021942	0.107815	2.96163	0.003071	2.51273	2.84682	0.091555	0.648731	2	265	++
7	100612362	cg13790199	0.159256	0.053775	0.053858	0.264654	2.96155	0.003072	2.51262	0.749775	0.386547	0	2	265	++
17	7573477	cg04117643	0.078471	0.026497	0.026536	0.130406	2.96148	0.003072	2.51252	0.244962	0.620645	0	2	265	++
6	148678937	cg25884986	0.114979	0.038824	0.038884	0.191073	2.96154	0.003072	2.5126	0.042002	0.837617	0	2	265	++
12	120117396	cg19368679	0.124618	0.042083	0.042136	0.2071	2.96126	0.003075	2.51222	2.24702	0.133872	0.554965	2	265	++
6	24402878	cg03200502	0.154344	0.052121	0.052186	0.256502	2.96124	0.003075	2.51218	1.40041	0.236655	0.285922	2	265	++
1	25429963	cg08035105	0.222706	0.07521	0.075295	0.370116	2.96113	0.003076	2.51203	0.848881	0.356869	0	2	265	++
9	93566777	cg14161956	0.16484	0.055671	0.055725	0.273956	2.96096	0.003078	2.5118	2.50297	0.113632	0.600475	2	265	++
2	177392239	cg09715123	-0.099664	0.03366	-0.165638	-0.03369	-2.96088	0.003078	2.51167	0.053106	0.817744	0	2	265	--
22	47059789	cg05038866	0.146034	0.049321	0.049366	0.242703	2.96091	0.003078	2.51173	0.43303	0.510506	0	2	265	++
18	55576437	cg04897607	-0.132122	0.044624	-0.219585	-0.044658	-2.96076	0.00308	2.51151	0.005471	0.941038	0	2	265	--
11	44728913	cg13522575	-0.155862	0.052645	-0.259046	-0.052677	-2.96061	0.003081	2.51129	0.448052	0.503261	0	2	265	--
22	50628495	cg23060735	0.153517	0.051856	0.051879	0.255155	2.96044	0.003083	2.51105	0.230123	0.631433	0	2	265	++
12	92106491	cg21862228	-0.110317	0.037264	-0.183355	-0.037279	-2.96041	0.003083	2.51101	0.288629	0.591101	0	2	265	--
8	92095400	cg15975574	-0.200892	0.067859	-0.333896	-0.067888	-2.96042	0.003083	2.51103	3.88593	0.048692	0.742662	2	265	+-
6	26659902	cg18358588	0.247045	0.083454	0.083475	0.410615	2.96026	0.003085	2.51079	0.11149	0.738454	0	2	265	++
17	4948717	cg00581295	0.33965	0.114739	0.114762	0.564537	2.9602	0.003085	2.51072	0.00492	0.944081	0	2	265	++
12	42145015	cg22968445	0.167434	0.056564	0.056569	0.278298	2.96009	0.003086	2.51057	2.22418	0.135865	0.550395	2	265	++
5	55231842	cg16664394	0.126884	0.042868	0.042863	0.210905	2.95989	0.003088	2.51028	1.93386	0.164336	0.482901	2	265	++
13	30192774	cg02297168	0.18926	0.063945	0.063927	0.314593	2.95972	0.00309	2.51004	1.52674	0.216602	0.345011	2	265	++
20	32567631	cg24993062	-0.070169	0.02371	-0.116641	-0.023698	-2.95951	0.003092	2.50975	0.515868	0.47261	0	2	265	--
19	1479573	cg09775628	-0.136726	0.046199	-0.227276	-0.046176	-2.95951	0.003092	2.50975	0.740804	0.389404	0	2	265	--
7	30504852	cg10196802	0.118562	0.040061	0.040042	0.197082	2.95953	0.003092	2.50978	1.65685	0.198029	0.396445	2	265	++
9	110257428	cg19102983	-0.083999	0.028384	-0.139632	-0.028366	-2.95938	0.003093	2.50956	0.010142	0.919783	0	2	265	--
1	155241853	cg12560539	-0.099331	0.033565	-0.165119	-0.033543	-2.95934	0.003094	2.50951	0.576424	0.447717	0	2	265	--
2	189460034	cg05644420	-0.213082	0.072006	-0.354214	-0.071949	-2.95921	0.003095	2.50932	0.416798	0.518539	0	2	265	--
3	184176608	cg14663940	-0.099706	0.033693	-0.165745	-0.033668	-2.95926	0.003095	2.50939	0.111242	0.738735	0	2	265	--
5	64689546	cg27637940	0.165817	0.056034	0.055991	0.275644	2.95924	0.003095	2.50936	1.13762	0.286156	0.120972	2	265	++
5	39074677	cg16048537	0.165901	0.056064	0.056016	0.275786	2.95914	0.003096	2.50923	2.14228	0.143289	0.533208	2	265	++
7	44747896	cg26026551	-0.111244	0.037594	-0.184929	-0.037559	-2.95907	0.003096	2.50913	0.641605	0.42313	0	2	265	--
3	197354782	cg14875327	0.149448	0.050506	0.050456	0.24844	2.95901	0.003097	2.50904	4.26329	0.038944	0.76544	2	265	-+
12	72024636	cg01933040	0.168901	0.057083	0.057019	0.280783	2.95887	0.003098	2.50885	0.013313	0.908142	0	2	265	++
11	66345408	cg07131742	-0.106636	0.036039	-0.177273	-0.035999	-2.95888	0.003098	2.50886	4.23278	0.03965	0.763749	2	265	+-
6	31563412	cg00983060	0.158738	0.053649	0.053586	0.26389	2.95883	0.003099	2.5088	0.00233	0.961502	0	2	265	++
4	6353113	cg22407111	-0.163664	0.055316	-0.272084	-0.055244	-2.95869	0.0031	2.50859	2.86448	0.090555	0.650897	2	265	+-
3	153373578	cg25858982	-0.118581	0.040079	-0.197136	-0.040026	-2.95867	0.003101	2.50856	0.510498	0.474924	0	2	265	--
22	50739553	cg08423507	0.120589	0.040761	0.040699	0.20048	2.95848	0.003102	2.50829	1.94566	0.163055	0.486036	2	265	++
21	44013176	cg11367297	0.261843	0.08851	0.088363	0.435322	2.95835	0.003104	2.50811	0.835893	0.360574	0	2	265	++
5	135039366	cg03654472	0.125823	0.042538	0.042449	0.209197	2.95792	0.003108	2.50751	5.07029	0.024339	0.802772	2	265	++
19	53665595	cg10360420	0.114936	0.038857	0.038776	0.191096	2.95792	0.003108	2.50752	0.083979	0.771976	0	2	265	++
6	135211665	cg14482448	-0.120098	0.040602	-0.199677	-0.040518	-2.95794	0.003108	2.50754	0	1	0	1	185	?-
2	204545663	cg02600940	0.196705	0.066504	0.066358	0.327053	2.95781	0.003109	2.50735	4.03334	0.04461	0.752066	2	265	++
1	164559808	cg24390947	-0.100479	0.033971	-0.167062	-0.033897	-2.95784	0.003109	2.50739	0	1	NA	1	185	?-
3	69094737	cg18156592	-0.121152	0.040962	-0.201438	-0.040866	-2.95764	0.003111	2.50712	0.348373	0.555036	0	2	265	--
1	46300783	cg22108311	-0.103874	0.035121	-0.172711	-0.035036	-2.95759	0.003111	2.50705	2.59508	0.107196	0.614656	2	265	--
15	25863535	cg03307893	0.187402	0.063366	0.063204	0.3116	2.95744	0.003113	2.50684	0.05509	0.814431	0	2	265	++
7	2508502	cg03297163	-0.321971	0.108869	-0.535355	-0.108587	-2.95741	0.003113	2.50679	2.18646	0.139229	0.542639	2	265	--
7	131235848	cg14241523	-0.141987	0.048012	-0.236091	-0.047883	-2.9573	0.003114	2.50664	0.187402	0.665088	0	2	265	--
9	36258589	cg22766783	0.169672	0.057375	0.057216	0.282127	2.95723	0.003115	2.50654	0.124409	0.724301	0	2	265	++
3	50313332	cg22670630	-0.149319	0.050494	-0.248287	-0.050352	-2.95718	0.003115	2.50648	0.282459	0.595094	0	2	265	--
4	1010889	cg02891664	0.198456	0.067112	0.066917	0.329995	2.9571	0.003116	2.50636	1.65392	0.198426	0.395375	2	265	++
2	159798758	cg17207944	-0.105343	0.035623	-0.175164	-0.035522	-2.95716	0.003116	2.50645	1.6179	0.203384	0.381916	2	265	--
17	44762636	cg10035737	-0.079669	0.026943	-0.132476	-0.026862	-2.957	0.003117	2.50622	0.203158	0.652184	0	2	265	--
13	46353010	cg16872030	-0.102464	0.034652	-0.170382	-0.034547	-2.95699	0.003117	2.5062	0.005884	0.938858	0	2	265	--
9	137205528	cg21880510	0.139316	0.047117	0.046967	0.231664	2.95683	0.003119	2.50597	0.26174	0.608927	0	2	265	++
2	9113806	cg24282887	0.115804	0.039165	0.03904	0.192568	2.95679	0.00312	2.50591	2.19524	0.138438	0.544469	2	265	++
22	49853221	cg20880275	0.149847	0.050682	0.050511	0.249183	2.95662	0.003121	2.50569	1.49666	0.221187	0.331844	2	265	++
22	40370476	cg06067302	0.221732	0.074999	0.074734	0.368731	2.95646	0.003123	2.50545	0.302472	0.582337	0	2	265	++
6	30742986	cg23343973	0.15348	0.051914	0.051728	0.255232	2.9564	0.003123	2.50537	0.115175	0.734328	0	2	265	++
15	84981787	cg08668411	0.190605	0.064473	0.064237	0.316973	2.95634	0.003124	2.50528	0.936787	0.333105	0	2	265	++
6	30260189	cg23721712	0.142367	0.048158	0.047978	0.236756	2.95627	0.003125	2.50519	2.28502	0.130628	0.562368	2	265	++
3	13549583	cg25120326	0.14723	0.049803	0.049615	0.244844	2.95622	0.003125	2.50512	0	0.999533	0	2	265	++
1	221689451	cg23257987	-0.135679	0.045896	-0.225635	-0.045723	-2.95623	0.003125	2.50514	0.364729	0.545892	0	2	265	--
12	44876549	cg00136947	0.121488	0.041099	0.040934	0.202043	2.95597	0.003128	2.50476	1.16738	0.279941	0.143379	2	265	++
6	14844690	cg15578250	0.053892	0.018232	0.018158	0.089626	2.95597	0.003128	2.50477	0.309612	0.577919	0	2	265	++
2	235384690	cg09775695	0.13772	0.046592	0.046399	0.22904	2.95587	0.003129	2.50463	0.032773	0.856342	0	2	265	++
2	239728573	cg06471073	0.071053	0.024038	0.023939	0.118168	2.95588	0.003129	2.50464	0.397782	0.528237	0	2	265	++
21	39000897	cg04256734	0.182504	0.061746	0.061483	0.303525	2.95574	0.00313	2.50445	10.3623	0.001286	0.903496	2	265	-+
15	62060627	cg03282932	0.165126	0.055871	0.055618	0.274634	2.95546	0.003133	2.50405	0.268279	0.604489	0	2	265	++
5	170784004	cg21652012	-0.113285	0.038333	-0.188417	-0.038153	-2.9553	0.003135	2.50383	1.32943	0.248906	0.247799	2	265	--
1	205416735	cg16220624	0.130485	0.044153	0.043945	0.217025	2.9553	0.003135	2.50382	0.419527	0.517173	0	2	265	++
4	77819988	cg16043190	0.129215	0.043724	0.043517	0.214914	2.95526	0.003135	2.50377	0.293385	0.58806	0	2	265	++
2	19898065	cg00552529	0.13769	0.046593	0.046367	0.229012	2.95515	0.003136	2.50362	0.682032	0.408888	0	2	265	++
2	222026223	cg08068845	0.124123	0.042003	0.041798	0.206448	2.95513	0.003136	2.50358	0.188572	0.664108	0	2	265	++
7	69679275	cg12718803	-0.125509	0.042473	-0.208756	-0.042262	-2.95502	0.003137	2.50344	0.002184	0.962725	0	2	265	--
8	18222306	cg18509990	0.170799	0.057801	0.057508	0.28409	2.95493	0.003138	2.5033	0.116012	0.733401	0	2	265	++
11	9574666	cg27268513	0.161162	0.054542	0.054259	0.268065	2.9548	0.00314	2.50313	0.468844	0.49352	0	2	265	++
11	450122	cg22094042	0.233843	0.079143	0.078723	0.388964	2.95469	0.003141	2.50297	0.615579	0.432695	0	2	265	++
2	20650955	cg10072692	-0.191098	0.064677	-0.317864	-0.064332	-2.95467	0.003141	2.50294	0.321639	0.570624	0	2	265	--
20	3470881	cg08260760	0.259324	0.087771	0.087293	0.431354	2.95456	0.003142	2.50279	0	1	NA	1	185	?+
10	21927126	cg19691106	-0.099483	0.033673	-0.165483	-0.033484	-2.95437	0.003144	2.50251	0.051963	0.819681	0	2	265	--
12	121789965	cg23924647	-0.226445	0.076649	-0.376676	-0.076213	-2.95432	0.003144	2.50245	1.84432	0.174446	0.457794	2	265	--
15	73564590	cg11138503	-0.095395	0.032291	-0.158685	-0.032105	-2.95424	0.003145	2.50234	0.835841	0.360589	0	2	265	--
14	21106484	cg07080224	-0.117426	0.039749	-0.195335	-0.039518	-2.95419	0.003146	2.50226	2.70716	0.099899	0.630609	2	265	--
19	3825391	cg25457064	-0.091333	0.030916	-0.151928	-0.030737	-2.95422	0.003146	2.5023	0.652725	0.41914	0	2	265	--
17	81232259	cg18713450	0.094074	0.031844	0.03166	0.156488	2.95422	0.003146	2.5023	0.133239	0.715097	0	2	265	++
11	102453378	cg23530245	-0.090693	0.030701	-0.150867	-0.030519	-2.95409	0.003147	2.50213	0.101264	0.750318	0	2	265	--
16	2223896	cg02336491	0.209454	0.070903	0.070483	0.348424	2.95407	0.003147	2.5021	0.124322	0.724394	0	2	265	++
4	89305922	cg02734358	-0.130294	0.04411	-0.216749	-0.043838	-2.95384	0.003149	2.50177	0.166636	0.683119	0	2	265	--
17	81553352	cg02538637	-0.124295	0.042083	-0.206778	-0.041812	-2.95355	0.003152	2.50137	0.13105	0.717346	0	2	265	--
17	4986458	cg18993757	-0.105292	0.035648	-0.175163	-0.035421	-2.95361	0.003152	2.50145	1.65605	0.198137	0.396154	2	265	--
11	18411023	cg20036097	-0.176704	0.059829	-0.293969	-0.059438	-2.95347	0.003153	2.50125	0	1	NA	1	185	?-
18	35610394	cg12666849	0.198286	0.067138	0.066696	0.329876	2.95342	0.003154	2.50118	0.45121	0.501761	0	2	265	++
9	136177451	cg00273198	-0.1628	0.055129	-0.270853	-0.054747	-2.95307	0.003157	2.50069	0.314576	0.574886	0	2	265	--
2	60528607	cg17935536	-0.082638	0.027985	-0.137487	-0.027788	-2.95297	0.003158	2.50055	0.000983	0.974991	0	2	265	--
20	8132308	cg21844450	0.136848	0.046344	0.046014	0.227682	2.95289	0.003159	2.50043	0.450611	0.502045	0	2	265	++
17	7583813	cg23616383	0.137063	0.046417	0.046085	0.22804	2.95285	0.003159	2.50039	0.005233	0.942332	0	2	265	++
18	74265327	cg06486863	0.161696	0.054759	0.054369	0.269024	2.95288	0.003159	2.50042	0.283064	0.5947	0	2	265	++
16	2776982	cg03965340	0.149213	0.050535	0.050164	0.248261	2.95267	0.003161	2.50013	2.195	0.138459	0.54442	2	265	++
9	68584058	cg27094313	0.167142	0.056607	0.056192	0.278092	2.95267	0.003161	2.50012	0.032037	0.857945	0	2	265	++
16	649499	cg02729011	0.142082	0.048123	0.047761	0.236404	2.95247	0.003163	2.49985	2.51742	0.112595	0.602768	2	265	++
17	76726743	cg08857478	0.087678	0.029697	0.029472	0.145884	2.95243	0.003164	2.4998	0.071713	0.788859	0	2	265	++
10	68527676	cg14781686	0.222788	0.07546	0.074886	0.370691	2.95239	0.003164	2.49973	5.3e-05	0.994213	0	2	265	++
1	175306858	cg08610921	0.158022	0.053523	0.053117	0.262927	2.95241	0.003164	2.49976	1.77167	0.183175	0.435562	2	265	++
2	14872860	cg08480413	-0.143802	0.048709	-0.239273	-0.048332	-2.95224	0.003166	2.49953	0.090472	0.763577	0	2	265	--
18	24139416	cg14416559	0.304404	0.103111	0.102307	0.506501	2.95221	0.003166	2.49948	1.58165	0.208524	0.367748	2	265	++
5	42924264	cg11206167	0.344725	0.116774	0.115848	0.573601	2.95207	0.003167	2.49929	0.055647	0.813513	0	2	265	++
14	97030804	cg17698935	0.1857	0.062904	0.062409	0.308991	2.95213	0.003167	2.49938	0.123723	0.725031	0	2	265	++
16	2342199	cg00795900	0.173896	0.058906	0.05844	0.289353	2.95209	0.003167	2.49932	0.244628	0.620883	0	2	265	++
4	184274615	cg24919468	0.095608	0.032388	0.032128	0.159088	2.95198	0.003168	2.49916	12.3646	0.000438	0.919124	2	265	-+
15	41493573	cg25609143	0.145937	0.049436	0.049043	0.242831	2.95205	0.003168	2.49926	0.000113	0.991514	0	2	265	++
22	50604966	cg17629264	0.18472	0.062575	0.062073	0.307367	2.95198	0.003168	2.49916	0.072267	0.788064	0	2	265	++
13	27863179	cg12932733	-0.145564	0.049313	-0.242219	-0.04891	-2.95183	0.00317	2.49895	0.065202	0.798455	0	2	265	--
2	219252049	cg24352985	-0.116619	0.039508	-0.194055	-0.039184	-2.9518	0.00317	2.49891	0.417462	0.518206	0	2	265	--
8	2007029	cg17826006	-0.085236	0.028876	-0.141833	-0.028639	-2.9518	0.00317	2.4989	0.705889	0.400812	0	2	265	--
3	101849395	cg14099335	0.186104	0.063051	0.062525	0.309684	2.95166	0.003172	2.49871	1.39975	0.236766	0.285586	2	265	++
12	46269577	cg00906943	0.123001	0.041674	0.04132	0.204681	2.95151	0.003173	2.49851	2.66585	0.102523	0.624885	2	265	++
15	40165194	cg08197837	0.162004	0.054888	0.054423	0.269586	2.95153	0.003173	2.49852	0.006787	0.93434	0	2	265	++
12	5828242	cg19660531	0.178466	0.060468	0.059947	0.296984	2.95139	0.003175	2.49832	1.07182	0.300534	0.067009	2	265	++
21	36320476	cg24704562	0.131558	0.044575	0.04419	0.218925	2.95135	0.003175	2.49828	0.054723	0.81504	0	2	265	++
11	34242487	cg09372538	0.109406	0.037072	0.036745	0.182066	2.9512	0.003176	2.49806	0.00103	0.974399	0	2	265	++
2	114281409	cg27568734	0.148823	0.050429	0.049983	0.247663	2.95116	0.003177	2.49801	4.60803	0.031823	0.782988	2	265	-+
21	14591943	cg20090759	-0.129542	0.043897	-0.21558	-0.043504	-2.95104	0.003178	2.49784	0.004262	0.947946	0	2	265	--
8	38105314	cg10062221	0.218064	0.073899	0.073221	0.362907	2.95082	0.00318	2.49754	1.29593	0.254957	0.228355	2	265	++
15	90149610	cg17523555	-0.146376	0.049605	-0.243602	-0.049151	-2.95084	0.00318	2.49757	0.072596	0.787594	0	2	265	--
11	124500728	cg20091405	0.140006	0.047446	0.047012	0.233	2.95087	0.00318	2.4976	0	1	NA	1	185	?+
20	24470061	cg17739841	0.116555	0.0395	0.039135	0.193975	2.95077	0.003181	2.49746	2.8052	0.093959	0.64352	2	265	++
14	60510581	cg19981568	0.130707	0.044296	0.043886	0.217528	2.95072	0.003181	2.4974	0.003255	0.9545	0	2	265	++
22	46762623	cg27535648	0.157148	0.053267	0.052745	0.261551	2.9502	0.003187	2.49666	0.264148	0.607285	0	2	265	++
20	2509188	cg20546810	0.181753	0.061611	0.060995	0.302512	2.94999	0.003189	2.49637	1.64234	0.200004	0.391115	2	265	++
3	13137971	cg00143977	0.152301	0.051627	0.051112	0.253491	2.95001	0.003189	2.49639	0.501481	0.47885	0	2	265	++
18	8601671	cg01582261	0.170256	0.057715	0.057134	0.283378	2.94992	0.00319	2.49627	1.01027	0.314838	0.010166	2	265	++
11	68586201	cg07786832	-0.147589	0.050033	-0.245654	-0.049524	-2.94983	0.003191	2.49614	0.001254	0.971754	0	2	265	--
3	55625864	cg26720817	0.178329	0.060457	0.059834	0.296824	2.9497	0.003192	2.49595	0.023188	0.878969	0	2	265	++
3	195258971	cg16995865	-0.101281	0.034336	-0.168579	-0.033983	-2.94973	0.003192	2.496	0.09281	0.760635	0	2	265	--
12	117098725	cg00308344	0.175146	0.059381	0.05876	0.291532	2.94955	0.003193	2.49575	2.65622	0.103146	0.623525	2	265	++
17	36464719	cg13313813	0.120175	0.040746	0.040313	0.200037	2.94937	0.003195	2.49549	1.24475	0.264557	0.196628	2	265	++
17	13019436	cg06063569	0.153161	0.051932	0.051374	0.254948	2.94926	0.003196	2.49535	1.97039	0.160407	0.492486	2	265	++
16	4847919	cg11289281	0.167333	0.056738	0.056127	0.278539	2.94923	0.003197	2.4953	0.769775	0.380287	0	2	265	++
16	87211036	cg20824804	-0.134014	0.04544	-0.223077	-0.044952	-2.94925	0.003197	2.49532	0.028883	0.86505	0	2	265	--
15	50355126	cg27567093	0.210578	0.071402	0.07063	0.350526	2.94918	0.003197	2.49523	0.002907	0.957003	0	2	265	++
16	425493	cg17524151	0.207457	0.07035	0.069571	0.345343	2.94892	0.0032	2.49486	0.750182	0.386419	0	2	265	++
5	1159276	cg02010004	0.127722	0.043314	0.042827	0.212617	2.94877	0.003201	2.49465	0.172431	0.67796	0	2	265	++
22	46063143	cg19764731	0.151227	0.051285	0.05071	0.251745	2.94879	0.003201	2.49468	0.289222	0.59072	0	2	265	++
1	47301908	cg07804851	-0.175485	0.05951	-0.292125	-0.058845	-2.94882	0.003201	2.49472	0.926399	0.3358	0	2	265	--
4	27223664	cg24507667	0.133795	0.045372	0.044866	0.222724	2.94886	0.003201	2.49478	1.11326	0.291373	0.101741	2	265	++
1	156728709	cg27547283	0.262158	0.088906	0.087901	0.436414	2.94869	0.003202	2.49454	0.2322	0.629897	0	2	265	++
15	89171448	cg11772564	-0.167919	0.056949	-0.279539	-0.056299	-2.94859	0.003203	2.49441	0.052611	0.81858	0	2	265	--
19	57578910	cg23294388	0.165667	0.056187	0.055542	0.275793	2.94852	0.003204	2.4943	3.19828	0.073716	0.687332	2	265	++
11	34052593	cg05533552	0.201842	0.068454	0.067672	0.336012	2.94857	0.003204	2.49437	0.00838	0.927064	0	2	265	++
1	32464860	cg25158602	0.086819	0.029447	0.029103	0.144535	2.94832	0.003206	2.49402	0.877926	0.34877	0	2	265	++
22	43042577	cg08924131	0.206136	0.069921	0.06909	0.343182	2.94811	0.003208	2.49373	0	1	NA	1	185	?+
2	65431448	cg11877270	0.306812	0.104072	0.10283	0.510794	2.94807	0.003209	2.49367	0.671529	0.412519	0	2	265	++
5	160093270	cg04309615	0.099318	0.03369	0.033286	0.165351	2.94801	0.003209	2.49359	0.031728	0.858627	0	2	265	++
16	2469626	cg24792323	0.135573	0.04599	0.045432	0.225714	2.94786	0.003211	2.49338	0.33908	0.560361	0	2	265	++
1	58782124	cg12229666	0.155822	0.052862	0.052212	0.259432	2.94769	0.003213	2.49315	0.542996	0.461194	0	2	265	++
18	24139321	cg25364343	0.165604	0.056187	0.055478	0.27573	2.94739	0.003216	2.49272	0.013468	0.907612	0	2	265	++
22	20419262	cg17543433	-0.107006	0.036306	-0.178166	-0.035845	-2.94731	0.003217	2.4926	0.356213	0.550617	0	2	265	--
19	11538755	cg01045132	0.189347	0.064245	0.063427	0.315267	2.94727	0.003217	2.49255	0.371924	0.541957	0	2	265	++
1	39633225	cg08355042	0.139516	0.047337	0.046735	0.232297	2.94728	0.003217	2.49256	0.006156	0.937462	0	2	265	++
17	40176639	cg09040665	-0.119767	0.040637	-0.199416	-0.040118	-2.94721	0.003218	2.49247	2.60653	0.106424	0.616349	2	265	--
1	207096406	cg00298027	0.082966	0.028151	0.027789	0.138143	2.94713	0.003218	2.49235	0.070185	0.791067	0	2	265	++
5	179205515	cg05184550	0.136297	0.046248	0.045651	0.226942	2.9471	0.003219	2.49232	1.9339	0.164332	0.482911	2	265	++
6	158032561	cg27083825	0.13453	0.045649	0.045057	0.224003	2.94703	0.003219	2.49221	0.013242	0.908387	0	2	265	++
20	20017077	cg10533351	0.228955	0.077691	0.076681	0.381229	2.94701	0.00322	2.49218	0.836313	0.360454	0	2	265	++
19	19514554	cg08928145	0.139925	0.047484	0.046857	0.232993	2.94681	0.003222	2.49191	2.28277	0.130818	0.561936	2	265	++
13	112000692	cg26730050	0.143494	0.048696	0.048051	0.238937	2.94676	0.003222	2.49183	0.383078	0.53596	0	2	265	++
7	101164822	cg00772020	-0.183793	0.062373	-0.306043	-0.061542	-2.94669	0.003223	2.49174	0.287837	0.59161	0	2	265	--
9	69155455	cg20477011	0.164522	0.055832	0.055091	0.273953	2.94674	0.003223	2.4918	1.32538	0.249628	0.2455	2	265	++
8	143694803	cg26606393	-0.130358	0.04424	-0.217068	-0.043648	-2.94663	0.003224	2.49165	2.39521	0.121707	0.582501	2	265	--
8	51899146	cg27631621	0.200514	0.068052	0.067131	0.333896	2.94647	0.003225	2.49142	0.128262	0.720241	0	2	265	++
4	6594616	cg11857013	0.063606	0.021589	0.021291	0.105921	2.94618	0.003228	2.49103	0.053889	0.81643	0	2	265	++
15	74136478	cg22063259	0.135129	0.045869	0.045226	0.225032	2.94598	0.00323	2.49074	2.16621	0.141073	0.538365	2	265	++
15	43330472	cg26910465	0.213359	0.072423	0.071408	0.355309	2.94598	0.00323	2.49075	2.24713	0.133863	0.554988	2	265	++
17	30906241	cg03616195	0.158677	0.053862	0.053108	0.264246	2.94602	0.00323	2.49079	0.061447	0.804223	0	2	265	++
8	11284412	cg20575848	0.22647	0.076875	0.075795	0.377144	2.94596	0.003231	2.49071	0.781541	0.37667	0	2	265	++
4	48780025	cg15360774	0.135795	0.046099	0.045441	0.226149	2.94572	0.003233	2.49037	0.035305	0.850957	0	2	265	++
2	47804784	cg25117333	-0.113533	0.038542	-0.189075	-0.03799	-2.94568	0.003234	2.49032	0.805615	0.36942	0	2	265	--
13	110822514	cg03133408	0.099472	0.033772	0.033279	0.165665	2.94541	0.003236	2.48995	0.379449	0.537898	0	2	265	++
7	159140690	cg27468941	0.121317	0.04119	0.040585	0.202048	2.94531	0.003237	2.48981	0.159154	0.689937	0	2	265	++
13	91134602	cg10244988	-0.105379	0.035779	-0.175506	-0.035253	-2.94529	0.003238	2.48977	1.19665	0.273992	0.164334	2	265	--
17	81110756	cg20441606	0.126807	0.043055	0.04242	0.211194	2.94527	0.003238	2.48974	0	1	NA	1	185	?+
6	42979578	cg02359409	-0.124498	0.042274	-0.207354	-0.041641	-2.94504	0.00324	2.48943	0.013801	0.906483	0	2	265	--
17	82097422	cg11958594	0.086839	0.029487	0.029044	0.144634	2.94496	0.003241	2.48932	1.99966	0.157334	0.499915	2	265	++
15	99251319	cg04928180	0.23469	0.079692	0.078493	0.390887	2.94495	0.003241	2.4893	0.017087	0.895999	0	2	265	++
12	131766498	cg17527683	0.165625	0.05624	0.055395	0.275855	2.94498	0.003241	2.48935	1.51247	0.218762	0.338831	2	265	++
4	88592225	cg13784889	0.132316	0.044931	0.044251	0.220382	2.94485	0.003242	2.48916	3.49773	0.061453	0.7141	2	265	++
1	26169803	cg15543769	0.186405	0.063301	0.062335	0.310475	2.94475	0.003243	2.48902	4.97274	0.02575	0.798904	2	265	++
1	3510914	cg06353486	0.353185	0.119935	0.118112	0.588258	2.9448	0.003243	2.48909	0	1	NA	1	80	+?
7	28062721	cg23597162	-0.134481	0.045668	-0.223991	-0.044971	-2.94474	0.003243	2.48901	0.036224	0.849054	0	2	265	--
6	28896480	cg08562409	-0.143634	0.048776	-0.239235	-0.048032	-2.94475	0.003243	2.48902	2.0856	0.148694	0.520522	2	265	--
5	150782505	cg04159302	-0.089584	0.030425	-0.149217	-0.02995	-2.9444	0.003247	2.48852	1.68033	0.19488	0.40488	2	265	--
22	26708767	cg07594671	0.132777	0.045097	0.044387	0.221167	2.94425	0.003249	2.48831	0.12398	0.724758	0	2	265	++
10	73167986	cg21416602	0.137465	0.046691	0.04595	0.22898	2.94412	0.00325	2.48813	0.428541	0.512706	0	2	265	++
2	28751346	cg27112142	0.10188	0.034605	0.034053	0.169706	2.94405	0.003251	2.48803	2.35372	0.124985	0.57514	2	265	++
6	34391843	cg01537289	0.158092	0.053702	0.052836	0.263347	2.94388	0.003252	2.4878	1.93664	0.164034	0.483641	2	265	++
5	170744460	cg19011063	0.17386	0.059057	0.058107	0.289612	2.94391	0.003252	2.48785	0.000609	0.980306	0	2	265	++
5	9015469	cg07712198	-0.105317	0.035774	-0.175435	-0.0352	-2.94393	0.003252	2.48787	1.06332	0.302459	0.05955	2	265	--
11	17014328	cg13807363	0.173415	0.058909	0.057953	0.288877	2.94376	0.003254	2.48763	1.00104	0.317059	0.00104	2	265	++
19	1467008	cg04203646	0.220423	0.074882	0.073654	0.367192	2.9436	0.003255	2.4874	0.545924	0.459988	0	2	265	++
5	62487189	cg09559333	-0.201196	0.068353	-0.335167	-0.067225	-2.9435	0.003256	2.48727	1.4908	0.222092	0.32922	2	265	--
19	29408164	cg03260836	0.152058	0.051661	0.050803	0.253313	2.9434	0.003257	2.48713	1.85801	0.172854	0.461791	2	265	++
1	193121857	cg04910183	0.200193	0.068016	0.066882	0.333505	2.94333	0.003258	2.48703	0.717729	0.39689	0	2	265	++
1	85577048	cg16399910	0.214139	0.072758	0.071534	0.356744	2.94319	0.00326	2.48683	5.38903	0.020264	0.814438	2	265	++
1	41510921	cg16432235	0.080566	0.027374	0.026913	0.134219	2.94317	0.00326	2.4868	0.022634	0.880411	0	2	265	++
7	36281050	cg02568977	0.12998	0.044167	0.043413	0.216546	2.94295	0.003262	2.48649	0.041743	0.838111	0	2	265	++
10	120011875	cg07839926	0.230735	0.078402	0.077068	0.384402	2.94299	0.003262	2.48655	0.403093	0.525496	0	2	265	++
1	117122084	cg01114951	0.233223	0.07925	0.077892	0.388554	2.94286	0.003263	2.48637	0.049638	0.823694	0	2	265	++
5	79690076	cg21606036	0.240046	0.081569	0.080171	0.399921	2.94286	0.003263	2.48637	0.864931	0.352362	0	2	265	++
10	93438548	cg26581982	0.095623	0.032494	0.031935	0.159312	2.94279	0.003264	2.48628	0.028925	0.864953	0	2	265	++
14	103880242	cg05211447	-0.193834	0.06587	-0.322939	-0.064729	-2.94268	0.003265	2.48612	0.833463	0.361273	0	2	265	--
1	3033068	cg06201717	0.136241	0.046301	0.045491	0.226991	2.9425	0.003267	2.48586	0.439892	0.507175	0	2	265	++
10	22317485	cg24103572	-0.193482	0.065755	-0.322362	-0.064603	-2.94248	0.003267	2.48584	0.125313	0.723342	0	2	265	--
9	101399008	cg13510361	0.204771	0.06959	0.068374	0.341167	2.94253	0.003267	2.48591	0.010618	0.917927	0	2	265	++
6	69233306	cg14550267	0.129518	0.044021	0.043237	0.215799	2.9422	0.00327	2.48544	0.321945	0.570441	0	2	265	++
1	34792256	cg22558673	0.158592	0.053903	0.052943	0.264242	2.94219	0.00327	2.48543	0.090911	0.763022	0	2	265	++
10	51075241	cg05867154	-0.301084	0.102334	-0.501659	-0.100509	-2.94216	0.00327	2.4854	0.103233	0.747984	0	2	265	--
22	27113393	cg01042830	-0.167704	0.057	-0.279425	-0.055984	-2.94217	0.00327	2.48541	0.815556	0.366483	0	2	265	--
12	122984736	cg15243578	-0.079206	0.026921	-0.131972	-0.026441	-2.94218	0.00327	2.48541	1.80337	0.179306	0.445482	2	265	--
10	97185906	cg13196826	0.279086	0.094859	0.093164	0.465009	2.94213	0.003271	2.48535	0.18928	0.663517	0	2	265	++
13	37000636	cg02881111	0.163682	0.055635	0.054637	0.272727	2.94206	0.003272	2.48525	0.079828	0.777531	0	2	265	++
5	112146464	cg26352615	0.11784	0.040054	0.039333	0.196346	2.94199	0.003272	2.48515	2.37881	0.122991	0.579622	2	265	++
6	30721830	cg00718519	0.125583	0.042687	0.041916	0.209251	2.94193	0.003273	2.48506	1.40364	0.236115	0.287568	2	265	++
3	49022487	cg26932763	0.269896	0.091741	0.090084	0.449709	2.94193	0.003273	2.48507	1.06067	0.303062	0.057203	2	265	++
6	24646135	cg26531923	0.256158	0.087076	0.085489	0.426827	2.94178	0.003274	2.48486	2.12189	0.145208	0.528721	2	265	++
2	241810700	cg20791593	0.13763	0.046791	0.045919	0.229341	2.94136	0.003279	2.48427	0.362774	0.54697	0	2	265	++
22	19704835	cg09730427	0.127253	0.043267	0.042451	0.212056	2.94115	0.003281	2.48397	0.009131	0.923872	0	2	265	++
19	18522712	cg00737224	-0.176283	0.059936	-0.293758	-0.058809	-2.94119	0.003281	2.48403	0.659494	0.416739	0	2	265	--
16	27884789	cg02803345	0.147183	0.050044	0.049098	0.245269	2.9411	0.003282	2.4839	0.407343	0.523321	0	2	265	++
3	97764624	cg04246445	0.123279	0.041919	0.041117	0.205441	2.94085	0.003284	2.48355	0.595169	0.440427	0	2	265	++
6	143060598	cg09509238	0.184863	0.062863	0.061652	0.308074	2.94074	0.003285	2.4834	2.81987	0.093104	0.645373	2	265	++
14	103386079	cg18263030	0.298197	0.101403	0.099447	0.496948	2.9407	0.003286	2.48335	0.002126	0.963221	0	2	265	++
3	187139495	cg05882938	0.171915	0.058462	0.057329	0.2865	2.94062	0.003287	2.48323	1.91133	0.166815	0.476804	2	265	++
19	54463833	cg00387156	0.120415	0.040952	0.040149	0.200682	2.94038	0.003289	2.4829	5.48686	0.01916	0.817746	2	265	++
2	102240524	cg09699896	-0.114777	0.039034	-0.191284	-0.038269	-2.94039	0.003289	2.48291	0.323479	0.569524	0	2	265	--
5	54136541	cg02386665	-0.181828	0.061839	-0.303034	-0.060623	-2.94033	0.00329	2.48283	0.000183	0.989204	0	2	265	--
18	55510212	cg27027723	0.168319	0.057246	0.056116	0.280521	2.94026	0.003291	2.48273	2.424	0.11949	0.587458	2	265	++
19	52189934	cg15405931	0.163664	0.055665	0.05456	0.272768	2.94014	0.003292	2.48256	9.22159	0.002392	0.891559	2	265	++
12	52244509	cg22460123	-0.098809	0.033608	-0.164681	-0.032937	-2.94003	0.003293	2.48241	1.47986	0.223796	0.32426	2	265	--
2	73070208	cg17639959	-0.084257	0.028659	-0.140428	-0.028086	-2.94002	0.003293	2.48239	0.677616	0.410409	0	2	265	--
19	6244492	cg09817814	-0.154174	0.05244	-0.256958	-0.051391	-2.93999	0.003293	2.48235	0.940812	0.332069	0	2	265	--
8	1866790	cg17717972	0.212067	0.072134	0.070684	0.35345	2.93989	0.003294	2.48222	0.285821	0.592911	0	2	265	++
5	127073534	cg02304092	0.397034	0.135053	0.13233	0.661737	2.93984	0.003295	2.48214	0.838979	0.359689	0	2	265	++
1	116848001	cg12682228	0.094298	0.032076	0.031429	0.157167	2.93984	0.003295	2.48214	0.426605	0.51366	0	2	265	++
4	151099951	cg07852756	0.146892	0.049968	0.048956	0.244829	2.93975	0.003296	2.48201	0.732617	0.392036	0	2	265	++
10	78401853	cg23123731	0.114249	0.038864	0.038075	0.190423	2.93971	0.003296	2.48195	0.094177	0.758932	0	2	265	++
5	157167713	cg26593521	0.111029	0.037769	0.037003	0.185056	2.93972	0.003296	2.48197	1.05122	0.305227	0.048722	2	265	++
11	63537141	cg04999352	-0.158207	0.053819	-0.263692	-0.052721	-2.9396	0.003298	2.48181	4.68066	0.030504	0.786355	2	265	+-
15	77027869	cg05142942	0.072597	0.024696	0.024192	0.121001	2.93959	0.003298	2.48179	2.53682	0.111219	0.605805	2	265	++
8	31033595	cg07123227	0.201994	0.068717	0.067309	0.33668	2.9395	0.003299	2.48167	0.313463	0.575563	0	2	265	++
19	51754392	cg03060184	-0.092173	0.031358	-0.153634	-0.030712	-2.93941	0.0033	2.48154	0.84959	0.356668	0	2	265	--
17	81832858	cg00242478	0.1899	0.064607	0.063271	0.31653	2.93932	0.003301	2.48141	0.486447	0.485517	0	2	265	++
5	160119553	cg16772808	0.158897	0.054061	0.052936	0.264857	2.93919	0.003302	2.48123	0.000803	0.977396	0	2	265	++
4	104901430	cg25485376	-0.131653	0.044792	-0.219445	-0.043861	-2.93921	0.003302	2.48126	0	1	NA	1	185	?-
3	46882622	cg23693683	0.124391	0.042323	0.041437	0.207345	2.93905	0.003303	2.48103	1.61617	0.203627	0.381253	2	265	++
11	121459691	cg13972584	-0.174738	0.059452	-0.291265	-0.058211	-2.93913	0.003303	2.48115	8.84484	0.002939	0.88694	2	265	+-
20	1708634	cg05910038	-0.155349	0.052858	-0.258952	-0.051746	-2.93896	0.003304	2.48091	0.012016	0.912711	0	2	265	--
6	47528782	cg05804888	-0.141682	0.04821	-0.236173	-0.047192	-2.93889	0.003305	2.48081	0.809444	0.368285	0	2	265	--
9	122904906	cg00138267	0.389255	0.132459	0.129635	0.648876	2.93868	0.003307	2.48052	0.090607	0.763407	0	2	265	++
17	32588319	cg17717574	0.17137	0.058314	0.057074	0.285666	2.93872	0.003307	2.48058	2.65175	0.103436	0.622891	2	265	++
10	92239930	cg11014794	0.233012	0.079295	0.077594	0.388429	2.93855	0.003309	2.48034	0.797114	0.371958	0	2	265	++
6	24459083	cg11913867	-0.078333	0.026657	-0.130581	-0.026085	-2.93855	0.003309	2.48034	0.110104	0.740026	0	2	265	--
20	36646424	cg23779478	-0.11407	0.03882	-0.190158	-0.037982	-2.9384	0.00331	2.48013	0.197825	0.656482	0	2	265	--
19	32406295	cg11416386	0.174442	0.059369	0.058078	0.290806	2.93824	0.003312	2.47991	1.09095	0.296261	0.083366	2	265	++
4	102760954	cg11792494	0.157691	0.053669	0.052499	0.262882	2.9382	0.003312	2.47985	0.798009	0.371689	0	2	265	++
9	133794139	cg06625610	0.165996	0.056497	0.055262	0.276731	2.93814	0.003313	2.47976	0.000734	0.978392	0	2	265	++
8	41590621	cg15258682	-0.095431	0.032483	-0.159097	-0.031765	-2.93792	0.003315	2.47945	0.425275	0.514317	0	2	265	--
8	95121115	cg22196167	0.085345	0.029053	0.028401	0.142289	2.93757	0.003319	2.47897	0.565005	0.452251	0	2	265	++
8	1099476	cg17119279	0.137012	0.046649	0.04558	0.228445	2.93707	0.003325	2.47827	2.10848	0.146485	0.525724	2	265	++
2	236126959	cg15834567	0.176594	0.060129	0.05874	0.294447	2.9369	0.003326	2.47803	0.311246	0.576917	0	2	265	++
9	78236202	cg08684830	0.15736	0.05358	0.052342	0.262377	2.93688	0.003327	2.47801	0.003812	0.950769	0	2	265	++
9	137223821	cg14044905	0.13439	0.04576	0.044699	0.22408	2.93681	0.003327	2.4779	2.47013	0.116028	0.595163	2	265	++
10	131363219	cg11774454	0.158123	0.053842	0.052593	0.263653	2.93681	0.003327	2.4779	0	1	NA	1	185	?+
3	8990946	cg13008935	0.104607	0.035621	0.034791	0.174424	2.93671	0.003328	2.47777	0.069368	0.792259	0	2	265	++
1	202710864	cg11785154	0.141735	0.048262	0.047141	0.236329	2.93678	0.003328	2.47786	0.679949	0.409604	0	2	265	++
7	151394793	cg00920126	0.127593	0.043448	0.042434	0.212752	2.93665	0.003329	2.47769	0.077832	0.780257	0	2	265	++
8	104367163	cg23305365	0.122552	0.041735	0.040752	0.204353	2.93644	0.003331	2.47739	3.94222	0.047089	0.746336	2	265	++
12	124936175	cg01416389	-0.087128	0.029671	-0.145283	-0.028974	-2.9365	0.003331	2.47747	0.042683	0.836323	0	2	265	--
6	87590121	cg22099236	0.215926	0.073539	0.071791	0.360062	2.93623	0.003334	2.47709	3.93813	0.047203	0.746072	2	265	++
5	56816817	cg05214047	0.127456	0.043408	0.042376	0.212536	2.93623	0.003334	2.47709	3.1584	0.075537	0.683384	2	265	++
17	14295074	cg21649089	0.311701	0.106157	0.103634	0.519769	2.93623	0.003334	2.47709	0	1	NA	1	185	?+
21	45629535	cg16698981	-0.099472	0.033881	-0.16588	-0.033065	-2.9359	0.003337	2.47663	0.83605	0.360529	0	2	265	--
17	60599867	cg07604251	0.174713	0.059509	0.058075	0.291352	2.9359	0.003337	2.47663	0.351074	0.553506	0	2	265	++
7	139829330	cg12104698	-0.106786	0.036372	-0.178074	-0.035497	-2.93594	0.003337	2.47669	0.849734	0.356628	0	2	265	--
2	48016813	cg04700669	0.133845	0.04559	0.044489	0.2232	2.93585	0.003338	2.47656	0.029595	0.863413	0	2	265	++
9	124897948	cg08059449	0.141758	0.048286	0.047118	0.236397	2.93582	0.003338	2.47652	0.026786	0.869996	0	2	265	++
14	72523650	cg05111779	-0.113458	0.038648	-0.189207	-0.037708	-2.93569	0.003339	2.47634	0.725775	0.394256	0	2	265	--
9	78296924	cg14385175	0.293643	0.100027	0.09759	0.489696	2.93563	0.00334	2.47626	0.129934	0.7185	0	2	265	++
6	166202397	cg03580198	0.136992	0.046665	0.045529	0.228455	2.93565	0.00334	2.47628	8.05074	0.004549	0.875788	2	265	-+
3	196568346	cg08209042	0.157412	0.053624	0.05231	0.262514	2.9355	0.003341	2.47607	1.52075	0.217506	0.342429	2	265	++
12	132147874	cg26381048	0.078956	0.026896	0.026239	0.131673	2.93555	0.003341	2.47614	0.497698	0.480513	0	2	265	++
1	110339904	cg15059513	0.133381	0.045438	0.044323	0.222439	2.93547	0.003342	2.47602	1.61378	0.203961	0.380336	2	265	++
12	108581820	cg18429048	0.11241	0.038299	0.037344	0.187476	2.93506	0.003346	2.47545	0.601624	0.437959	0	2	265	++
5	81787126	cg01899624	-0.151196	0.051516	-0.252166	-0.050225	-2.93496	0.003347	2.47531	0.767575	0.380968	0	2	265	--
11	1073640	cg06472341	-0.088567	0.030178	-0.147715	-0.029418	-2.9348	0.003349	2.4751	0.935589	0.333415	0	2	265	--
1	150150955	cg11199810	0.228564	0.077884	0.075912	0.381216	2.93469	0.00335	2.47494	1.09619	0.295103	0.087751	2	265	++
7	100852356	cg22693458	0.18416	0.062755	0.06116	0.30716	2.93458	0.003351	2.47478	1.75268	0.18554	0.429445	2	265	++
9	5110939	cg13661497	0.089031	0.030339	0.029567	0.148494	2.93455	0.003352	2.47474	1.53689	0.215081	0.349335	2	265	++
12	131710722	cg25150333	0.125643	0.042817	0.041723	0.209564	2.93445	0.003353	2.4746	0.057632	0.810278	0	2	265	++
10	8503039	cg17160666	0.122331	0.041693	0.040613	0.204048	2.93412	0.003356	2.47414	4.36174	0.036755	0.770734	2	265	++
16	74833744	cg20888074	-0.108069	0.036832	-0.180259	-0.035879	-2.93412	0.003356	2.47414	1.30265	0.253731	0.232331	2	265	--
20	38674345	cg08475379	0.102451	0.034917	0.034015	0.170888	2.93417	0.003356	2.47421	0.496586	0.481004	0	2	265	++
17	46182115	cg03417975	0.171896	0.058584	0.057071	0.286721	2.93418	0.003356	2.47423	0.064923	0.798877	0	2	265	++
2	43168731	cg15440661	-0.095251	0.032463	-0.158879	-0.031622	-2.93409	0.003357	2.47411	0.49045	0.483726	0	2	265	--
3	129486226	cg05526364	0.129847	0.044255	0.043108	0.216587	2.93409	0.003357	2.4741	0	1	NA	1	185	?+
16	4054520	cg09565754	-0.115633	0.039412	-0.192881	-0.038386	-2.93398	0.003358	2.47394	0.001731	0.966811	0	2	265	--
5	16486872	cg11842074	0.109717	0.0374	0.036413	0.183022	2.93359	0.003362	2.4734	0.52985	0.46667	0	2	265	++
3	171255663	cg11457737	-0.089441	0.030489	-0.1492	-0.029682	-2.9335	0.003363	2.47328	0.012342	0.91154	0	2	265	--
12	47819256	cg25763760	0.239161	0.081528	0.079365	0.398956	2.93347	0.003363	2.47324	0.175672	0.67512	0	2	265	++
7	30162733	cg13619044	0.136277	0.046456	0.045224	0.227331	2.93348	0.003363	2.47324	0.720652	0.39593	0	2	265	++
6	31615059	cg24211388	-0.090297	0.030784	-0.150634	-0.02996	-2.93321	0.003366	2.47288	0.26475	0.606876	0	2	265	--
18	70430946	cg18448224	0.172314	0.058748	0.057169	0.28746	2.93312	0.003367	2.47274	0.501914	0.47866	0	2	265	++
1	68047161	cg13697378	0.149009	0.050802	0.049436	0.248581	2.93312	0.003367	2.47274	1.28415	0.257129	0.221275	2	265	++
3	155854512	cg25770572	0.168548	0.057465	0.055916	0.281179	2.93304	0.003368	2.47264	2.15706	0.141916	0.536406	2	265	++
7	74478347	cg02351194	-0.093634	0.031924	-0.156206	-0.031063	-2.93304	0.003368	2.47264	0.099132	0.752873	0	2	265	--
8	122129576	cg11484741	0.142651	0.048636	0.047324	0.237977	2.93302	0.003368	2.47261	2.79169	0.094754	0.641795	2	265	++
11	19668565	cg25492585	0.160924	0.054865	0.053388	0.268459	2.93307	0.003368	2.47268	0	1	NA	1	185	?+
3	196287974	cg14003467	0.172719	0.058889	0.057297	0.288141	2.93296	0.003369	2.47253	0.458277	0.49843	0	2	265	++
5	68148194	cg02234074	0.145206	0.049508	0.04817	0.242241	2.93298	0.003369	2.47255	0.403237	0.525422	0	2	265	++
3	138938586	cg07287724	0.163852	0.055867	0.054352	0.273351	2.93288	0.00337	2.47241	6.7945	0.009144	0.852822	2	265	++
14	105532407	cg14905514	0.125198	0.042688	0.041529	0.208867	2.93283	0.00337	2.47234	0.024241	0.876272	0	2	265	++
19	33302188	cg21696089	0.206181	0.070301	0.068392	0.34397	2.93285	0.00337	2.47237	0.002016	0.964191	0	2	265	++
2	86603933	cg01173441	-0.10053	0.034282	-0.167723	-0.033337	-2.93245	0.003374	2.47181	0.002879	0.957205	0	2	265	--
1	150977362	cg16954505	-0.147374	0.050257	-0.245877	-0.04887	-2.93239	0.003375	2.47173	0.470543	0.492738	0	2	265	--
12	57459959	cg24340807	0.092948	0.031698	0.030819	0.155076	2.93227	0.003376	2.47157	0.219937	0.639088	0	2	265	++
4	155953929	cg24228012	0.126	0.04297	0.041778	0.210222	2.93224	0.003377	2.47152	0.334803	0.562844	0	2	265	++
17	416707	cg12465817	-0.194083	0.066191	-0.323817	-0.064349	-2.93218	0.003377	2.47143	1.1925	0.274825	0.161427	2	265	--
4	113646769	cg27392173	-0.130326	0.044447	-0.217442	-0.04321	-2.93217	0.003377	2.47142	0	1	NA	1	185	?-
6	89509712	cg25214347	-0.106039	0.036165	-0.176923	-0.035156	-2.93208	0.003378	2.4713	0.5692	0.450577	0	2	265	--
14	23119406	cg00554993	-0.12888	0.043954	-0.215031	-0.04273	-2.93214	0.003378	2.47138	0.410995	0.521465	0	2	265	--
3	47282979	cg04844543	0.234063	0.079828	0.077601	0.390526	2.9321	0.003378	2.47132	0.088268	0.76639	0	2	265	++
17	82273767	cg17415581	0.141186	0.048154	0.046805	0.235567	2.93198	0.003379	2.47116	0.001101	0.973526	0	2	265	++
2	238203928	cg22886005	0.310887	0.106036	0.103056	0.518718	2.9319	0.00338	2.47104	1.7512	0.185725	0.428964	2	265	++
17	76399551	cg15047055	-0.15743	0.053695	-0.262672	-0.052188	-2.93194	0.00338	2.4711	2.00235	0.157056	0.500586	2	265	--
15	68277654	cg18749273	0.155844	0.053157	0.051656	0.260031	2.93177	0.003382	2.47087	0.087078	0.767926	0	2	265	++
19	43983653	cg17059705	-0.112936	0.038523	-0.188441	-0.037432	-2.93167	0.003383	2.47073	0.58558	0.444134	0	2	265	--
2	96700252	cg12909445	0.089551	0.030547	0.029679	0.149423	2.93157	0.003384	2.47058	0.084933	0.770721	0	2	265	++
2	10298359	cg05940672	-0.151549	0.051697	-0.252875	-0.050223	-2.93148	0.003385	2.47046	0.553432	0.456919	0	2	265	--
6	1577877	cg00134190	-0.103917	0.035449	-0.173397	-0.034437	-2.93147	0.003385	2.47044	0.030388	0.861613	0	2	265	--
14	75205846	cg17917903	-0.134142	0.045762	-0.223835	-0.04445	-2.93133	0.003386	2.47025	1.1169	0.290587	0.104665	2	265	--
10	6926204	cg08353847	0.218849	0.074658	0.072518	0.36518	2.93133	0.003386	2.47025	0.293077	0.588255	0	2	265	++
18	77249039	cg25165358	0.195858	0.066817	0.064897	0.32682	2.93126	0.003387	2.47015	0.22882	0.6324	0	2	265	++
13	102606325	cg03939666	-0.217878	0.07433	-0.363565	-0.072191	-2.93123	0.003388	2.47011	3.20898	0.073235	0.688375	2	265	--
22	41689078	cg25764824	0.192181	0.065563	0.063677	0.320685	2.93123	0.003388	2.4701	1.6115	0.204282	0.379458	2	265	++
10	122954249	cg09479906	0.116329	0.039687	0.038542	0.194115	2.93116	0.003388	2.47001	1.03176	0.309746	0.030781	2	265	++
10	84245955	cg09050149	0.124451	0.042457	0.041235	0.207666	2.93122	0.003388	2.47009	0.238313	0.625427	0	2	265	++
12	32334588	cg15048611	0.128274	0.043761	0.042502	0.214046	2.93123	0.003388	2.47011	0.151378	0.697222	0	2	265	++
1	114757937	cg00049718	0.176284	0.060142	0.058407	0.294162	2.93116	0.003388	2.47001	0.08968	0.764584	0	2	265	++
7	138626065	cg03388670	-0.126022	0.042993	-0.210289	-0.041755	-2.93119	0.003388	2.47004	0	1	NA	1	185	?-
19	12706683	cg02014147	-0.11371	0.038794	-0.189747	-0.037673	-2.93111	0.003389	2.46994	0.030258	0.861906	0	2	265	--
1	113905114	cg04516352	0.225031	0.076784	0.074535	0.375528	2.93071	0.003393	2.46938	0.799396	0.371274	0	2	265	++
9	89311064	cg00922328	0.249573	0.085163	0.082654	0.416493	2.93053	0.003395	2.46914	3.30612	0.069022	0.697531	2	265	++
3	11281873	cg11277834	-0.098097	0.033475	-0.163707	-0.032486	-2.93046	0.003396	2.46903	0.151524	0.697083	0	2	265	--
4	27095652	cg01152072	0.134726	0.045975	0.044616	0.224837	2.93044	0.003396	2.469	0.541446	0.461834	0	2	265	++
12	119327902	cg12750728	-0.183177	0.06251	-0.305696	-0.060658	-2.93037	0.003397	2.46891	1.22909	0.267584	0.186392	2	265	--
14	39102485	cg25287739	-0.132421	0.045192	-0.220998	-0.043844	-2.93018	0.003399	2.46863	0.3568	0.550289	0	2	265	--
19	16025429	cg07446113	-0.107883	0.036819	-0.18005	-0.035717	-2.93007	0.0034	2.46849	1.77878	0.182299	0.437816	2	265	--
19	50836043	cg06728166	0.134707	0.045973	0.0446	0.224815	2.93012	0.0034	2.46856	0	1	NA	1	185	?+
9	78196456	cg09558738	0.1535	0.05239	0.050816	0.256184	2.92997	0.003401	2.46834	0.209464	0.647188	0	2	265	++
22	46069279	cg09978533	-0.144436	0.049297	-0.241059	-0.047813	-2.9299	0.003402	2.46825	0.277271	0.598495	0	2	265	--
14	21091868	cg26070281	0.116605	0.039799	0.038599	0.19461	2.92985	0.003403	2.46818	0.261003	0.609432	0	2	265	++
17	49707956	cg02611615	0.136044	0.046435	0.045031	0.227057	2.92977	0.003404	2.46807	4.94524	0.026163	0.797785	2	265	++
5	134526518	cg06630141	0.13627	0.046513	0.045104	0.227436	2.92969	0.003404	2.46796	0.478364	0.489164	0	2	265	++
2	206159162	cg12907060	0.15007	0.051225	0.049669	0.250471	2.92963	0.003405	2.46787	0.32824	0.566698	0	2	265	++
18	24402590	cg12112866	0.107707	0.036766	0.035646	0.179769	2.92953	0.003406	2.46773	2.15077	0.142498	0.535051	2	265	++
19	6361627	cg12562500	0.114261	0.039003	0.037816	0.190706	2.92957	0.003406	2.46778	0.622308	0.430191	0	2	265	++
10	96670551	cg25361968	0.116872	0.039896	0.038677	0.195067	2.92945	0.003407	2.46762	2.33649	0.126374	0.572007	2	265	++
7	138002179	cg26938153	0.157497	0.053763	0.052122	0.262872	2.92948	0.003407	2.46766	0.027387	0.868559	0	2	265	++
2	171922771	cg16017358	0.14794	0.050502	0.048956	0.246923	2.92939	0.003408	2.46754	0.163725	0.68575	0	2	265	++
10	11852103	cg12347062	0.120473	0.041126	0.039867	0.201079	2.92939	0.003408	2.46754	0.013118	0.908813	0	2	265	++
7	140343277	cg01012242	-0.081182	0.027715	-0.135504	-0.02686	-2.92914	0.00341	2.46719	0.756502	0.384425	0	2	265	--
2	120253416	cg10984017	0.132943	0.045387	0.043984	0.221901	2.92909	0.003411	2.46712	0.594727	0.440597	0	2	265	++
4	152950192	cg00170487	0.154083	0.052604	0.05098	0.257187	2.92912	0.003411	2.46717	0.98439	0.321117	0	2	265	++
3	160449936	cg11075316	0.187099	0.063881	0.061891	0.312306	2.92885	0.003414	2.46678	7.25085	0.007087	0.862085	2	265	++
2	218873806	cg14639163	0.210956	0.072031	0.069774	0.352137	2.92867	0.003416	2.46653	2.46457	0.11644	0.594249	2	265	++
19	4402962	cg23811775	0.144404	0.049308	0.047761	0.241047	2.92863	0.003416	2.46648	0.927084	0.335622	0	2	265	++
21	37220982	cg15318396	0.2472	0.084409	0.081758	0.412642	2.92859	0.003416	2.46643	0.05594	0.813033	0	2	265	++
9	137462022	cg18559901	0.218538	0.074623	0.072277	0.364798	2.92857	0.003417	2.4664	2.99762	0.083387	0.666402	2	265	++
2	28351856	cg19040363	0.153648	0.052466	0.050815	0.256481	2.92855	0.003417	2.46636	1.63341	0.201232	0.387783	2	265	++
4	8240658	cg05548903	-0.07199	0.024583	-0.120173	-0.023807	-2.92842	0.003418	2.46618	0.035457	0.850641	0	2	265	--
9	34689268	cg25240968	0.118498	0.040464	0.039188	0.197807	2.92846	0.003418	2.46624	0.13501	0.713293	0	2	265	++
1	64983329	cg12886033	0.226152	0.077234	0.074773	0.377531	2.92813	0.003422	2.46578	2.39933	0.121387	0.583217	2	265	++
7	100647827	cg15088998	0.182685	0.062393	0.060394	0.304976	2.92796	0.003423	2.46554	0.600982	0.438203	0	2	265	++
7	99721035	cg18504691	-0.088955	0.030382	-0.148504	-0.029407	-2.92791	0.003424	2.46548	0.002359	0.961261	0	2	265	--
12	69822035	cg23907053	-0.195327	0.066711	-0.326081	-0.064573	-2.92794	0.003424	2.46552	0.081401	0.775408	0	2	265	--
14	94382723	cg25042671	0.118166	0.04036	0.03906	0.197272	2.92778	0.003425	2.4653	0.354658	0.551488	0	2	265	++
5	69369891	cg22080086	0.120821	0.041267	0.039938	0.201705	2.92778	0.003425	2.46529	0.012378	0.911412	0	2	265	++
12	55927842	cg00060880	0.116706	0.039864	0.038573	0.194839	2.92763	0.003427	2.46508	0.678605	0.410067	0	2	265	++
22	42861113	cg12405088	-0.101448	0.034652	-0.169365	-0.03353	-2.92763	0.003427	2.46509	4.27736	0.038623	0.766211	2	265	+-
14	20413414	cg19917334	0.159278	0.054406	0.052643	0.265913	2.92761	0.003427	2.46505	0	1	NA	1	185	?+
15	85073952	cg06646604	0.147898	0.05052	0.048879	0.246917	2.92752	0.003428	2.46493	0.517802	0.471781	0	2	265	++
13	113158574	cg20895788	0.0729	0.024902	0.024093	0.121707	2.92754	0.003428	2.46496	0.859895	0.353768	0	2	265	++
17	32444533	cg12353549	0.248899	0.085023	0.082255	0.415544	2.92744	0.003429	2.46482	0.016321	0.898343	0	2	265	++
9	7844736	cg25807462	-0.091365	0.031212	-0.152541	-0.03019	-2.92725	0.003431	2.46456	0.12048	0.728514	0	2	265	--
14	81533705	cg06848865	0.121578	0.041535	0.040169	0.202988	2.9271	0.003433	2.46434	0.788202	0.374645	0	2	265	++
6	32108639	cg03543593	0.22084	0.075447	0.072965	0.368715	2.9271	0.003433	2.46435	0	1	NA	1	185	?+
9	34646642	cg02987724	0.117353	0.040095	0.038767	0.195939	2.92688	0.003435	2.46404	0.519158	0.471201	0	2	265	++
14	39484817	cg11363745	0.103874	0.03549	0.034313	0.173435	2.92682	0.003436	2.46395	0.000564	0.98106	0	2	265	++
11	46346494	cg00530720	-0.16189	0.055318	-0.270313	-0.053468	-2.92657	0.003439	2.4636	1.21233	0.270871	0.175142	2	265	--
16	4052939	cg16361373	-0.122407	0.041828	-0.204389	-0.040425	-2.92648	0.00344	2.46347	0.280319	0.596492	0	2	265	--
1	231487240	cg16974878	-0.112253	0.038358	-0.187434	-0.037072	-2.92648	0.00344	2.46347	0.377006	0.53921	0	2	265	--
16	29963069	cg09090899	-0.093858	0.032072	-0.156719	-0.030996	-2.92646	0.00344	2.46345	2.02262	0.154972	0.505591	2	265	--
22	39646808	cg05624582	0.076579	0.026169	0.025288	0.127869	2.92637	0.003441	2.46332	0.00517	0.942682	0	2	265	++
3	143430050	cg18151422	0.201171	0.068743	0.066434	0.335908	2.9264	0.003441	2.46337	0	1	NA	1	185	?+
17	37644764	cg01378812	-0.125646	0.042942	-0.209813	-0.04148	-2.92594	0.003446	2.46273	0.256144	0.612782	0	2	265	--
19	45769894	cg03039172	0.186493	0.063738	0.061566	0.31142	2.92592	0.003446	2.46269	0.001426	0.969881	0	2	265	++
10	51960947	cg16585183	0.261241	0.08929	0.086233	0.436249	2.92577	0.003448	2.46248	0.193326	0.660163	0	2	265	++
9	132881856	cg21445717	-0.092038	0.031461	-0.153702	-0.030375	-2.92548	0.003451	2.46209	0.128689	0.719795	0	2	265	--
5	3592351	cg09382127	-0.147269	0.050342	-0.245939	-0.048599	-2.92537	0.003452	2.46193	0	1	NA	1	185	?-
7	2614016	cg08703857	0.086371	0.029527	0.028498	0.144243	2.92514	0.003455	2.46161	0.458854	0.49816	0	2	265	++
5	39204283	cg22858170	0.179001	0.061197	0.059054	0.298947	2.92499	0.003456	2.4614	0	1	NA	1	80	+?
1	114511419	cg18199720	0.148958	0.050925	0.049145	0.248771	2.92503	0.003456	2.46147	1.08283	0.298066	0.076493	2	265	++
19	18043951	cg01852977	-0.12393	0.042369	-0.206974	-0.040886	-2.92498	0.003456	2.46139	0.95968	0.327268	0	2	265	--
17	18087766	cg16975576	0.12185	0.041658	0.040201	0.203499	2.92503	0.003456	2.46145	1.35697	0.244063	0.263065	2	265	++
14	92794251	cg17025349	0.168851	0.057729	0.055703	0.282	2.9249	0.003457	2.46128	0.693441	0.404996	0	2	265	++
2	8679066	cg17339614	0.207952	0.071096	0.068604	0.3473	2.92496	0.003457	2.46136	0.094884	0.758058	0	2	265	++
5	177517202	cg26976187	0.143137	0.048938	0.047219	0.239056	2.92486	0.003458	2.46123	0.042008	0.837605	0	2	265	++
6	30912152	cg07713538	-0.157365	0.053805	-0.262822	-0.051908	-2.92475	0.003459	2.46106	3.6739	0.055271	0.72781	2	265	--
2	20327915	cg08659707	0.166959	0.057084	0.055074	0.278845	2.92478	0.003459	2.46111	0.221003	0.638277	0	2	265	++
1	225924211	cg07883844	0.200813	0.068662	0.066234	0.335391	2.92464	0.00346	2.46091	0.005311	0.941906	0	2	265	++
19	45093486	cg04063194	0.141907	0.048523	0.046802	0.237012	2.92454	0.003461	2.46077	0.056852	0.811543	0	2	265	++
12	6788564	cg16875554	0.128135	0.043813	0.042261	0.21401	2.92456	0.003461	2.46081	4.62016	0.031598	0.783557	2	265	-+
1	13623438	cg07156877	-0.110456	0.037769	-0.184484	-0.036428	-2.92449	0.003462	2.4607	0.241443	0.623166	0	2	265	--
19	7596090	cg09915769	0.230044	0.078665	0.07586	0.384227	2.92435	0.003463	2.46051	2.12317	0.145086	0.529007	2	265	++
6	20401564	cg08298587	0.144191	0.049307	0.04755	0.240832	2.92438	0.003463	2.46055	0	1	NA	1	185	?+
2	46439077	cg02666784	-0.106802	0.036524	-0.178388	-0.035215	-2.92418	0.003465	2.46028	0.143837	0.704495	0	2	265	--
2	156400497	cg10816903	0.189332	0.064748	0.062425	0.316238	2.92412	0.003466	2.4602	0.036379	0.848735	0	2	265	++
2	148646024	cg10665960	-0.090088	0.03081	-0.150475	-0.029701	-2.92402	0.003467	2.46006	0.538397	0.463098	0	2	265	--
4	144347300	cg03967798	-0.101008	0.034545	-0.168716	-0.033301	-2.92399	0.003467	2.46001	0.018466	0.891909	0	2	265	--
19	43596550	cg00519346	0.121903	0.04169	0.04019	0.203615	2.92403	0.003467	2.46006	1.92365	0.165455	0.480155	2	265	++
7	102396175	cg25792252	0.145139	0.049641	0.047843	0.242435	2.92378	0.00347	2.45971	10.146	0.001446	0.901439	2	265	++
10	125563006	cg13588738	-0.152577	0.052191	-0.254871	-0.050284	-2.92346	0.003473	2.45927	1.28614	0.256761	0.222479	2	265	--
11	70631078	cg23638849	0.142251	0.04866	0.046878	0.237625	2.92339	0.003474	2.45917	3.71243	0.054009	0.730634	2	265	-+
17	4947647	cg13491759	0.1606	0.054938	0.052922	0.268278	2.92332	0.003475	2.45907	0.668269	0.413656	0	2	265	++
5	181231832	cg23560693	0.089131	0.03049	0.029372	0.148891	2.92333	0.003475	2.45908	0.005406	0.941389	0	2	265	++
11	2899588	cg16346422	-0.119431	0.040857	-0.199512	-0.039351	-2.92312	0.003477	2.4588	4.64126	0.031212	0.784541	2	265	--
14	67360082	cg25594390	0.174086	0.059557	0.057354	0.290817	2.92301	0.003478	2.45865	0.309902	0.577741	0	2	265	++
7	99877682	cg20129838	-0.099379	0.034002	-0.166023	-0.032736	-2.92276	0.003481	2.4583	0.32081	0.571121	0	2	265	--
19	12881534	cg06540096	0.112086	0.038353	0.036915	0.187258	2.9225	0.003484	2.45794	0.002081	0.963614	0	2	265	++
5	171543672	cg05934796	0.127856	0.043752	0.042102	0.21361	2.92227	0.003486	2.45762	0.025266	0.873706	0	2	265	++
6	29016057	cg00219626	-0.207706	0.071078	-0.347018	-0.068393	-2.92223	0.003487	2.45755	1.12658	0.288505	0.11236	2	265	--
7	149195654	cg23453437	0.088692	0.030353	0.029201	0.148183	2.92206	0.003489	2.45732	1.99323	0.158004	0.498301	2	265	++
11	34339524	cg26458306	-0.104773	0.035859	-0.175056	-0.03449	-2.92183	0.003491	2.457	0.669661	0.41317	0	2	265	--
1	70354657	cg04496899	0.155648	0.053272	0.051235	0.26006	2.92177	0.003492	2.45691	0.227437	0.633431	0	2	265	++
6	30883846	cg16537676	0.114491	0.039186	0.037687	0.191295	2.92177	0.003492	2.45691	5.8e-05	0.993944	0	2	265	++
12	124953932	cg02764409	-0.121176	0.041473	-0.202463	-0.039889	-2.9218	0.003492	2.45695	1.02511	0.311311	0.024491	2	265	--
1	13749462	cg00124011	0.324141	0.110951	0.106677	0.541605	2.92148	0.003495	2.45651	0.391074	0.531735	0	2	265	++
15	24823416	cg22491305	-0.183402	0.062777	-0.306445	-0.06036	-2.92149	0.003495	2.45653	0.080134	0.777115	0	2	265	--
8	143948844	cg03280622	-0.098656	0.033773	-0.164851	-0.032462	-2.92121	0.003498	2.45613	1.50163	0.220421	0.334057	2	265	--
5	132270792	cg10719337	-0.094537	0.032362	-0.157966	-0.031108	-2.92128	0.003498	2.45623	0.125708	0.722925	0	2	265	--
4	53377565	cg04760602	0.186965	0.064004	0.061518	0.312412	2.92117	0.003499	2.45608	0.37588	0.539816	0	2	265	++
18	12287275	cg18988435	0.128543	0.044005	0.042293	0.214792	2.92111	0.003499	2.456	0.006992	0.933362	0	2	265	++
16	694938	cg04005677	0.145931	0.049958	0.048013	0.243849	2.92108	0.0035	2.45595	0.897403	0.343479	0	2	265	++
2	12948287	cg20163689	0.162165	0.055516	0.053353	0.270977	2.92103	0.0035	2.45588	2.82382	0.092875	0.645869	2	265	++
6	25931401	cg07568021	-0.111479	0.038165	-0.186283	-0.036676	-2.92099	0.003501	2.45583	0.862318	0.353091	0	2	265	--
19	11559459	cg25777640	0.114073	0.039057	0.037522	0.190625	2.92072	0.003504	2.45545	0.867695	0.351594	0	2	265	++
7	27114917	cg00899400	0.179436	0.061435	0.059023	0.299849	2.92073	0.003504	2.45547	0.486279	0.485592	0	2	265	++
2	67846466	cg01475649	-0.146641	0.050214	-0.245061	-0.048221	-2.92031	0.003508	2.45488	1.56808	0.210486	0.362277	2	265	--
14	50039916	cg04323387	-0.075473	0.025845	-0.12613	-0.024816	-2.92017	0.00351	2.45469	1.078	0.299144	0.07236	2	265	--
2	48529576	cg20822553	-0.085293	0.029209	-0.142543	-0.028042	-2.92005	0.003511	2.45452	2.19442	0.138511	0.544299	2	265	--
11	65096186	cg04496233	0.109107	0.037367	0.035868	0.182347	2.91988	0.003513	2.45429	0.027786	0.867613	0	2	265	++
1	89632334	cg18489923	-0.082362	0.028209	-0.137652	-0.027072	-2.91969	0.003515	2.45402	0.004735	0.945138	0	2	265	--
4	15938434	cg00800679	0.124589	0.042672	0.040952	0.208225	2.91971	0.003515	2.45405	0.203865	0.651619	0	2	265	++
12	47778229	cg08480598	-0.079914	0.027371	-0.133561	-0.026266	-2.91965	0.003516	2.45396	0.141375	0.706918	0	2	265	--
22	36856550	cg08730728	0.173954	0.059585	0.057167	0.290741	2.91942	0.003518	2.45365	0.002882	0.957185	0	2	265	++
20	38175859	cg22850604	0.120373	0.041232	0.039559	0.201186	2.91942	0.003518	2.45365	0.836852	0.360299	0	2	265	++
10	37858030	cg04308323	0.115711	0.039638	0.03802	0.193403	2.91918	0.003521	2.45331	0.005735	0.939636	0	2	265	++
12	47905208	cg02522757	0.137448	0.047084	0.045164	0.229732	2.91922	0.003521	2.45337	0.143899	0.704435	0	2	265	++
8	61644253	cg10457731	0.181937	0.062327	0.059776	0.304099	2.91907	0.003522	2.45317	1.20459	0.272407	0.16984	2	265	++
4	73069813	cg11906777	0.263952	0.090426	0.086718	0.441186	2.91899	0.003523	2.45305	0.224926	0.635312	0	2	265	++
11	77411818	cg26996201	0.24587	0.084233	0.080773	0.410966	2.91893	0.003524	2.45296	2.10885	0.14645	0.525807	2	265	++
1	115728155	cg10311700	-0.113801	0.038989	-0.190219	-0.037383	-2.91882	0.003525	2.45281	0.123315	0.725467	0	2	265	--
16	1198500	cg04324521	0.154283	0.052859	0.050679	0.257888	2.91876	0.003526	2.45273	0.126825	0.721747	0	2	265	++
9	137809135	cg14469972	0.196654	0.067376	0.064597	0.328711	2.91875	0.003526	2.45271	0.002066	0.963746	0	2	265	++
2	219447687	cg26530345	0.089242	0.030575	0.029315	0.149169	2.91878	0.003526	2.45276	2.99807	0.083364	0.666452	2	265	++
7	101238085	cg06709331	-0.074948	0.025679	-0.125279	-0.024617	-2.91866	0.003527	2.45259	0	1	NA	1	185	?-
1	160070387	cg25290459	0.205411	0.070383	0.067461	0.343361	2.91849	0.003529	2.45235	2.71484	0.099419	0.631654	2	265	++
1	225923942	cg23091741	0.12533	0.042945	0.041159	0.209502	2.91843	0.00353	2.45227	0.13414	0.714178	0	2	265	++
3	155745826	cg15613488	0.19183	0.065732	0.062996	0.320664	2.91838	0.00353	2.4522	0.040274	0.840947	0	2	265	++
9	128071074	cg14039237	-0.127184	0.043583	-0.212607	-0.041761	-2.9182	0.003532	2.45195	0.002111	0.96335	0	2	265	--
6	16128701	cg19055458	0.241715	0.082837	0.079355	0.404076	2.91797	0.003535	2.45163	2.2611	0.13266	0.557738	2	265	++
1	26865418	cg20275072	0.183722	0.062965	0.06031	0.307134	2.91782	0.003536	2.45143	0.001042	0.974254	0	2	265	++
12	112125548	cg23220025	0.104534	0.035826	0.034314	0.174754	2.91779	0.003537	2.45138	0.168391	0.681546	0	2	265	++
2	218986549	cg19420638	0.119512	0.04096	0.03923	0.199794	2.91775	0.003537	2.45133	0.006061	0.937943	0	2	265	++
17	39138991	cg10377026	0.084166	0.028846	0.027628	0.140704	2.91779	0.003537	2.45139	0.063553	0.800966	0	2	265	++
4	153788675	cg05874561	0.140318	0.048093	0.046055	0.234581	2.91761	0.003539	2.45113	6.99118	0.008191	0.856963	2	265	++
6	136289718	cg16162927	0.14318	0.049078	0.046988	0.239372	2.91742	0.003541	2.45086	0.010658	0.917775	0	2	265	++
7	8113738	cg21291881	0.13787	0.047258	0.045245	0.230496	2.91741	0.003541	2.45085	0.003956	0.949846	0	2	265	++
2	26562251	cg23482427	0.202578	0.069439	0.066478	0.338677	2.91737	0.003542	2.45079	5.49143	0.01911	0.817898	2	265	++
9	121942665	cg00881945	0.148832	0.051021	0.04883	0.248834	2.91706	0.003545	2.45037	0.053424	0.817209	0	2	265	++
13	94601415	cg11945895	0.129462	0.044383	0.042471	0.216454	2.91691	0.003547	2.45015	0.001911	0.965128	0	2	265	++
1	199123694	cg08843850	-0.108316	0.037136	-0.181104	-0.035529	-2.91672	0.003549	2.44989	1.2177	0.269813	0.178779	2	265	--
10	101280621	cg06807915	0.147438	0.050549	0.048362	0.246513	2.91675	0.003549	2.44994	6.45475	0.011066	0.845075	2	265	-+
9	124355533	cg03278108	-0.099593	0.034146	-0.16652	-0.032666	-2.91666	0.00355	2.44981	0.087899	0.766866	0	2	265	--
17	2388498	cg21798832	-0.117254	0.040203	-0.196053	-0.038456	-2.91653	0.003551	2.44963	0.849517	0.356689	0	2	265	--
1	50333271	cg24397815	0.150846	0.051726	0.049464	0.252229	2.91627	0.003554	2.44927	1.35396	0.244587	0.261427	2	265	++
13	98837499	cg19573311	0.121586	0.041692	0.039869	0.203303	2.91627	0.003554	2.44927	0.008018	0.928652	0	2	265	++
12	125983695	cg09986106	-0.176746	0.060607	-0.295535	-0.057956	-2.91626	0.003554	2.44925	0.547774	0.459229	0	2	265	--
1	6625874	cg17946470	-0.124664	0.042748	-0.20845	-0.040878	-2.91626	0.003554	2.44925	0.939553	0.332393	0	2	265	--
11	95230335	cg17780291	0.129208	0.044307	0.042365	0.21605	2.91617	0.003555	2.44912	1.54212	0.214302	0.351542	2	265	++
18	597110	cg11214889	0.257226	0.088208	0.084338	0.430113	2.91613	0.003556	2.44908	0.071922	0.788558	0	2	265	++
1	22321035	cg15837100	-0.157349	0.053961	-0.263113	-0.051586	-2.91599	0.003557	2.44887	0.047402	0.827646	0	2	265	--
1	247452130	cg24582475	0.132449	0.045422	0.043422	0.221476	2.91597	0.003558	2.44885	0.399324	0.527439	0	2	265	++
4	4859373	cg09918082	-0.225348	0.077284	-0.376825	-0.073872	-2.91585	0.003559	2.44868	0.002611	0.959245	0	2	265	--
11	102476995	cg10546814	-0.147501	0.050586	-0.246649	-0.048354	-2.91587	0.003559	2.44872	0.107682	0.742799	0	2	265	--
11	44605199	cg01199327	0.164344	0.056363	0.053873	0.274814	2.91583	0.003559	2.44865	1.42887	0.231949	0.300145	2	265	++
11	64638446	cg24524285	0.145178	0.049791	0.047588	0.242768	2.91575	0.00356	2.44855	0.040108	0.841269	0	2	265	++
11	19200847	cg05895618	-0.107052	0.036715	-0.179013	-0.035091	-2.91577	0.00356	2.44857	0.632896	0.426295	0	2	265	--
17	494825	cg16144883	-0.085454	0.029309	-0.142899	-0.028008	-2.91563	0.003561	2.44837	0.054746	0.815001	0	2	265	--
16	87762025	cg06561152	0.112946	0.03874	0.037017	0.188876	2.91553	0.003563	2.44823	0.564841	0.452316	0	2	265	++
20	33230392	cg16032470	-0.117147	0.040181	-0.195902	-0.038393	-2.9155	0.003563	2.4482	2.3393	0.126146	0.572523	2	265	--
16	56451264	cg25974870	0.13466	0.046192	0.044125	0.225195	2.91526	0.003566	2.44786	0.019875	0.887888	0	2	265	++
14	71339953	cg07811690	-0.100153	0.034356	-0.167491	-0.032815	-2.91514	0.003567	2.44769	0.445432	0.504512	0	2	265	--
15	76996705	cg21322248	-0.179101	0.06144	-0.299523	-0.058679	-2.91506	0.003568	2.44758	0.226202	0.634354	0	2	265	--
7	2864402	cg03420467	-0.098136	0.033667	-0.164123	-0.032148	-2.91488	0.00357	2.44733	0.131711	0.716665	0	2	265	--
8	144901598	cg15839751	0.100526	0.03449	0.032927	0.168126	2.9147	0.003572	2.44708	0.5139	0.473456	0	2	265	++
1	64842560	cg25192081	0.110685	0.037975	0.036254	0.185117	2.91467	0.003572	2.44705	0.029958	0.862585	0	2	265	++
19	55704201	cg27479396	0.1577	0.054106	0.051652	0.263749	2.91464	0.003573	2.44699	1.27865	0.25815	0.217925	2	265	++
21	33198876	cg23536106	-0.095157	0.032649	-0.159148	-0.031166	-2.91458	0.003573	2.44692	0.1557	0.693147	0	2	265	--
16	85666605	cg27051119	-0.149798	0.051397	-0.250536	-0.04906	-2.91453	0.003574	2.44685	0.128889	0.719587	0	2	265	--
20	47318378	cg02341503	-0.095405	0.032734	-0.159565	-0.031245	-2.91451	0.003574	2.44682	0.191193	0.661925	0	2	265	--
12	47717573	cg21563706	-0.060274	0.020681	-0.100809	-0.019739	-2.91444	0.003575	2.44672	0.612844	0.433719	0	2	265	--
9	114394602	cg13999433	-0.104284	0.035784	-0.17442	-0.034148	-2.91431	0.003577	2.44654	0.016807	0.896849	0	2	265	--
10	124909823	cg25690272	-0.100825	0.034597	-0.168635	-0.033014	-2.91425	0.003577	2.44646	0.218912	0.63987	0	2	265	--
1	243471296	cg09912228	-0.102993	0.035342	-0.172262	-0.033723	-2.9142	0.003578	2.4464	0.014763	0.903293	0	2	265	--
17	42155100	cg26987179	0.129569	0.044465	0.042417	0.216721	2.91394	0.003581	2.44603	0.144343	0.704001	0	2	265	++
16	85056170	cg07005506	-0.133876	0.045943	-0.223924	-0.043827	-2.91394	0.003581	2.44603	0.089391	0.764953	0	2	265	--
1	88993845	cg11309454	-0.332799	0.11421	-0.55665	-0.108948	-2.91393	0.003581	2.44601	0.005833	0.939124	0	2	265	--
16	28879829	cg15341382	0.112667	0.038665	0.036884	0.188451	2.91394	0.003581	2.44603	0.009081	0.924081	0	2	265	++
17	32342472	cg26193023	-0.159946	0.05489	-0.267531	-0.052361	-2.91393	0.003581	2.44602	1.45054	0.228442	0.3106	2	265	--
14	61532011	cg04378678	-0.116265	0.039901	-0.194471	-0.038059	-2.91383	0.003582	2.44588	3.63257	0.056659	0.724713	2	265	+-
12	114688255	cg18220920	0.190447	0.065363	0.062336	0.318559	2.91368	0.003584	2.44567	3.65564	0.05588	0.72645	2	265	++
12	99985225	cg14124788	-0.108199	0.037136	-0.180985	-0.035413	-2.91362	0.003584	2.44558	3.32972	0.068038	0.699675	2	265	--
11	8594127	cg20771178	0.14801	0.050803	0.048437	0.247584	2.91343	0.003587	2.44532	1.02721	0.310814	0.026494	2	265	++
10	3751032	cg24087954	-0.113296	0.038888	-0.189516	-0.037076	-2.9134	0.003587	2.44528	0.004562	0.94615	0	2	265	--
17	32285945	cg21124603	-0.10206	0.035033	-0.170724	-0.033395	-2.91326	0.003588	2.44509	0.18768	0.664855	0	2	265	--
3	9933471	cg12419067	0.145493	0.049941	0.047609	0.243377	2.91331	0.003588	2.44516	0.203869	0.651616	0	2	265	++
17	74758576	cg08508658	-0.073645	0.02528	-0.123194	-0.024096	-2.91318	0.003589	2.44497	3.10818	0.0779	0.678268	2	265	--
20	3407839	cg11317745	0.203013	0.069691	0.066419	0.339607	2.91305	0.003591	2.44479	2.87262	0.090098	0.651886	2	265	++
17	18315270	cg05462360	0.156683	0.053788	0.051259	0.262107	2.91299	0.003592	2.44471	2.19428	0.138524	0.544269	2	265	++
2	119695055	cg20460227	-0.105847	0.036338	-0.177069	-0.034624	-2.91282	0.003594	2.44448	1.60526	0.20516	0.377046	2	265	--
2	16656850	cg06011205	0.132228	0.045398	0.043247	0.221208	2.91261	0.003596	2.44419	0.278521	0.597672	0	2	265	++
1	173824783	cg20940459	0.244201	0.083844	0.079866	0.408535	2.91256	0.003597	2.44411	0.000241	0.987619	0	2	265	++
17	1187397	cg00270507	0.121256	0.041633	0.039655	0.202857	2.91248	0.003598	2.444	6.96892	0.008294	0.856506	2	265	++
6	85593743	cg25689730	0.197238	0.067735	0.064477	0.329999	2.91189	0.003604	2.44319	3.81987	0.050648	0.738211	2	265	++
19	47512818	cg22116061	-0.07948	0.027295	-0.132979	-0.025982	-2.91188	0.003604	2.44317	1.60222	0.205589	0.375866	2	265	--
7	75773024	cg16911809	-0.082829	0.028446	-0.138583	-0.027074	-2.91178	0.003606	2.44303	1.1054	0.293085	0.095348	2	265	--
2	219211240	cg24929509	-0.107143	0.036797	-0.179265	-0.035021	-2.91172	0.003606	2.44295	1.23282	0.266859	0.188853	2	265	--
7	39949874	cg00265238	0.173886	0.059723	0.056829	0.290942	2.91155	0.003608	2.44272	0.038519	0.844404	0	2	265	++
1	108016648	cg20226074	-0.110718	0.038029	-0.185254	-0.036182	-2.91145	0.003609	2.44258	0	1	NA	1	185	?-
11	2172270	cg26253759	0.110602	0.037989	0.036143	0.185061	2.9114	0.00361	2.4425	0.550614	0.458067	0	2	265	++
18	46097990	cg10619144	0.088661	0.030455	0.028968	0.148353	2.91118	0.003612	2.4422	0.698875	0.403162	0	2	265	++
2	111884305	cg02751639	0.140876	0.048393	0.046026	0.235726	2.91109	0.003614	2.44207	0.062143	0.803141	0	2	265	++
3	112991409	cg26657980	0.131346	0.045125	0.042901	0.219791	2.91072	0.003618	2.44156	0.802635	0.370307	0	2	265	++
7	126377957	cg09526739	0.159762	0.054887	0.052183	0.267342	2.91073	0.003618	2.44157	1.26469	0.260764	0.209296	2	265	++
5	93570971	cg04461228	0.191822	0.065908	0.062642	0.321003	2.91043	0.003621	2.44116	3.68833	0.054795	0.728874	2	265	++
6	14093592	cg13331043	0.191889	0.065937	0.062654	0.321125	2.91021	0.003624	2.44085	0.040115	0.841255	0	2	265	++
5	54985839	cg10631947	0.168882	0.058032	0.055139	0.282625	2.91014	0.003624	2.44075	0.001758	0.96656	0	2	265	++
9	35072639	cg01210520	0.195072	0.067032	0.063689	0.326455	2.91012	0.003625	2.44073	3.16521	0.075223	0.684065	2	265	++
4	88523282	cg14082963	0.258265	0.088748	0.084319	0.432211	2.91009	0.003625	2.44069	0.352814	0.552525	0	2	265	++
1	68046966	cg24871743	0.248928	0.085542	0.081264	0.416591	2.90999	0.003626	2.44055	0.352685	0.552597	0	2	265	++
1	27830660	cg24193598	0.216132	0.074275	0.070553	0.36171	2.9099	0.003627	2.44042	0.448926	0.502846	0	2	265	++
19	17473210	cg25517015	-0.107224	0.036849	-0.179447	-0.035	-2.90983	0.003628	2.44033	0.04108	0.839383	0	2	265	--
2	1475263	cg16386221	0.187511	0.064441	0.061207	0.313814	2.90982	0.003628	2.4403	0.44448	0.504968	0	2	265	++
5	118326248	cg15717917	0.155743	0.053524	0.050837	0.26065	2.9098	0.003628	2.44028	4.6569	0.030929	0.785265	2	265	-+
17	48048259	cg04977109	0.22293	0.076621	0.072753	0.373108	2.90951	0.003632	2.43988	0.066088	0.79712	0	2	265	++
9	125701534	cg00676643	0.163885	0.056329	0.05348	0.27429	2.90943	0.003633	2.43977	2.80809	0.09379	0.643886	2	265	++
17	43952358	cg06238004	0.178742	0.061438	0.058324	0.29916	2.90932	0.003634	2.43962	0.156426	0.692468	0	2	265	++
1	59017802	cg10208356	-0.122816	0.042216	-0.205559	-0.040072	-2.90921	0.003635	2.43946	5e-06	0.998187	0	2	265	--
7	102321655	cg08952306	0.241875	0.083142	0.078918	0.404833	2.90919	0.003635	2.43944	2.07011	0.150211	0.516933	2	265	++
13	50843786	cg08274637	0.133005	0.04572	0.043394	0.222617	2.90912	0.003636	2.43934	0.297477	0.585468	0	2	265	++
3	113212334	cg16341592	0.180567	0.062068	0.058914	0.30222	2.90918	0.003636	2.43942	0.003694	0.951536	0	2	265	++
1	171768164	cg06213041	0.106601	0.036645	0.034778	0.178425	2.90905	0.003637	2.43925	0.178389	0.672762	0	2	265	++
1	150876830	cg14371027	0.170783	0.058707	0.055717	0.285849	2.90906	0.003637	2.43925	0.001372	0.970453	0	2	265	++
2	112541970	cg16894184	0.121151	0.041647	0.039524	0.202778	2.90902	0.003637	2.4392	0.04427	0.833351	0	2	265	++
16	28163772	cg22726370	-0.08927	0.030688	-0.149419	-0.029122	-2.90895	0.003638	2.4391	0.080633	0.776442	0	2	265	--
18	70205665	cg22223655	0.21884	0.075233	0.071384	0.366296	2.90883	0.00364	2.43894	0.352155	0.552896	0	2	265	++
13	30422834	cg16708680	0.229599	0.078936	0.074884	0.384314	2.90866	0.003642	2.4387	0.384671	0.535114	0	2	265	++
17	4143603	cg16954298	0.197066	0.067755	0.064265	0.329866	2.90849	0.003644	2.43846	1.26206	0.261262	0.207643	2	265	++
19	14085513	cg11352369	0.104121	0.0358	0.033954	0.174289	2.90843	0.003644	2.43838	0.322492	0.570114	0	2	265	++
8	119762588	cg03249885	-0.180099	0.061925	-0.301472	-0.058726	-2.90835	0.003645	2.43827	3.45412	0.063094	0.710491	2	265	--
1	211583828	cg05574794	-0.088969	0.030592	-0.148929	-0.029009	-2.90827	0.003646	2.43817	1.43225	0.231398	0.301796	2	265	--
2	181657697	cg15441518	0.160374	0.055146	0.052288	0.26846	2.90816	0.003647	2.43801	0.092637	0.760852	0	2	265	++
17	48602153	cg02566861	0.173065	0.059512	0.056422	0.289707	2.90808	0.003648	2.4379	2.54752	0.110467	0.607462	2	265	++
9	134164078	cg13956692	0.206849	0.07113	0.067435	0.346264	2.90805	0.003649	2.43785	0.057563	0.810391	0	2	265	++
20	63499523	cg23116658	0.137443	0.047264	0.044806	0.230081	2.908	0.003649	2.43778	0.254116	0.614192	0	2	265	++
4	189793278	cg03467809	-0.122084	0.041985	-0.204375	-0.039794	-2.90782	0.003651	2.43753	0.011267	0.915467	0	2	265	--
11	74493119	cg05103923	0.157448	0.054147	0.05132	0.263577	2.90778	0.003652	2.43748	0.15489	0.693905	0	2	265	++
7	86932203	cg19085846	-0.106919	0.036772	-0.178993	-0.034845	-2.90759	0.003654	2.43722	0.279576	0.596979	0	2	265	--
22	38513184	cg07644696	0.084882	0.029194	0.027661	0.142102	2.9075	0.003655	2.43709	1.33808	0.247373	0.252662	2	265	++
9	120767767	cg09736105	0.141676	0.048729	0.046167	0.237185	2.90741	0.003656	2.43697	0.115963	0.733454	0	2	265	++
13	77027177	cg15352185	0.134743	0.046346	0.043906	0.225581	2.90736	0.003657	2.43689	5.92133	0.014959	0.831119	2	265	++
22	39520160	cg24855656	0.137658	0.047349	0.044855	0.230462	2.90732	0.003657	2.43684	2.35025	0.125263	0.574514	2	265	++
8	144314045	cg16752592	0.135286	0.046534	0.04408	0.226492	2.90728	0.003658	2.43678	6.50706	0.010745	0.846321	2	265	++
2	11955472	cg17493310	-0.089296	0.030715	-0.149498	-0.029095	-2.90727	0.003658	2.43677	1.22395	0.268586	0.182975	2	265	--
6	41787652	cg19848720	0.249464	0.085813	0.08127	0.417659	2.90706	0.00366	2.43648	1.526	0.216714	0.344692	2	265	++
8	6835580	cg12482557	0.193064	0.066411	0.062899	0.323229	2.90711	0.00366	2.43656	0.696473	0.403971	0	2	265	++
4	78057802	cg17870848	0.161739	0.055636	0.052692	0.270786	2.90708	0.00366	2.43652	0.249224	0.617622	0	2	265	++
22	29306047	cg16468539	-0.095424	0.032825	-0.15976	-0.031087	-2.90707	0.00366	2.4365	6.42797	0.011234	0.84443	2	265	+-
2	25382999	cg22386930	0.161663	0.05561	0.052667	0.270659	2.90707	0.00366	2.43649	2.45591	0.117083	0.592819	2	265	++
10	128500321	cg10880203	-0.091929	0.031624	-0.153913	-0.029945	-2.90689	0.003662	2.43625	2.17443	0.140322	0.540109	2	265	--
16	28925386	cg05990072	0.24638	0.084757	0.080256	0.412504	2.90689	0.003662	2.43625	0.000228	0.987943	0	2	265	++
1	244451870	cg19375676	0.182085	0.06264	0.059311	0.304858	2.90686	0.003663	2.43621	7.29812	0.006903	0.862978	2	265	++
3	15499034	cg21174565	0.111625	0.038402	0.036357	0.186892	2.90675	0.003664	2.43606	0.18314	0.668689	0	2	265	++
3	49411437	cg09097668	0.129414	0.044522	0.042151	0.216677	2.90675	0.003664	2.43605	0.168923	0.681071	0	2	265	++
8	95269170	cg23862908	0.207401	0.071351	0.067554	0.347248	2.90679	0.003664	2.4361	1.00032	0.317233	0.000318	2	265	++
7	131556496	cg08011768	0.165906	0.057078	0.054033	0.277779	2.90665	0.003665	2.43591	0.407348	0.523319	0	2	265	++
7	44147710	cg23381646	0.153748	0.052897	0.050069	0.257427	2.90653	0.003666	2.43575	0.046511	0.829249	0	2	265	++
19	51888157	cg12227172	0.173805	0.059797	0.056603	0.291006	2.90659	0.003666	2.43583	0.13867	0.709607	0	2	265	++
3	128149781	cg16899991	-0.14139	0.048644	-0.236733	-0.046047	-2.90661	0.003666	2.43586	0	1	NA	1	185	?-
10	112335356	cg08023927	-0.102742	0.035349	-0.172026	-0.033458	-2.90651	0.003667	2.43572	0.072902	0.787157	0	2	265	--
14	51521634	cg19144588	0.149555	0.051457	0.048698	0.250411	2.90638	0.003668	2.43554	0.547174	0.459475	0	2	265	++
3	39429029	cg25112848	0.129867	0.044684	0.042288	0.217447	2.90638	0.003668	2.43554	2.83343	0.092321	0.647071	2	265	++
8	1862266	cg16294168	0.138347	0.0476	0.04505	0.231644	2.90643	0.003668	2.4356	0	1	NA	1	185	?+
2	201619374	cg15780361	0.147356	0.05071	0.047965	0.246747	2.90588	0.003674	2.43485	2.27437	0.131528	0.560318	2	265	++
5	149960561	cg26354587	0.192782	0.066342	0.062753	0.322812	2.9059	0.003674	2.43487	0.889114	0.345718	0	2	265	++
12	34333571	cg04595200	-0.15491	0.05331	-0.259398	-0.050421	-2.9058	0.003675	2.43474	0.149859	0.69867	0	2	265	--
6	7313080	cg11520985	0.205582	0.070749	0.066915	0.34425	2.90581	0.003675	2.43475	0.056766	0.811682	0	2	265	++
16	58435715	cg16818641	0.115082	0.039604	0.037458	0.192706	2.90579	0.003675	2.43473	2.65579	0.103173	0.623465	2	265	++
14	59484804	cg23709121	0.158055	0.054396	0.051438	0.264672	2.90561	0.003677	2.43447	0.261436	0.609135	0	2	265	++
20	40506831	cg27461254	-0.109505	0.037688	-0.183374	-0.035635	-2.90552	0.003678	2.43435	0.604306	0.43694	0	2	265	--
11	66052376	cg13269439	0.164797	0.05672	0.053625	0.275968	2.90543	0.003679	2.43423	2.50428	0.113537	0.600684	2	265	++
16	30377464	cg02126909	-0.105471	0.036301	-0.17662	-0.034321	-2.90547	0.003679	2.43428	0.114216	0.735394	0	2	265	--
4	109702997	cg08662293	0.228808	0.078754	0.07445	0.383167	2.90535	0.00368	2.43411	1.34469	0.246208	0.256337	2	265	++
3	195811858	cg19983801	0.13271	0.045678	0.043181	0.222239	2.90534	0.00368	2.4341	3.30815	0.068937	0.697716	2	265	-+
22	50147869	cg02717337	-0.090256	0.031068	-0.151149	-0.029363	-2.90512	0.003683	2.4338	0.736574	0.390761	0	2	265	--
19	43666373	cg27340480	-0.117341	0.040393	-0.196511	-0.038172	-2.90502	0.003684	2.43365	0.004765	0.944966	0	2	265	--
1	50108710	cg25217583	0.196988	0.067808	0.064083	0.329892	2.90506	0.003684	2.43371	0.018664	0.891334	0	2	265	++
6	72621385	cg05447008	0.166369	0.057272	0.054117	0.278621	2.90491	0.003685	2.43351	4.67281	0.030644	0.785996	2	265	++
11	108927927	cg14592260	-0.084049	0.028933	-0.140758	-0.027341	-2.90496	0.003685	2.43357	3.02139	0.082173	0.669027	2	265	--
2	113503692	cg22084806	0.281898	0.09704	0.0917	0.472097	2.90497	0.003685	2.43358	0.002021	0.964142	0	2	265	++
10	102676060	cg25353120	0.130562	0.044946	0.042468	0.218656	2.90486	0.003686	2.43343	0.133142	0.715197	0	2	265	++
13	113607670	cg21598343	-0.084567	0.029113	-0.141628	-0.027505	-2.90476	0.003687	2.4333	0.41129	0.521315	0	2	265	--
10	821456	cg00667666	-0.127764	0.043988	-0.213981	-0.041547	-2.9045	0.00369	2.43293	1.2767	0.258513	0.216732	2	265	--
15	90871566	cg24483306	0.23109	0.079564	0.075145	0.387034	2.90446	0.003691	2.43288	0.724401	0.394704	0	2	265	++
5	2632063	cg00319661	0.151972	0.052324	0.049418	0.254527	2.90447	0.003691	2.4329	0	1	NA	1	185	?+
2	27059710	cg06491878	-0.10429	0.035908	-0.17467	-0.033911	-2.90438	0.003692	2.43277	1.40893	0.235235	0.29024	2	265	--
17	82155120	cg24973483	0.145	0.049928	0.047141	0.242859	2.90418	0.003694	2.43249	0.069115	0.79263	0	2	265	++
13	27620568	cg09572029	0.137889	0.04748	0.044828	0.230949	2.90415	0.003695	2.43244	0.048929	0.824937	0	2	265	++
7	33129536	cg03863700	0.177169	0.06101	0.05759	0.296748	2.90395	0.003697	2.43216	0.141482	0.706812	0	2	265	++
14	20490874	cg04289740	-0.093169	0.032086	-0.156057	-0.030281	-2.90374	0.003699	2.43188	0.080359	0.776812	0	2	265	--
14	50798282	cg11859419	0.167109	0.057549	0.054312	0.279905	2.90375	0.003699	2.4319	0.108672	0.741661	0	2	265	++
12	113967255	cg10603454	-0.094078	0.032398	-0.157579	-0.030577	-2.90378	0.003699	2.43194	0.107922	0.742523	0	2	265	--
20	33217375	cg15131258	0.309188	0.106478	0.100492	0.517884	2.90378	0.003699	2.43194	0	1	NA	1	185	?+
19	18571576	cg24356797	0.183228	0.063103	0.059546	0.306909	2.90364	0.0037	2.43174	0.191743	0.661469	0	2	265	++
8	668750	cg05956747	-0.150761	0.051923	-0.252531	-0.048992	-2.90354	0.003702	2.4316	0.48742	0.48508	0	2	265	--
4	24584409	cg10250534	0.085699	0.029516	0.027848	0.14355	2.90349	0.003702	2.43154	0.198147	0.656221	0	2	265	++
9	89311708	cg24622726	0.133939	0.046131	0.043523	0.224356	2.90346	0.003703	2.43149	0.839913	0.359422	0	2	265	++
12	56315930	cg08174462	0.153418	0.052843	0.049845	0.256991	2.90327	0.003705	2.43123	4.61703	0.031656	0.783411	2	265	++
16	85929315	cg14289895	-0.097713	0.033656	-0.163679	-0.031746	-2.90325	0.003705	2.4312	0.443078	0.50564	0	2	265	--
17	3697061	cg03828109	0.096281	0.033165	0.031277	0.161284	2.90307	0.003707	2.43096	0.070491	0.790623	0	2	265	++
6	31397221	cg04581938	-0.147614	0.050847	-0.247274	-0.047953	-2.90308	0.003707	2.43097	0.03006	0.862353	0	2	265	--
3	64449199	cg19960618	0.132336	0.045586	0.042987	0.221685	2.90298	0.003708	2.43083	1.8851	0.169756	0.469523	2	265	++
18	21980831	cg10423421	0.114951	0.039603	0.03733	0.192573	2.9026	0.003713	2.4303	0.111123	0.738869	0	2	265	++
19	36687981	cg13332172	0.09598	0.033067	0.031168	0.160792	2.90256	0.003713	2.43025	0.282737	0.594913	0	2	265	++
19	10194628	cg17445987	0.158949	0.054764	0.051612	0.266287	2.90245	0.003715	2.43009	4.83631	0.027866	0.793231	2	265	++
11	3153776	cg14183540	-0.077741	0.026785	-0.130239	-0.025242	-2.90242	0.003715	2.43005	0.856434	0.354739	0	2	265	--
6	18156169	cg00102920	0.159095	0.054816	0.051656	0.266534	2.90235	0.003716	2.42995	0.762782	0.382459	0	2	265	++
8	96766991	cg27033206	-0.084555	0.029134	-0.141658	-0.027451	-2.90222	0.003717	2.42978	0.670357	0.412927	0	2	265	--
11	134224476	cg01440514	0.249101	0.085836	0.080862	0.41734	2.90204	0.003719	2.42953	1.77811	0.182382	0.437604	2	265	++
7	39951129	cg20991801	0.13655	0.047052	0.044328	0.228771	2.90211	0.003719	2.42963	0.004322	0.947581	0	2	265	++
19	13133671	cg23888010	0.211649	0.07293	0.068707	0.354591	2.9021	0.003719	2.42961	2.74444	0.097593	0.635627	2	265	-+
20	45469717	cg26348514	0.165547	0.057052	0.053725	0.277368	2.90169	0.003724	2.42905	1.38664	0.238973	0.278834	2	265	++
11	96185169	cg25089625	0.185445	0.063912	0.060178	0.310712	2.90157	0.003725	2.42888	0.762343	0.382596	0	2	265	++
7	101180508	cg25006079	0.136872	0.047172	0.044414	0.22933	2.90151	0.003726	2.4288	0.194093	0.659531	0	2	265	++
8	24914999	cg26980244	-0.150273	0.051792	-0.251785	-0.048761	-2.90148	0.003726	2.42876	2.26395	0.132416	0.558295	2	265	--
7	82319928	cg17294136	0.197537	0.068083	0.064094	0.33098	2.90141	0.003727	2.42866	0	1	0	1	185	?+
3	128994172	cg27640833	0.200263	0.069025	0.064974	0.335552	2.9013	0.003728	2.42851	0.826621	0.363251	0	2	265	++
1	245154668	cg11586600	0.245974	0.084781	0.079802	0.412145	2.90127	0.003728	2.42847	0.232225	0.629879	0	2	265	++
2	48569073	cg01450842	-0.165158	0.056931	-0.276743	-0.053572	-2.901	0.003732	2.42809	2.27848	0.131181	0.56111	2	265	--
21	41426666	cg00397324	0.29131	0.100421	0.094485	0.488135	2.90089	0.003733	2.42793	3.64512	0.056234	0.72566	2	265	++
5	181006173	cg05660197	0.133334	0.045964	0.043244	0.223425	2.90082	0.003734	2.42784	0.038962	0.843523	0	2	265	++
13	110705943	cg15270851	0.085284	0.029402	0.027657	0.142911	2.90066	0.003736	2.42761	1.65652	0.198074	0.396326	2	265	++
14	75623566	cg10497909	0.197643	0.068138	0.064093	0.331193	2.90064	0.003736	2.4276	0	1	NA	1	185	?+
12	64451982	cg14498209	0.114785	0.039577	0.037214	0.192355	2.90029	0.00374	2.42711	0.478264	0.48921	0	2	265	++
2	227325129	cg19074970	0.137885	0.047543	0.044701	0.231068	2.90023	0.003741	2.42702	0.196892	0.657241	0	2	265	++
9	124352634	cg22528063	-0.096342	0.033219	-0.161451	-0.031233	-2.90022	0.003741	2.42701	1.69348	0.193142	0.409502	2	265	--
2	121009158	cg25974497	-0.313312	0.108039	-0.525068	-0.101556	-2.9	0.003744	2.4267	0	1	NA	1	80	-?
16	17397319	cg02732789	-0.11758	0.040545	-0.197047	-0.038112	-2.90001	0.003744	2.42672	0.000555	0.981206	0	2	265	--
9	77178089	cg13348824	0.294822	0.101668	0.095554	0.494091	2.89987	0.003745	2.42652	0.075707	0.783201	0	2	265	++
11	65408010	cg22212560	0.18701	0.06449	0.06061	0.313409	2.89985	0.003746	2.42649	0.039114	0.843223	0	2	265	++
1	20704594	cg03888765	-0.130385	0.044964	-0.218513	-0.042256	-2.89977	0.003746	2.42639	0.002937	0.956778	0	2	265	--
6	32828438	cg08327277	0.138883	0.047893	0.045012	0.232754	2.89984	0.003746	2.42648	0.37489	0.540351	0	2	265	++
5	138575530	cg01037108	0.102405	0.035315	0.033187	0.171623	2.89973	0.003747	2.42632	0.404158	0.52495	0	2	265	++
2	10757303	cg24086920	0.128441	0.044295	0.041623	0.215259	2.89969	0.003747	2.42628	0.893423	0.344551	0	2	265	++
2	98937178	cg09236434	0.135637	0.046782	0.043945	0.22733	2.89936	0.003751	2.42583	0.03224	0.857501	0	2	265	++
13	46581520	cg13938509	0.136896	0.047216	0.044352	0.229439	2.89935	0.003751	2.42581	0.105285	0.745578	0	2	265	++
9	71985108	cg05270710	0.185117	0.063848	0.059975	0.31026	2.89933	0.003752	2.42578	0.367483	0.544379	0	2	265	++
2	199911149	cg27053957	0.12757	0.044	0.041329	0.21381	2.8993	0.003752	2.42573	0.085148	0.770439	0	2	265	++
5	79689610	cg11438310	0.198848	0.068584	0.064423	0.333274	2.89932	0.003752	2.42577	1.30935	0.252513	0.23626	2	265	++
20	52099069	cg24755915	-0.105025	0.036226	-0.176028	-0.034023	-2.89918	0.003753	2.42557	1.40076	0.236596	0.286104	2	265	--
3	130894556	cg27425755	0.162231	0.055962	0.052545	0.271917	2.89893	0.003756	2.42522	0.138974	0.709303	0	2	265	++
1	221743343	cg00784718	0.154146	0.053176	0.049921	0.258371	2.89878	0.003758	2.42502	1.97495	0.159924	0.493658	2	265	++
2	218675876	cg23941077	0.128156	0.044213	0.041499	0.214812	2.89862	0.00376	2.4248	0.000371	0.984627	0	2	265	++
3	196867550	cg20809427	-0.090005	0.031053	-0.150869	-0.029141	-2.89844	0.003762	2.42455	0.000176	0.989422	0	2	265	--
7	105012884	cg26421572	0.124374	0.042912	0.040267	0.208481	2.89838	0.003763	2.42446	0.328764	0.566388	0	2	265	++
8	23105853	cg23221723	-0.108627	0.037478	-0.182084	-0.035169	-2.89839	0.003763	2.42448	0.005779	0.939406	0	2	265	--
6	158826029	cg13764350	0.18788	0.064822	0.060828	0.314932	2.89839	0.003763	2.42448	0.035818	0.849892	0	2	265	++
7	2009124	cg21155852	0.079685	0.027494	0.025796	0.133574	2.89821	0.003765	2.42423	0.254623	0.613838	0	2	265	++
19	24032915	cg19092300	-0.159187	0.054927	-0.266843	-0.05153	-2.89816	0.003766	2.42416	0.086342	0.76888	0	2	265	--
11	2400542	cg21707136	0.197901	0.068287	0.064058	0.331744	2.89807	0.003767	2.42403	0.882122	0.347621	0	2	265	++
2	239066672	cg00630775	0.133603	0.046108	0.043232	0.223974	2.89763	0.003772	2.42343	0.064421	0.79964	0	2	265	++
1	211374608	cg10721755	-0.096931	0.033453	-0.162499	-0.031363	-2.89753	0.003773	2.42328	0.225651	0.634768	0	2	265	--
18	36188180	cg08739828	0.169318	0.058436	0.054783	0.283854	2.89748	0.003774	2.42321	2.1021	0.147097	0.524284	2	265	++
6	30741234	cg11285284	-0.100979	0.034853	-0.169291	-0.032668	-2.8973	0.003776	2.42297	0.079868	0.777476	0	2	265	--
10	131532864	cg12575202	0.104156	0.035949	0.033695	0.174616	2.8973	0.003776	2.42297	6.22261	0.012613	0.839296	2	265	-+
19	42397126	cg02977761	0.125987	0.043485	0.040755	0.211218	2.89722	0.003777	2.42286	0.688944	0.406524	0	2	265	++
16	55446136	cg01540722	0.169582	0.058533	0.054857	0.284306	2.89719	0.003777	2.42282	0.002575	0.95953	0	2	265	++
8	123456924	cg04608991	-0.128359	0.044305	-0.215196	-0.041521	-2.89716	0.003778	2.42277	0.003863	0.950439	0	2	265	--
16	30086013	cg26613239	-0.109407	0.037767	-0.18343	-0.035385	-2.89693	0.00378	2.42245	1.62043	0.203031	0.382881	2	265	--
17	45971886	cg26868406	0.121215	0.041843	0.039203	0.203227	2.8969	0.003781	2.42241	0.387817	0.533449	0	2	265	++
1	108070819	cg17571286	0.113496	0.039179	0.036705	0.190286	2.89684	0.003781	2.42234	0.16471	0.684857	0	2	265	++
3	139329495	cg19393219	0.155742	0.053764	0.050365	0.261119	2.89679	0.003782	2.42226	4.4e-05	0.994711	0	2	265	++
13	29847728	cg08751352	-0.161874	0.055882	-0.271403	-0.052344	-2.89668	0.003783	2.42212	0.410851	0.521538	0	2	265	--
19	54190327	cg11680855	0.086338	0.029807	0.027915	0.14476	2.89652	0.003785	2.4219	0.197471	0.65677	0	2	265	++
8	13133749	cg22516745	-0.106302	0.036701	-0.178235	-0.034368	-2.89645	0.003786	2.42179	3.08861	0.078842	0.676229	2	265	--
10	103176333	cg19932477	-0.131514	0.045406	-0.22051	-0.042519	-2.89642	0.003787	2.42175	1.14874	0.283813	0.129481	2	265	--
1	27958292	cg06146930	-0.140754	0.048605	-0.23602	-0.045489	-2.89588	0.003793	2.42101	1.67895	0.195064	0.404389	2	265	--
4	158672433	cg09867934	0.132871	0.045883	0.042941	0.222802	2.89587	0.003793	2.421	0.147937	0.700515	0	2	265	++
22	39520308	cg11826116	0.161237	0.055683	0.052099	0.270374	2.89564	0.003796	2.42068	0.17063	0.679553	0	2	265	++
16	25104290	cg03234182	0.160517	0.055435	0.051865	0.26917	2.89561	0.003796	2.42063	4.40518	0.03583	0.772995	2	265	-+
5	310247	cg12845747	-0.109964	0.037978	-0.184401	-0.035527	-2.89546	0.003798	2.42042	0.298198	0.585015	0	2	265	--
4	99733331	cg23780067	-0.396661	0.136998	-0.665177	-0.128146	-2.89539	0.003799	2.42032	0	1	NA	1	80	-?
7	44159125	cg17650622	0.072541	0.025056	0.023432	0.12165	2.8952	0.003801	2.42006	0.106287	0.744412	0	2	265	++
2	53768200	cg23679333	0.086461	0.029864	0.027928	0.144994	2.89519	0.003801	2.42005	0.034162	0.853364	0	2	265	++
6	43178317	cg09823543	-0.063982	0.022099	-0.107297	-0.020667	-2.8952	0.003801	2.42007	0.148894	0.699595	0	2	265	--
11	111976169	cg24288937	0.130669	0.045135	0.042204	0.219134	2.89505	0.003803	2.41986	2.71353	0.0995	0.631477	2	265	++
5	75511125	cg27282761	0.103768	0.035843	0.033516	0.174019	2.8951	0.003803	2.41993	0.390894	0.53183	0	2	265	++
16	67518809	cg24889777	0.113077	0.03906	0.036521	0.189634	2.895	0.003804	2.41979	0.00932	0.923091	0	2	265	++
9	74952444	cg03848555	0.253042	0.087406	0.081725	0.424358	2.89501	0.003804	2.4198	0.123795	0.724955	0	2	265	++
7	150938437	cg04819580	-0.112719	0.038937	-0.189035	-0.036402	-2.89488	0.003805	2.41963	0.005516	0.940797	0	2	265	--
5	17261408	cg00812927	-0.120879	0.04176	-0.202729	-0.03903	-2.89463	0.003808	2.41928	0.395275	0.52954	0	2	265	--
11	130448420	cg13707395	0.126895	0.04384	0.04097	0.212821	2.89453	0.003809	2.41914	1.05972	0.303279	0.056353	2	265	++
12	122421859	cg02995130	0.126162	0.043588	0.04073	0.211595	2.89444	0.00381	2.41902	1.2731	0.259185	0.214518	2	265	++
1	246566198	cg03354957	0.148836	0.05142	0.048052	0.24962	2.89449	0.00381	2.41908	0.004585	0.946013	0	2	265	++
10	71288533	cg17551083	0.193952	0.067008	0.062617	0.325288	2.89447	0.00381	2.41906	0	1	NA	1	185	?+
2	239402124	cg01153872	0.193581	0.066886	0.062485	0.324677	2.8942	0.003813	2.41868	1.53378	0.215546	0.348016	2	265	++
3	71976082	cg09293843	-0.097431	0.033663	-0.163411	-0.031451	-2.89427	0.003813	2.41878	0.740378	0.38954	0	2	265	--
13	24160735	cg11448996	-0.252046	0.087085	-0.422733	-0.081359	-2.89424	0.003813	2.41874	1.37673	0.240659	0.27364	2	265	--
1	111270522	cg26809584	0.147074	0.050818	0.047471	0.246677	2.89413	0.003814	2.41859	0.310326	0.57748	0	2	265	++
17	601778	cg13396713	-0.104072	0.03596	-0.174553	-0.03359	-2.89411	0.003814	2.41856	0.078661	0.77912	0	2	265	--
3	192409566	cg17393267	0.171065	0.059108	0.055213	0.286918	2.8941	0.003815	2.41854	1.99028	0.158311	0.497559	2	265	++
19	45064131	cg00922301	0.104898	0.036247	0.033853	0.175943	2.89395	0.003816	2.41835	0.716822	0.397188	0	2	265	++
11	18322132	cg14132868	0.126001	0.043541	0.04066	0.211342	2.89384	0.003818	2.41818	2.1e-05	0.996386	0	2	265	++
11	2700964	cg02798157	0.069702	0.024087	0.02249	0.116913	2.89369	0.00382	2.41798	0.279443	0.597067	0	2	265	++
5	172987080	cg09738214	0.101377	0.035035	0.032708	0.170046	2.89357	0.003821	2.41782	6.07547	0.013707	0.835404	2	265	++
1	235939545	cg02685022	-0.091497	0.031623	-0.153478	-0.029516	-2.89336	0.003824	2.41753	0.314292	0.575058	0	2	265	--
9	21335126	cg23426587	0.109488	0.037843	0.035316	0.18366	2.89324	0.003825	2.41736	1.41482	0.234258	0.293197	2	265	++
22	43142979	cg17846100	0.146285	0.050561	0.047184	0.245385	2.8932	0.003826	2.41731	1.97994	0.159397	0.494933	2	265	++
4	6346053	cg06836512	0.158408	0.054753	0.051092	0.265723	2.89315	0.003826	2.41723	0.280924	0.596096	0	2	265	++
1	40073359	cg07033722	-0.103194	0.035671	-0.17311	-0.033279	-2.89295	0.003829	2.41696	1.33497	0.247923	0.250921	2	265	--
12	131494164	cg21841501	0.067129	0.023205	0.021647	0.112611	2.89285	0.00383	2.41683	0.897239	0.343523	0	2	265	++
19	33300463	cg22250546	-0.08093	0.027977	-0.135764	-0.026096	-2.89277	0.003831	2.41671	0.028573	0.865768	0	2	265	--
18	47148736	cg13698411	-0.080687	0.027894	-0.135359	-0.026016	-2.89267	0.003832	2.41657	7.12793	0.007589	0.859707	2	265	+-
20	31968462	cg17054285	0.156161	0.053988	0.050344	0.261978	2.8925	0.003834	2.41633	3.90259	0.048212	0.74376	2	265	++
14	55356984	cg13022244	-0.100829	0.034859	-0.169152	-0.032507	-2.89253	0.003834	2.41638	0.211837	0.645331	0	2	265	--
6	127075804	cg01838965	0.140111	0.04844	0.045169	0.235054	2.89248	0.003834	2.41631	0	1	NA	1	185	?+
18	77249780	cg15146859	0.171707	0.059366	0.05535	0.288064	2.89236	0.003836	2.41614	2.10903	0.146432	0.525849	2	265	++
3	31452917	cg05998826	0.122388	0.042316	0.039449	0.205327	2.89225	0.003837	2.416	0.000526	0.981703	0	2	265	++
14	63204637	cg07157030	0.599668	0.207338	0.193286	1.00605	2.89223	0.003837	2.41596	1.33639	0.247672	0.251714	2	265	++
4	90127671	cg14689953	0.130794	0.045225	0.042153	0.219436	2.89207	0.003839	2.41574	0.616194	0.432465	0	2	265	++
15	70096756	cg00381140	0.162494	0.056185	0.052371	0.272616	2.89212	0.003839	2.41581	0.591277	0.441926	0	2	265	++
16	85729860	cg25232913	-0.106757	0.036913	-0.179107	-0.034406	-2.89209	0.003839	2.41577	0.144185	0.704156	0	2	265	--
19	18418310	cg00751072	-0.070192	0.024272	-0.117766	-0.022618	-2.89186	0.003842	2.41546	0.017927	0.893487	0	2	265	--
7	72403508	cg03229590	-0.119943	0.041478	-0.20124	-0.038647	-2.89176	0.003843	2.41532	0.019345	0.889383	0	2	265	--
10	117215404	cg08036703	-0.082175	0.028417	-0.137873	-0.026478	-2.89175	0.003843	2.4153	1.15431	0.282648	0.133684	2	265	--
11	130055703	cg26151727	0.126211	0.043647	0.040664	0.211759	2.89165	0.003844	2.41517	0.274681	0.600209	0	2	265	++
16	694327	cg05542681	0.284791	0.098489	0.091752	0.47783	2.89159	0.003845	2.41508	0.414105	0.519893	0	2	265	++
22	41590008	cg03841667	0.14658	0.050694	0.047219	0.245941	2.89144	0.003847	2.41487	0.766058	0.381439	0	2	265	++
15	100929632	cg06126411	0.090109	0.031164	0.029027	0.151191	2.8914	0.003847	2.41483	3.48115	0.062072	0.712739	2	265	++
5	73234358	cg02319354	0.093047	0.032183	0.029968	0.156127	2.89116	0.00385	2.41449	0.011924	0.913045	0	2	265	++
7	130668674	cg04678743	0.193916	0.067074	0.06245	0.325382	2.89106	0.003852	2.41434	0.040917	0.839698	0	2	265	++
4	67998832	cg25780972	0.178023	0.061577	0.057332	0.298714	2.89105	0.003852	2.41434	1.35375	0.244623	0.261313	2	265	++
12	104286690	cg12362726	-0.112633	0.038961	-0.188998	-0.036269	-2.89089	0.003854	2.41412	0.350409	0.553882	0	2	265	--
17	27457965	cg11746531	-0.099274	0.034341	-0.166582	-0.031965	-2.89082	0.003855	2.41402	0.017206	0.895639	0	2	265	--
14	99115401	cg05857728	0.162546	0.056229	0.052338	0.272754	2.8908	0.003855	2.41399	1.164	0.280638	0.140891	2	265	++
16	17468007	cg04313565	-0.094364	0.032645	-0.158348	-0.03038	-2.89062	0.003857	2.41374	0.00845	0.926759	0	2	265	--
6	87407639	cg00216680	-0.53603	0.185447	-0.899507	-0.172553	-2.89047	0.003859	2.41354	0.22058	0.638598	0	2	265	--
3	4571073	cg12265757	-0.119245	0.041257	-0.200109	-0.038381	-2.8903	0.003861	2.4133	0.777435	0.377927	0	2	265	--
19	32870645	cg05337042	-0.119415	0.041317	-0.200396	-0.038435	-2.89025	0.003862	2.41324	8.24048	0.004097	0.878648	2	265	--
19	47021931	cg05534444	0.115668	0.040021	0.037227	0.19411	2.89019	0.003862	2.41315	0.889887	0.345508	0	2	265	++
7	75994779	cg08147703	0.200143	0.06925	0.064414	0.335873	2.89016	0.003863	2.41311	1.17649	0.278071	0.150016	2	265	++
4	6641370	cg20872579	0.146633	0.050738	0.047188	0.246079	2.89004	0.003864	2.41294	0.251028	0.616352	0	2	265	++
5	112976327	cg05547634	-0.074756	0.025868	-0.125458	-0.024054	-2.88987	0.003866	2.41271	2.12281	0.14512	0.528926	2	265	--
11	66611660	cg04985318	0.210589	0.072871	0.067762	0.353416	2.88989	0.003866	2.41273	5.70411	0.016925	0.824688	2	265	++
12	105073199	cg24175608	0.184381	0.063804	0.059325	0.309437	2.8898	0.003867	2.41262	0.008418	0.926897	0	2	265	++
9	97746321	cg12521316	0.128156	0.044349	0.041232	0.215081	2.88972	0.003868	2.4125	3.41111	0.064759	0.70684	2	265	++
2	1974434	cg03878061	0.145734	0.050432	0.046887	0.244581	2.8897	0.003868	2.41247	3.01467	0.082514	0.668289	2	265	++
17	78105060	cg08446633	-0.125619	0.043472	-0.210825	-0.040413	-2.88962	0.003869	2.41237	4.02658	0.044789	0.751651	2	265	+-
6	33417912	cg09195321	0.155821	0.053925	0.050128	0.261513	2.88959	0.00387	2.41233	0.531654	0.465912	0	2	265	++
5	75337140	cg10552847	0.237968	0.082356	0.07655	0.399386	2.8895	0.003871	2.4122	0.038239	0.844964	0	2	265	++
15	40109054	cg26278858	0.198238	0.068609	0.063764	0.332713	2.88938	0.003872	2.41203	2.30396	0.129044	0.565965	2	265	++
17	48554547	cg21399057	0.102855	0.035597	0.033085	0.172624	2.88944	0.003872	2.41211	2.98312	0.084137	0.664781	2	265	++
5	132012081	cg05428655	0.109702	0.037968	0.035285	0.184118	2.88935	0.003873	2.41199	0.096284	0.756335	0	2	265	++
15	84981939	cg17823892	0.175748	0.060826	0.056529	0.294968	2.88936	0.003873	2.412	0.020274	0.886774	0	2	265	++
5	179698657	cg07831432	0.272433	0.094292	0.087621	0.457245	2.88925	0.003874	2.41185	0.024675	0.875179	0	2	265	++
19	16316421	cg03204608	-0.114684	0.039695	-0.192487	-0.036882	-2.88914	0.003875	2.4117	0.582972	0.44515	0	2	265	--
13	113130348	cg08143875	0.117024	0.040506	0.037633	0.196416	2.88907	0.003876	2.41161	1.37339	0.241231	0.271873	2	265	++
7	150981826	cg23015468	-0.146392	0.050672	-0.24571	-0.047075	-2.88902	0.003877	2.41153	0.199407	0.6552	0	2	265	--
4	17576974	cg17288896	0.191819	0.066396	0.061683	0.321954	2.88902	0.003877	2.41154	0.000279	0.986685	0	2	265	++
16	370229	cg08923669	-0.395134	0.13677	-0.663204	-0.127064	-2.88904	0.003877	2.41156	0.034109	0.853474	0	2	265	--
14	61695345	cg01182555	0.3054	0.105713	0.098202	0.512598	2.88894	0.003878	2.41143	1.33043	0.248729	0.248363	2	265	++
13	32077414	cg14194715	0.143225	0.049581	0.046047	0.240403	2.88873	0.00388	2.41114	2.36513	0.124073	0.577191	2	265	++
5	10626824	cg21665024	-0.096556	0.033428	-0.162074	-0.031038	-2.88851	0.003883	2.41083	0.097502	0.754848	0	2	265	--
12	6430995	cg27005906	-0.094463	0.032704	-0.158564	-0.030362	-2.88838	0.003885	2.41066	0.461536	0.496907	0	2	265	--
10	70358560	cg06219732	0.135353	0.046862	0.043502	0.227203	2.8883	0.003886	2.41054	0	1	NA	1	185	?+
9	33319098	cg01639416	-0.088044	0.030484	-0.147793	-0.028295	-2.88819	0.003887	2.41039	1.13988	0.285677	0.122716	2	265	--
1	47314394	cg09113960	0.155963	0.054004	0.050115	0.261811	2.88798	0.003889	2.41011	2.51306	0.112906	0.602079	2	265	++
1	10472172	cg15452426	0.142735	0.049423	0.045866	0.239605	2.88802	0.003889	2.41015	2.20779	0.137315	0.547058	2	265	++
14	24270456	cg17163458	0.156656	0.054243	0.050339	0.262973	2.88803	0.003889	2.41017	0.267488	0.605022	0	2	265	++
22	17773821	cg05566965	0.140091	0.048511	0.04501	0.235172	2.88785	0.003891	2.40992	0.055174	0.814293	0	2	265	++
12	67268587	cg05180868	-0.131574	0.045565	-0.220882	-0.042267	-2.88762	0.003894	2.40961	0.005604	0.940328	0	2	265	--
2	740925	cg06721538	0.200599	0.069472	0.064434	0.336763	2.88749	0.003896	2.40943	0.079591	0.777853	0	2	265	++
5	126849199	cg16314013	-0.093783	0.03248	-0.157443	-0.030122	-2.8874	0.003897	2.40931	0.019473	0.88902	0	2	265	--
17	50345920	cg21529788	0.111143	0.038494	0.035695	0.18659	2.88729	0.003898	2.40915	4.10396	0.042783	0.756333	2	265	++
5	60700197	cg08433486	0.166773	0.057764	0.053556	0.27999	2.88716	0.0039	2.40898	0.049292	0.8243	0	2	265	++
17	11242722	cg17938383	0.170969	0.059218	0.054901	0.287037	2.8871	0.0039	2.40889	0.01231	0.911655	0	2	265	++
1	1604542	cg11649182	0.128634	0.044554	0.041309	0.215959	2.88717	0.0039	2.40899	1.60719	0.204887	0.377796	2	265	++
7	77189552	cg22543483	-0.076858	0.026622	-0.129037	-0.024678	-2.88699	0.003902	2.40874	0.043409	0.834957	0	2	265	--
11	127003243	cg16514543	0.14791	0.051235	0.047489	0.24833	2.88689	0.003903	2.4086	2.77447	0.095778	0.639571	2	265	++
12	49189058	cg11739541	0.227296	0.078739	0.072966	0.381625	2.88668	0.003906	2.40831	0.028438	0.866084	0	2	265	++
11	65475104	cg01292856	-0.117379	0.040664	-0.19708	-0.037677	-2.88655	0.003907	2.40814	0.247	0.619196	0	2	265	--
11	66850356	cg15782548	0.193848	0.067154	0.062225	0.32547	2.88659	0.003907	2.40819	0	1	0	1	185	?+
7	97872595	cg12136088	0.177917	0.061638	0.057107	0.298727	2.8865	0.003908	2.40806	0.676881	0.410663	0	2	265	++
22	46807062	cg07097487	-0.123135	0.042662	-0.206752	-0.039518	-2.8863	0.00391	2.40778	0.553966	0.456702	0	2	265	--
11	548854	cg19309118	0.109635	0.037985	0.035183	0.184086	2.88623	0.003911	2.40769	0.042025	0.837573	0	2	265	++
17	65039976	cg25554496	0.101103	0.035032	0.03244	0.169765	2.88602	0.003914	2.4074	0.117281	0.732002	0	2	265	++
4	182487097	cg24488338	0.107303	0.037181	0.034429	0.180178	2.88599	0.003914	2.40735	0.098424	0.753729	0	2	265	++
14	92881107	cg16279084	0.110221	0.038196	0.035357	0.185085	2.88568	0.003918	2.40693	1.18981	0.275368	0.159529	2	265	++
22	19099287	cg07814536	-0.103295	0.035797	-0.173456	-0.033134	-2.88562	0.003919	2.40685	0.158432	0.690604	0	2	265	--
7	91032161	cg14208531	0.15331	0.05313	0.049175	0.257445	2.88556	0.003919	2.40677	1e-05	0.997424	0	2	265	++
11	1998205	cg09701145	0.042212	0.014629	0.013539	0.070886	2.88548	0.003921	2.40666	0.100724	0.750962	0	2	265	++
7	1647199	cg10022248	0.104287	0.036143	0.033448	0.175126	2.88544	0.003921	2.40661	1.48317	0.223279	0.325769	2	265	++
5	140691524	cg14786285	0.173282	0.060055	0.055575	0.29099	2.8854	0.003922	2.40654	0.126902	0.721666	0	2	265	++
19	58408616	cg13468174	0.2004	0.069457	0.064265	0.336535	2.88525	0.003923	2.40634	0.103061	0.748187	0	2	265	++
7	4707332	cg10078009	0.124749	0.043236	0.040006	0.209492	2.88529	0.003923	2.4064	0.002898	0.95707	0	2	265	++
8	8286062	cg08232500	0.116214	0.04028	0.037265	0.195163	2.88516	0.003924	2.40622	0.452148	0.501316	0	2	265	++
7	64307760	cg04636841	-0.224308	0.077747	-0.376691	-0.071924	-2.88511	0.003925	2.40615	0	1	NA	1	185	?-
14	63204798	cg07189587	0.579885	0.200999	0.185927	0.973843	2.88501	0.003926	2.40601	1.52378	0.217049	0.343735	2	265	++
11	68846166	cg24207493	0.095768	0.033196	0.030703	0.160833	2.88489	0.003928	2.40584	0.039925	0.841627	0	2	265	++
6	105360082	cg05041265	0.158355	0.054891	0.050768	0.265942	2.88489	0.003928	2.40584	0	1	NA	1	185	?+
2	109338261	cg11380807	-0.129425	0.044864	-0.217358	-0.041492	-2.88483	0.003929	2.40577	0.087862	0.766913	0	2	265	--
8	42754640	cg19529211	0.099815	0.034602	0.031996	0.167634	2.8847	0.00393	2.40558	0.00367	0.951691	0	2	265	++
12	127761194	cg13509575	0.068022	0.02358	0.021805	0.114239	2.88472	0.00393	2.40561	0.002185	0.962714	0	2	265	++
1	232463063	cg08107649	0.179767	0.062317	0.057626	0.301908	2.88473	0.00393	2.40562	0.006418	0.936147	0	2	265	++
10	100267385	cg11388507	0.184827	0.064073	0.059243	0.310411	2.88461	0.003931	2.40546	5.13875	0.023397	0.8054	2	265	++
7	158474896	cg09220440	0.13855	0.048031	0.04441	0.23269	2.88462	0.003931	2.40547	1.98859	0.158489	0.49713	2	265	++
12	94102211	cg09069257	0.168683	0.058478	0.054065	0.283301	2.88454	0.003932	2.40536	0.004019	0.949451	0	2	265	++
3	170908567	cg12897942	0.145536	0.050457	0.046642	0.244431	2.88439	0.003934	2.40516	2.02467	0.154763	0.506091	2	265	++
5	82623398	cg12857885	0.156909	0.054399	0.050287	0.263532	2.88441	0.003934	2.40518	0.945941	0.330755	0	2	265	++
5	96432713	cg19456953	0.139994	0.048536	0.044863	0.235125	2.88431	0.003935	2.40505	0.290294	0.590032	0	2	265	++
9	97907755	cg09750049	-0.083174	0.028837	-0.139695	-0.026653	-2.88425	0.003936	2.40496	1.36302	0.243015	0.266335	2	265	--
5	55227898	cg27069921	0.097896	0.033945	0.031364	0.164427	2.88397	0.003939	2.40458	4.95285	0.026048	0.798096	2	265	++
17	64921208	cg09385632	-0.168421	0.058399	-0.282883	-0.053959	-2.88397	0.003939	2.40458	4.35696	0.036858	0.770482	2	265	--
2	113706354	cg02066518	0.139268	0.04829	0.044619	0.233916	2.88397	0.003939	2.40457	2.38624	0.122408	0.580931	2	265	++
3	179604972	cg18754754	0.211837	0.073455	0.067864	0.355809	2.88389	0.00394	2.40446	0.332805	0.564012	0	2	265	++
5	88684480	cg22055687	0.119402	0.041403	0.038252	0.200552	2.88389	0.00394	2.40447	0.022611	0.880473	0	2	265	++
18	9215819	cg07431832	-0.09356	0.032443	-0.157149	-0.029972	-2.88382	0.003941	2.40438	0.205801	0.650079	0	2	265	--
16	86509271	cg03366439	-0.185425	0.064298	-0.31145	-0.059401	-2.88384	0.003941	2.4044	0.104657	0.746311	0	2	265	--
19	54290029	cg21756151	0.141876	0.049198	0.045448	0.238304	2.88377	0.003942	2.4043	2.19815	0.138177	0.545071	2	265	++
3	12813054	cg18678851	0.127186	0.044105	0.040739	0.213633	2.88368	0.003943	2.40418	0.143896	0.704438	0	2	265	++
11	68120817	cg10764405	0.258024	0.08948	0.082644	0.433404	2.8836	0.003944	2.40407	0.426362	0.513779	0	2	265	++
2	96321743	cg21901807	0.135393	0.046956	0.04336	0.227426	2.88343	0.003946	2.40383	7.5654	0.00595	0.867819	2	265	++
3	49939954	cg15146556	0.220263	0.07639	0.07054	0.369986	2.88342	0.003946	2.40382	1.35321	0.244717	0.261018	2	265	++
8	1876737	cg08980014	0.139632	0.048429	0.044712	0.234553	2.88325	0.003948	2.40358	1.12068	0.289771	0.107688	2	265	++
20	36608139	cg18688188	-0.09848	0.034156	-0.165426	-0.031533	-2.88319	0.003949	2.40351	0.343993	0.557533	0	2	265	--
6	20483972	cg09168695	-0.106552	0.036956	-0.178984	-0.034119	-2.88323	0.003949	2.40356	1.11748	0.290462	0.105127	2	265	--
10	135288	cg06819235	0.215019	0.074581	0.06884	0.361198	2.88302	0.003951	2.40327	0.658778	0.416992	0	2	265	++
17	78568995	cg00249503	-0.090691	0.031457	-0.152347	-0.029036	-2.88306	0.003951	2.40333	0.351482	0.553275	0	2	265	--
4	94571429	cg09867705	-0.15081	0.052311	-0.253339	-0.048281	-2.88298	0.003952	2.40321	0.045123	0.831778	0	2	265	--
18	59140191	cg24849565	0.113424	0.039344	0.036309	0.190538	2.88286	0.003953	2.40305	0.264919	0.606761	0	2	265	++
7	128869557	cg08380397	0.14905	0.051701	0.047716	0.250384	2.88291	0.003953	2.40312	0.068833	0.793044	0	2	265	++
22	26479839	cg21711214	-0.118676	0.041165	-0.19936	-0.037992	-2.88292	0.003953	2.40313	2.05717	0.151491	0.513897	2	265	--
19	6424771	cg08340521	0.198688	0.068922	0.063602	0.333774	2.88281	0.003954	2.40298	0.211138	0.645877	0	2	265	++
17	80444082	cg16980380	0.170271	0.059065	0.054503	0.286039	2.88276	0.003954	2.40291	0.885758	0.346629	0	2	265	++
2	183038662	cg09195549	0.283076	0.098201	0.090601	0.47555	2.88261	0.003956	2.4027	1.41098	0.234894	0.291272	2	265	++
2	174026120	cg03148124	0.056881	0.019732	0.018206	0.095557	2.88263	0.003956	2.40274	0.15512	0.69369	0	2	265	++
22	31951983	cg17106384	-0.092019	0.031922	-0.154586	-0.029452	-2.8826	0.003956	2.4027	1.30258	0.253743	0.232292	2	265	--
6	142377599	cg16322478	0.18473	0.064085	0.059123	0.310337	2.88257	0.003957	2.40265	0.750498	0.386319	0	2	265	++
15	73931255	cg05241575	0.172321	0.059782	0.055148	0.289494	2.88249	0.003958	2.40254	1.25618	0.262376	0.203934	2	265	++
5	5288127	cg21926451	-0.300691	0.104317	-0.505151	-0.096231	-2.88249	0.003958	2.40253	0.003587	0.952242	0	2	265	--
1	1928687	cg17091049	0.152996	0.053079	0.048962	0.257031	2.88244	0.003958	2.40247	0.119607	0.729461	0	2	265	++
11	68936569	cg06030133	-0.131578	0.045649	-0.22105	-0.042106	-2.88238	0.003959	2.40239	0	1	NA	1	185	?-
1	231337521	cg18022279	0.262256	0.090995	0.083906	0.440605	2.8821	0.003963	2.40201	1.2436	0.264778	0.195884	2	265	++
4	41990603	cg08321272	0.185863	0.064497	0.059449	0.312277	2.88173	0.003967	2.40149	2.67885	0.101689	0.626705	2	265	++
3	11556466	cg00668519	-0.081611	0.028321	-0.137119	-0.026102	-2.88167	0.003968	2.40141	1.39514	0.23754	0.283224	2	265	--
4	110365720	cg11437244	0.130673	0.045346	0.041795	0.219551	2.8817	0.003968	2.40146	0.495042	0.481687	0	2	265	++
13	28099951	cg21849393	0.326159	0.113188	0.104311	0.548007	2.88157	0.003969	2.40128	0	1	NA	1	80	+?
16	89063224	cg03406609	0.083768	0.02907	0.026791	0.140746	2.88158	0.003969	2.40129	0.291719	0.589121	0	2	265	++
1	39133039	cg08664568	-0.110256	0.038263	-0.185252	-0.035261	-2.88154	0.00397	2.40123	2.18527	0.139337	0.542391	2	265	--
14	35534236	cg07850604	0.14261	0.049492	0.045606	0.239613	2.88148	0.003971	2.40115	0.482667	0.487217	0	2	265	++
19	20662380	cg22022173	0.136704	0.047444	0.043715	0.229694	2.88141	0.003971	2.40105	0.072408	0.787863	0	2	265	++
11	33616327	cg06109939	0.119414	0.041444	0.038183	0.200645	2.88132	0.003973	2.40092	0	1	NA	1	185	?+
5	3538165	cg00353393	-0.14216	0.04935	-0.238886	-0.045434	-2.88065	0.003981	2.4	1.99226	0.158105	0.498056	2	265	--
8	22597421	cg11461670	-0.130534	0.045314	-0.21935	-0.041717	-2.88062	0.003981	2.39997	0.167469	0.682371	0	2	265	--
7	102443636	cg13652798	-0.098737	0.034278	-0.165921	-0.031553	-2.88051	0.003983	2.39981	0.341483	0.558975	0	2	265	--
4	184057100	cg15236509	0.096495	0.033502	0.030831	0.16216	2.88026	0.003986	2.39947	0.001832	0.965856	0	2	265	++
5	150779388	cg16521454	-0.10943	0.037993	-0.183897	-0.034962	-2.88022	0.003986	2.39942	0.565552	0.452032	0	2	265	--
22	31229927	cg17751774	-0.099017	0.034378	-0.166399	-0.031636	-2.88023	0.003986	2.39942	1.85611	0.173074	0.46124	2	265	--
11	64007963	cg18137308	-0.194106	0.067392	-0.326195	-0.062018	-2.88026	0.003986	2.39947	4.75519	0.02921	0.789703	2	265	+-
4	99435953	cg12214913	-0.139001	0.048264	-0.233598	-0.044403	-2.88	0.003989	2.39911	4.2742	0.038695	0.766038	2	265	--
4	103019720	cg19672271	0.441143	0.153174	0.140923	0.741363	2.88002	0.003989	2.39914	0.343114	0.558037	0	2	265	++
11	118162698	cg01649186	0.12457	0.043256	0.039788	0.209351	2.87984	0.003991	2.3989	0.847714	0.3572	0	2	265	++
2	171631531	cg00667403	0.121361	0.042143	0.038761	0.20396	2.87977	0.003992	2.39879	1.54437	0.213969	0.352485	2	265	++
2	241149860	cg16487647	0.135251	0.046966	0.043198	0.227304	2.87978	0.003992	2.39881	0.528131	0.467394	0	2	265	++
19	58356302	cg05317207	0.256877	0.089209	0.082028	0.431726	2.87951	0.003995	2.39844	2.20156	0.137871	0.545777	2	265	++
7	37281872	cg11559048	0.114427	0.03974	0.036537	0.192317	2.87941	0.003997	2.3983	2.24643	0.133923	0.55485	2	265	++
11	110712186	cg23632529	0.095612	0.033206	0.030528	0.160696	2.87936	0.003997	2.39824	0.326258	0.567871	0	2	265	++
9	35848332	cg14087413	0.110887	0.038511	0.035406	0.186368	2.87938	0.003997	2.39827	0.068176	0.794011	0	2	265	++
10	5632076	cg02156130	0.130518	0.045329	0.041672	0.219364	2.87932	0.003998	2.39818	0.007109	0.932805	0	2	265	++
5	52800115	cg24074495	0.143651	0.049894	0.045859	0.241442	2.87915	0.004	2.39794	0.3977	0.52828	0	2	265	++
1	42816928	cg04498902	0.159164	0.055281	0.050813	0.267516	2.87916	0.004	2.39796	0.132395	0.715962	0	2	265	++
2	9470491	cg25739938	-0.097627	0.033908	-0.164087	-0.031167	-2.87918	0.004	2.39798	0.021402	0.883688	0	2	265	--
5	76709873	cg06730183	0.173363	0.060213	0.055344	0.291381	2.87914	0.004	2.39793	0.038336	0.84477	0	2	265	++
14	99383370	cg26875255	-0.135488	0.047058	-0.227722	-0.043253	-2.87913	0.004	2.39792	2.59912	0.106923	0.615255	2	265	--
2	201619522	cg13265524	0.079106	0.027477	0.025252	0.132961	2.87902	0.004002	2.39776	4.37052	0.036566	0.771194	2	265	++
2	212538550	cg03822365	0.156319	0.054297	0.049898	0.26274	2.87899	0.004002	2.39772	0.294549	0.58732	0	2	265	++
3	150546686	cg00172020	0.137005	0.047587	0.043734	0.230276	2.87901	0.004002	2.39776	0.310288	0.577503	0	2	265	++
1	230642845	cg12052812	0.113772	0.039519	0.036315	0.19123	2.87891	0.004003	2.39762	1.16818	0.279776	0.143966	2	265	++
3	150408318	cg18003213	0.139851	0.04858	0.044635	0.235068	2.8788	0.004004	2.39746	6.09805	0.013533	0.836013	2	265	++
14	34369496	cg18410685	-0.095256	0.03309	-0.160112	-0.0304	-2.8787	0.004006	2.39733	0.078026	0.77999	0	2	265	--
5	177389826	cg06470558	0.084662	0.029412	0.027015	0.142309	2.87852	0.004008	2.39709	0.170254	0.679886	0	2	265	++
9	71769081	cg03358216	0.125115	0.043466	0.039921	0.21031	2.87844	0.004009	2.39696	1.46826	0.225621	0.318919	2	265	++
1	166989168	cg24586196	0.095284	0.033105	0.030398	0.16017	2.87823	0.004012	2.39667	0.005385	0.941502	0	2	265	++
8	141429027	cg23278359	0.16989	0.05903	0.054192	0.285589	2.87804	0.004014	2.39642	0.427371	0.513282	0	2	265	++
6	111483600	cg14634336	0.095998	0.033355	0.030622	0.161374	2.87805	0.004014	2.39643	0.527836	0.467518	0	2	265	++
9	125197929	cg14320496	0.122936	0.04272	0.039204	0.206667	2.8777	0.004018	2.39595	0.498295	0.48025	0	2	265	++
11	75321625	cg09120452	0.1322	0.045942	0.042154	0.222247	2.87754	0.00402	2.39573	1.57963	0.208813	0.366942	2	265	++
17	81165884	cg26717786	0.145662	0.050622	0.046442	0.244881	2.87743	0.004022	2.39558	0.0644	0.799672	0	2	265	++
20	57410266	cg12404110	-0.073982	0.025712	-0.124378	-0.023586	-2.87732	0.004023	2.39543	6.16277	0.013047	0.837735	2	265	+-
19	37317844	cg06708711	0.174161	0.06053	0.055521	0.2928	2.87724	0.004024	2.39532	1.7591	0.184737	0.431528	2	265	++
3	97764376	cg24647403	0.14315	0.049756	0.045629	0.240671	2.87705	0.004027	2.39506	5.48125	0.019222	0.81756	2	265	++
6	29016456	cg09012858	-0.189615	0.065907	-0.318793	-0.060438	-2.87702	0.004027	2.39501	2.1422	0.143296	0.53319	2	265	--
19	2457135	cg25099291	0.163272	0.056754	0.052033	0.27451	2.87681	0.00403	2.39473	1.53564	0.215268	0.348807	2	265	++
11	111763596	cg18672335	0.117612	0.040884	0.037481	0.197744	2.87676	0.00403	2.39466	0.753371	0.385411	0	2	265	++
18	9708456	cg04274487	0.108544	0.037733	0.034587	0.1825	2.87663	0.004032	2.39447	1.95577	0.161966	0.488693	2	265	++
17	81683882	cg01560423	0.130979	0.045532	0.041737	0.220221	2.87666	0.004032	2.39452	0.029941	0.862624	0	2	265	++
5	154756693	cg13303229	0.167262	0.058147	0.053293	0.28123	2.87651	0.004033	2.39432	0.539367	0.462695	0	2	265	++
22	18110842	cg08715837	0.155956	0.054218	0.049688	0.262224	2.87643	0.004034	2.39421	2.54243	0.110824	0.606675	2	265	++
16	2507834	cg20098520	-0.083576	0.029056	-0.140527	-0.026625	-2.87633	0.004036	2.39407	0.225405	0.634952	0	2	265	--
1	156508741	cg03409759	-0.065491	0.022772	-0.110125	-0.020857	-2.8759	0.004041	2.39348	0.017406	0.895037	0	2	265	--
16	57185574	cg07884213	0.147108	0.051154	0.046846	0.24737	2.87578	0.004043	2.39331	1.05812	0.303645	0.054925	2	265	++
5	94618758	cg21415286	0.171296	0.059567	0.054546	0.288047	2.87571	0.004044	2.39321	0.004491	0.946572	0	2	265	++
2	38611586	cg26336232	0.13501	0.04695	0.042989	0.227031	2.87564	0.004045	2.39312	1.96651	0.160819	0.491484	2	265	++
15	91853975	cg09878473	0.089118	0.030992	0.028374	0.149863	2.87552	0.004046	2.39295	0.003461	0.953087	0	2	265	++
2	287053	cg04502548	0.11587	0.040297	0.036888	0.194851	2.87541	0.004048	2.3928	0.35842	0.549385	0	2	265	++
1	213399875	cg11179816	0.233517	0.081215	0.074335	0.392699	2.87529	0.004049	2.39264	0.199848	0.654844	0	2	265	++
17	34632783	cg05730348	0.168557	0.058625	0.053653	0.283462	2.87518	0.00405	2.39249	1.27063	0.259648	0.212989	2	265	++
12	62187148	cg11885965	0.199589	0.06943	0.063505	0.335672	2.87467	0.004057	2.39178	0.664052	0.415133	0	2	265	++
14	69628601	cg00807877	0.207227	0.072087	0.065937	0.348517	2.87469	0.004057	2.39182	0	1	NA	1	185	?+
12	1500382	cg26363039	-0.12345	0.042948	-0.207627	-0.039272	-2.87443	0.00406	2.39145	0.188609	0.664077	0	2	265	--
1	154478536	cg11492202	-0.119932	0.041724	-0.201712	-0.038152	-2.87439	0.004061	2.3914	2.64435	0.103919	0.621836	2	265	--
12	52244807	cg07022048	-0.068052	0.023676	-0.114457	-0.021646	-2.87427	0.004062	2.39124	0.251577	0.615967	0	2	265	--
10	113854262	cg03727700	0.240036	0.083513	0.076351	0.40372	2.87425	0.004062	2.39121	0.017529	0.894671	0	2	265	++
10	127873137	cg14026509	0.187875	0.06537	0.05975	0.316	2.87404	0.004065	2.39092	1.66367	0.197109	0.398919	2	265	++
8	73842049	cg00224686	-0.09693	0.033726	-0.163033	-0.030828	-2.87406	0.004065	2.39095	0.011916	0.913076	0	2	265	--
17	7168043	cg26291072	-0.092113	0.032051	-0.154933	-0.029293	-2.87394	0.004066	2.39079	0.043984	0.833883	0	2	265	--
22	36923718	cg20144676	-0.098453	0.034257	-0.165598	-0.031309	-2.87394	0.004066	2.39079	0.006354	0.936468	0	2	265	--
17	17020442	cg21099479	0.105736	0.036791	0.033626	0.177846	2.87398	0.004066	2.39085	0.096672	0.755861	0	2	265	++
1	38047572	cg27537203	0.159536	0.055513	0.050731	0.268341	2.87387	0.004067	2.39069	0.61525	0.432818	0	2	265	++
1	68047244	cg00448707	0.180412	0.062775	0.057372	0.303451	2.87393	0.004067	2.39077	0.856151	0.354818	0	2	265	++
21	25734692	cg15842400	0.131231	0.045665	0.041728	0.220734	2.87379	0.004068	2.39058	0.861463	0.35333	0	2	265	++
19	54207245	cg26897081	-0.156039	0.0543	-0.262467	-0.049611	-2.87365	0.00407	2.39039	1.86739	0.171774	0.464493	2	265	--
9	92293847	cg00873521	0.115194	0.040086	0.036625	0.193763	2.87365	0.00407	2.39039	0.095365	0.757464	0	2	265	++
8	124728183	cg13461512	0.148622	0.05172	0.04725	0.249994	2.87356	0.004071	2.39027	0.262272	0.608564	0	2	265	++
7	155790158	cg05501419	0.102711	0.035743	0.032655	0.172766	2.87362	0.004071	2.39034	0.707155	0.40039	0	2	265	++
19	17026903	cg16903913	0.185403	0.064521	0.058942	0.311864	2.87353	0.004072	2.39023	0.655163	0.418273	0	2	265	++
11	3156793	cg18415791	-0.094148	0.032765	-0.158369	-0.029928	-2.8734	0.004073	2.39005	1.47921	0.223898	0.323963	2	265	--
3	123416855	cg04842268	0.144882	0.050423	0.046054	0.243711	2.87336	0.004074	2.38999	0.150968	0.697612	0	2	265	++
3	47579499	cg01406312	0.084747	0.029497	0.026934	0.142561	2.8731	0.004077	2.38964	0.178657	0.67253	0	2	265	++
1	6784597	cg18864752	0.18646	0.064904	0.059248	0.313671	2.87286	0.00408	2.3893	6.34064	0.0118	0.842287	2	265	++
11	62574048	cg03218988	0.170809	0.05946	0.054267	0.287352	2.87265	0.004083	2.38902	0.614955	0.432928	0	2	265	++
17	27559402	cg00272608	-0.104047	0.03622	-0.175037	-0.033056	-2.87265	0.004083	2.38902	0.226057	0.634463	0	2	265	--
13	75537902	cg11593656	0.206666	0.071945	0.065654	0.347678	2.87256	0.004084	2.38889	7.4e-05	0.993119	0	2	265	++
20	21228696	cg17367049	0.098838	0.034408	0.031399	0.166277	2.87255	0.004084	2.38887	0.846011	0.357683	0	2	265	++
6	101399441	cg27074174	-0.09845	0.034273	-0.165625	-0.031275	-2.87253	0.004085	2.38884	0.855988	0.354864	0	2	265	--
3	4724229	cg19974686	-0.127315	0.044323	-0.214188	-0.040442	-2.87244	0.004086	2.38872	0.213045	0.644391	0	2	265	--
5	177106264	cg11734926	0.118082	0.041109	0.037508	0.198657	2.87238	0.004086	2.38865	0.941399	0.331918	0	2	265	++
8	73328023	cg23338668	-0.112172	0.039055	-0.188719	-0.035625	-2.87218	0.004089	2.38837	0.032969	0.855917	0	2	265	--
15	34797129	cg25795773	0.094949	0.033059	0.030154	0.159744	2.87215	0.00409	2.38832	2.81025	0.093664	0.644159	2	265	++
6	138333897	cg20243517	0.16042	0.055855	0.050944	0.269896	2.87207	0.004091	2.38822	1.93978	0.163693	0.484477	2	265	++
11	47981616	cg14042131	0.184717	0.064318	0.058654	0.310779	2.87194	0.004092	2.38804	0.075303	0.783767	0	2	265	++
1	63593709	cg06744401	0.139788	0.048675	0.044385	0.23519	2.87187	0.004093	2.38795	2.63207	0.104725	0.620071	2	265	++
8	27614801	cg19549068	0.156485	0.054496	0.049673	0.263297	2.87149	0.004098	2.38743	1.59685	0.206351	0.373765	2	265	++
22	19479889	cg17182870	0.213671	0.074412	0.067824	0.359518	2.87147	0.004098	2.3874	0.009186	0.923647	0	2	265	++
2	207131948	cg02806783	-0.11175	0.038918	-0.18803	-0.03547	-2.87139	0.004099	2.38728	0.000251	0.987355	0	2	265	--
4	7046418	cg10075042	0.12184	0.042433	0.038671	0.205008	2.87136	0.0041	2.38724	8.62095	0.003323	0.884004	2	265	-+
17	72031762	cg15383054	0.112443	0.039161	0.035687	0.189199	2.87127	0.004101	2.38712	0.742198	0.388958	0	2	265	++
1	236281467	cg21767703	0.117378	0.040882	0.037249	0.197507	2.87113	0.004103	2.38692	0.383202	0.535894	0	2	265	++
10	96043290	cg11930665	0.10659	0.037126	0.033822	0.179358	2.871	0.004104	2.38676	0.002033	0.964033	0	2	265	++
1	108661278	cg18854166	0.128434	0.044735	0.040753	0.216114	2.87098	0.004105	2.38672	6.60573	0.010165	0.848616	2	265	++
10	49129953	cg16021967	0.128716	0.044837	0.040834	0.216597	2.87072	0.004108	2.38636	1.38903	0.23857	0.280072	2	265	++
4	55547043	cg23506964	0.2037	0.070963	0.064612	0.342788	2.8705	0.004111	2.38607	2.17898	0.139908	0.541069	2	265	++
9	111632027	cg25818032	0.20647	0.071928	0.06549	0.34745	2.87049	0.004111	2.38605	0.500756	0.479168	0	2	265	++
15	76994234	cg26192769	-0.157608	0.054914	-0.265238	-0.049977	-2.87011	0.004116	2.38553	0.274674	0.600213	0	2	265	--
13	31161984	cg19890264	0.189354	0.065976	0.060042	0.318666	2.87006	0.004117	2.38546	0.084956	0.77069	0	2	265	++
21	41113631	cg06586707	-0.13319	0.04641	-0.224153	-0.042226	-2.86986	0.004119	2.38518	3.58349	0.058356	0.720942	2	265	+-
6	44222991	cg04971779	-0.154986	0.054006	-0.260838	-0.049133	-2.86977	0.00412	2.38506	0.013754	0.906641	0	2	265	--
1	184792750	cg10136859	-0.099319	0.034609	-0.167152	-0.031485	-2.86973	0.004121	2.38501	1.99032	0.158307	0.497569	2	265	--
1	204623447	cg23643450	-0.066533	0.023186	-0.111977	-0.021089	-2.8696	0.004123	2.38483	0.605182	0.436608	0	2	265	--
10	32395210	cg12413429	0.120174	0.041879	0.038091	0.202256	2.86956	0.004123	2.38477	0.240686	0.623711	0	2	265	++
11	61348263	cg20242427	-0.113142	0.03943	-0.190424	-0.03586	-2.86946	0.004124	2.38464	0.003663	0.951737	0	2	265	--
18	658601	cg11726572	0.22159	0.077225	0.070228	0.372951	2.86939	0.004125	2.38454	0.855806	0.354915	0	2	265	++
6	137770256	cg12788400	0.178374	0.06217	0.056521	0.300228	2.86913	0.004129	2.38418	0.28782	0.591621	0	2	265	++
5	139481520	cg22631913	-0.123295	0.042975	-0.207525	-0.039065	-2.86903	0.00413	2.38405	0.989689	0.319818	0	2	265	--
9	34458735	cg25985151	0.218847	0.076279	0.069341	0.368353	2.86905	0.00413	2.38408	0.247923	0.618541	0	2	265	++
12	100794178	cg19894076	0.182624	0.063653	0.057864	0.307385	2.86905	0.00413	2.38407	2.87576	0.089923	0.652266	2	265	++
17	18088003	cg23830037	0.182509	0.063615	0.057824	0.307194	2.86898	0.004131	2.38398	0.260291	0.609921	0	2	265	++
11	19712162	cg06631462	-0.13406	0.046728	-0.225647	-0.042472	-2.86892	0.004131	2.3839	0.523411	0.46939	0	2	265	--
6	33621353	cg12913957	0.158461	0.055234	0.050202	0.266719	2.8689	0.004132	2.38387	1.85208	0.173541	0.460067	2	265	++
1	93909507	cg11662891	0.228755	0.079736	0.072473	0.385038	2.86891	0.004132	2.38388	0.118425	0.730749	0	2	265	++
14	103140910	cg05980523	-0.145512	0.050725	-0.244933	-0.046091	-2.86865	0.004135	2.38353	0.028146	0.866767	0	2	265	--
7	101237816	cg17207806	-0.083639	0.029157	-0.140786	-0.026492	-2.86862	0.004135	2.38349	0.18197	0.669686	0	2	265	--
6	87139516	cg01156568	-0.165031	0.057531	-0.277792	-0.052271	-2.86856	0.004136	2.38341	1.21813	0.269728	0.179071	2	265	--
11	106077455	cg22024876	0.130933	0.045645	0.041469	0.220397	2.86851	0.004137	2.38334	1.70816	0.191224	0.414574	2	265	++
6	855389	cg02938651	0.132395	0.046155	0.041932	0.222858	2.8685	0.004137	2.38333	0.087198	0.76777	0	2	265	++
11	46919938	cg03065625	-0.266317	0.092845	-0.448293	-0.084342	-2.86842	0.004138	2.38321	0.078133	0.779844	0	2	265	--
8	51961372	cg02076124	-0.076993	0.026842	-0.129603	-0.024384	-2.86842	0.004138	2.38322	0.600799	0.438273	0	2	265	--
12	123268096	cg17158827	-0.083713	0.029188	-0.140921	-0.026505	-2.8681	0.004142	2.38277	0.52989	0.466653	0	2	265	--
1	32394462	cg12379989	0.129315	0.045089	0.040941	0.217688	2.86801	0.004143	2.38265	0.005091	0.943117	0	2	265	++
11	128620704	cg26362015	-0.095385	0.033257	-0.160569	-0.0302	-2.86807	0.004143	2.38273	0	1	NA	1	185	?-
7	101238043	cg05403383	-0.100012	0.034872	-0.168362	-0.031663	-2.86796	0.004144	2.38258	0.120718	0.728257	0	2	265	--
16	16076577	cg03664605	-0.127956	0.044616	-0.215403	-0.040509	-2.86796	0.004144	2.38258	0.070106	0.791183	0	2	265	--
12	51026037	cg01043320	0.142934	0.04984	0.045248	0.24062	2.86786	0.004145	2.38245	0.447726	0.503417	0	2	265	++
2	218322930	cg26786924	-0.141571	0.049366	-0.238328	-0.044813	-2.86778	0.004146	2.38234	0.574736	0.448383	0	2	265	--
1	235759178	cg10946356	-0.089646	0.031259	-0.150914	-0.028378	-2.86783	0.004146	2.3824	2.98668	0.083952	0.66518	2	265	--
15	40788159	cg09091752	-0.059385	0.020708	-0.099972	-0.018798	-2.86775	0.004147	2.3823	0.003217	0.954769	0	2	265	--
14	20688829	cg06538727	-0.08461	0.029504	-0.142439	-0.026781	-2.86771	0.004147	2.38224	0.26747	0.605034	0	2	265	--
1	228109262	cg08299045	0.092156	0.032137	0.029168	0.155143	2.86763	0.004148	2.38213	0.169968	0.680141	0	2	265	++
11	95231351	cg02367949	0.155169	0.054114	0.049106	0.261232	2.86745	0.004151	2.38188	1.76525	0.183971	0.433507	2	265	++
7	70596148	cg16911981	0.158678	0.055338	0.050215	0.267141	2.86743	0.004151	2.38185	0.222248	0.637332	0	2	265	++
8	143155211	cg08696316	0.151334	0.052776	0.047892	0.254775	2.86746	0.004151	2.38189	0	1	NA	1	185	?+
10	71851563	cg01900019	0.137298	0.047885	0.043443	0.231153	2.86724	0.004153	2.3816	0.988589	0.320088	0	2	265	++
6	125363433	cg04989440	-0.154105	0.053748	-0.259452	-0.048759	-2.86717	0.004154	2.3815	1.13267	0.287206	0.117134	2	265	--
7	16851348	cg09185587	-0.448859	0.156561	-0.755718	-0.141999	-2.86699	0.004157	2.38125	0	1	NA	1	80	-?
9	128772083	cg17601761	0.157476	0.054927	0.049818	0.265134	2.86699	0.004157	2.38125	1.03929	0.307987	0.037805	2	265	++
14	63543352	cg07788223	0.133372	0.046521	0.042191	0.224553	2.86693	0.004157	2.38117	0.298059	0.585102	0	2	265	++
21	34888759	cg07961283	0.196864	0.06867	0.062271	0.331458	2.86682	0.004159	2.38102	0.044256	0.833378	0	2	265	++
2	47176869	cg01600782	0.174313	0.060807	0.05513	0.293495	2.86664	0.004161	2.38077	2.37553	0.12325	0.579042	2	265	++
11	3051062	cg07448821	0.122565	0.042758	0.03876	0.206371	2.86649	0.004163	2.38056	0.177333	0.673675	0	2	265	++
15	38674821	cg02009573	0.141185	0.049253	0.044649	0.23772	2.86653	0.004163	2.38062	2.9064	0.088229	0.655932	2	265	++
2	236565184	cg10715426	0.164644	0.057439	0.052064	0.277224	2.86642	0.004164	2.38047	0.091014	0.762892	0	2	265	++
12	9202621	cg09524773	-0.198548	0.069278	-0.334332	-0.062763	-2.86596	0.00417	2.37985	0.329627	0.565879	0	2	265	--
1	20608244	cg15168850	-0.093095	0.032483	-0.156762	-0.029428	-2.86595	0.00417	2.37983	1.15913	0.281645	0.137286	2	265	--
20	38296491	cg06435029	-0.079832	0.027856	-0.134429	-0.025235	-2.86592	0.004171	2.37979	0.726354	0.394068	0	2	265	--
13	27917402	cg15992563	0.117243	0.040911	0.037058	0.197428	2.86582	0.004172	2.37965	1.6717	0.196031	0.401808	2	265	++
2	230717633	cg15286942	-0.095895	0.033462	-0.16148	-0.03031	-2.8658	0.004172	2.37962	0.061779	0.803707	0	2	265	--
2	2095457	cg03295175	0.122017	0.042584	0.038553	0.205482	2.86535	0.004178	2.379	1.38445	0.239345	0.27769	2	265	++
16	56608570	cg04739844	0.10978	0.038315	0.034683	0.184878	2.8652	0.00418	2.3788	2.06008	0.151202	0.514582	2	265	++
16	85932424	cg01810713	0.135911	0.047436	0.042937	0.228886	2.86515	0.004181	2.37873	0.651267	0.41966	0	2	265	++
1	107941165	cg01018533	-0.097781	0.034128	-0.164672	-0.030891	-2.86515	0.004181	2.37873	1.39899	0.236893	0.285197	2	265	--
11	8715464	cg12303312	-0.079591	0.02778	-0.134039	-0.025142	-2.86506	0.004182	2.37861	0.051066	0.821219	0	2	265	--
16	31033222	cg02366844	0.123313	0.04304	0.038954	0.207671	2.86507	0.004182	2.37863	0.140161	0.708121	0	2	265	++
18	49487144	cg13361168	0.078383	0.027358	0.024761	0.132005	2.86508	0.004182	2.37863	0.401921	0.526099	0	2	265	++
1	7292188	cg17178218	0.094914	0.033128	0.029983	0.159844	2.86509	0.004182	2.37865	1.16529	0.280371	0.141844	2	265	++
6	156582900	cg00869930	0.122829	0.042872	0.038799	0.206858	2.86499	0.004183	2.37851	0.966201	0.325629	0	2	265	++
2	28870502	cg11133410	0.112485	0.039263	0.035531	0.18944	2.86495	0.004184	2.37846	1.12475	0.288897	0.110915	2	265	++
12	57500354	cg27305893	-0.076214	0.026602	-0.128355	-0.024073	-2.86493	0.004184	2.37843	0.539102	0.462805	0	2	265	--
19	1094921	cg04402021	0.192912	0.067339	0.060928	0.324895	2.8648	0.004185	2.37825	0.252355	0.615421	0	2	265	++
21	36163838	cg26080567	-0.098493	0.03438	-0.165878	-0.031109	-2.86486	0.004185	2.37834	0.417251	0.518312	0	2	265	--
5	31193578	cg19219750	0.136695	0.047718	0.043168	0.230221	2.86465	0.004187	2.37805	1.3426	0.246576	0.255175	2	265	++
1	58727715	cg13432945	0.136447	0.047631	0.043091	0.229802	2.86469	0.004187	2.3781	4.21411	0.040089	0.762702	2	265	-+
3	182802634	cg20034027	-0.105694	0.0369	-0.178019	-0.03337	-2.86435	0.004191	2.37763	0.000287	0.986482	0	2	265	--
17	1109047	cg01555791	0.128924	0.045012	0.0407	0.217148	2.8642	0.004193	2.37743	1.28699	0.256603	0.222995	2	265	++
13	100588951	cg02781074	0.28704	0.100217	0.090615	0.483464	2.86419	0.004194	2.37742	1.58232	0.208427	0.368016	2	265	++
5	72816901	cg11356029	0.217929	0.076089	0.068795	0.367063	2.86415	0.004194	2.37736	0.504084	0.477711	0	2	265	++
4	103020047	cg10364301	0.283996	0.099158	0.089647	0.478345	2.86409	0.004195	2.37728	0.339599	0.560061	0	2	265	++
18	80108255	cg04222725	-0.187473	0.06546	-0.315775	-0.059171	-2.86393	0.004197	2.37706	0.568179	0.450984	0	2	265	--
3	151086908	cg07346343	0.155007	0.054123	0.048925	0.261088	2.86395	0.004197	2.37709	0.063207	0.801497	0	2	265	++
6	141202969	cg19373683	0.176026	0.061467	0.055551	0.296501	2.86375	0.004199	2.37682	0.688939	0.406525	0	2	265	++
12	3264499	cg09313745	0.130378	0.04553	0.041139	0.219617	2.86356	0.004202	2.37656	0.423901	0.514997	0	2	265	++
15	64825736	cg11823654	0.181306	0.063319	0.057201	0.305411	2.86339	0.004204	2.37632	1.31107	0.2522	0.237266	2	265	++
3	47322706	cg09356020	-0.097103	0.033914	-0.163575	-0.030632	-2.86322	0.004206	2.37609	0.00204	0.963976	0	2	265	--
10	62870997	cg01478566	0.152487	0.053256	0.048105	0.25687	2.86326	0.004206	2.37615	2.00388	0.156897	0.500969	2	265	++
11	108009325	cg26220419	0.309114	0.107961	0.09751	0.520719	2.86319	0.004207	2.37605	0.784213	0.375856	0	2	265	++
12	56488539	cg14679587	-0.187891	0.065624	-0.316515	-0.059268	-2.86314	0.004207	2.37598	0.487539	0.485027	0	2	265	--
18	13726784	cg06058395	0.164874	0.057585	0.052007	0.277741	2.86313	0.004208	2.37596	0.164037	0.685467	0	2	265	++
4	114598763	cg00856157	0.161079	0.056264	0.050801	0.271357	2.8629	0.004211	2.37565	1.64898	0.199098	0.393563	2	265	++
3	177836772	cg19213703	-0.105141	0.036726	-0.177124	-0.033158	-2.86286	0.004211	2.37559	0.275747	0.599502	0	2	265	--
1	27111886	cg15030789	-0.117249	0.040956	-0.197523	-0.036974	-2.86277	0.004212	2.37548	0.094587	0.758425	0	2	265	--
1	24965413	cg09993145	0.107904	0.037694	0.034024	0.181785	2.86264	0.004214	2.37529	0.009678	0.921631	0	2	265	++
1	248859556	cg00809399	-0.073809	0.025786	-0.12435	-0.023268	-2.86237	0.004218	2.37492	0.492491	0.482818	0	2	265	--
17	43379200	cg13153808	0.113995	0.039827	0.035935	0.192055	2.86228	0.004219	2.3748	0.002919	0.956914	0	2	265	++
8	79513415	cg15677350	0.112925	0.039453	0.035597	0.190254	2.86226	0.004219	2.37478	0.761127	0.382976	0	2	265	++
16	1782752	cg04680833	0.240562	0.084049	0.075825	0.405298	2.86216	0.004221	2.37463	0.472033	0.492054	0	2	265	++
6	30651412	cg13584784	0.115119	0.040222	0.036285	0.193953	2.86212	0.004221	2.37458	2.69619	0.100588	0.629107	2	265	++
15	90949563	cg12391044	-0.09996	0.034926	-0.168415	-0.031505	-2.86203	0.004222	2.37447	4.85207	0.027613	0.793903	2	265	+-
10	72320968	cg24374476	-0.101087	0.035322	-0.170317	-0.031856	-2.8619	0.004224	2.37428	1.72729	0.188757	0.421059	2	265	--
15	84914561	cg08088381	-0.124088	0.043359	-0.209072	-0.039105	-2.86188	0.004224	2.37425	0.160417	0.688773	0	2	265	--
10	636545	cg09063434	-0.168418	0.05885	-0.283763	-0.053072	-2.86183	0.004225	2.37419	0.151684	0.696931	0	2	265	--
16	22813960	cg20023231	0.136904	0.047839	0.043139	0.230669	2.86174	0.004226	2.37407	2.65598	0.103162	0.62349	2	265	++
2	47519328	cg15582102	0.174006	0.060806	0.054826	0.293186	2.86166	0.004227	2.37395	1.41393	0.234405	0.292752	2	265	++
4	37244293	cg23189276	0.177495	0.06203	0.055916	0.299074	2.86144	0.00423	2.37366	2.27023	0.13188	0.559516	2	265	++
17	40418162	cg26007540	0.249125	0.087064	0.07848	0.41977	2.86141	0.00423	2.37361	0.00739	0.931496	0	2	265	++
16	69351702	cg16148454	0.130661	0.045666	0.041156	0.220166	2.86124	0.004233	2.37338	0.223397	0.636464	0	2	265	++
5	454066	cg08786719	-0.146958	0.051364	-0.247632	-0.046284	-2.8611	0.004235	2.37319	2.90515	0.088297	0.655784	2	265	--
9	129447825	cg08707602	0.108507	0.037925	0.034174	0.18284	2.8611	0.004235	2.37319	0.00271	0.95848	0	2	265	++
17	81683785	cg19292749	0.104762	0.036618	0.03299	0.176534	2.86091	0.004237	2.37292	0.027517	0.86825	0	2	265	++
17	4162036	cg18553213	-0.122258	0.042736	-0.20602	-0.038497	-2.86081	0.004238	2.37279	0.03262	0.856674	0	2	265	--
19	1811720	cg25499646	-0.103581	0.036207	-0.174546	-0.032616	-2.86084	0.004238	2.37284	0.011477	0.914686	0	2	265	--
7	37917045	cg22826141	-0.157009	0.054882	-0.264577	-0.04944	-2.86084	0.004238	2.37284	0.068134	0.794073	0	2	265	--
2	101990396	cg27652546	0.119268	0.04169	0.037555	0.20098	2.86082	0.004238	2.37281	1.21353	0.270633	0.17596	2	265	++
10	132607802	cg12026546	0.058971	0.020614	0.018567	0.099375	2.8607	0.00424	2.37264	0.085732	0.769675	0	2	265	++
7	995275	cg12442385	0.147872	0.051691	0.046557	0.249188	2.86068	0.00424	2.37261	2.81143	0.093595	0.644309	2	265	++
18	5296682	cg25342572	0.254732	0.089049	0.080196	0.429269	2.86058	0.004242	2.37247	0.430483	0.511752	0	2	265	++
3	72391641	cg26108120	-0.089235	0.031199	-0.150385	-0.028085	-2.86018	0.004247	2.37194	1.19645	0.274032	0.164196	2	265	--
1	40143892	cg04865976	-0.122896	0.042968	-0.207113	-0.038678	-2.86016	0.004247	2.3719	1.31473	0.251541	0.239386	2	265	--
5	43603237	cg24153889	0.169695	0.059333	0.053403	0.285988	2.86006	0.004248	2.37177	0.104405	0.746606	0	2	265	++
5	150758325	cg05809553	0.171916	0.060111	0.054099	0.289732	2.85999	0.004249	2.37167	1.22807	0.267783	0.185712	2	265	++
1	10605457	cg23072051	0.117196	0.040977	0.036881	0.197511	2.86004	0.004249	2.37174	0.58355	0.444924	0	2	265	++
12	14454405	cg13484901	0.10276	0.035929	0.032339	0.173182	2.86006	0.004249	2.37176	0.574239	0.448579	0	2	265	++
20	41028917	cg23936900	0.151691	0.05304	0.047733	0.25565	2.85994	0.00425	2.3716	0.017313	0.895319	0	2	265	++
7	141554049	cg19687473	0.183965	0.064324	0.057889	0.31004	2.85997	0.00425	2.37164	1.10561	0.293039	0.095518	2	265	++
14	77498779	cg06932612	0.171639	0.060018	0.054003	0.289274	2.85979	0.004252	2.37139	0.876272	0.349225	0	2	265	++
11	1073495	cg06964027	-0.102314	0.03578	-0.172442	-0.032186	-2.85955	0.004255	2.37107	0.133219	0.715117	0	2	265	--
1	67684305	cg23369529	-0.121568	0.042513	-0.204894	-0.038243	-2.85956	0.004255	2.37109	6.62504	0.010055	0.849058	2	265	+-
4	80007250	cg11123060	-0.131446	0.045969	-0.221546	-0.041347	-2.85945	0.004257	2.37093	1.38078	0.239968	0.275774	2	265	--
8	73746845	cg04004861	0.11445	0.040026	0.036	0.1929	2.85943	0.004257	2.3709	1.2995	0.254304	0.230476	2	265	++
22	46537363	cg07079421	0.183885	0.064309	0.057841	0.30993	2.85942	0.004257	2.37089	1.06024	0.303161	0.056816	2	265	++
20	63744619	cg02280503	-0.15765	0.055135	-0.265715	-0.049585	-2.85933	0.004258	2.37077	0.827766	0.362919	0	2	265	--
18	36015809	cg12123829	0.162311	0.056765	0.051052	0.27357	2.85935	0.004258	2.3708	0.215237	0.642693	0	2	265	++
5	1407453	cg22891413	0.106809	0.037355	0.033594	0.180025	2.85932	0.004258	2.37075	0.152101	0.696535	0	2	265	++
2	197302615	cg10261241	-0.121587	0.042524	-0.204934	-0.03824	-2.85925	0.004259	2.37065	0.436681	0.508729	0	2	265	--
11	65381945	cg01490004	0.116384	0.040704	0.036604	0.196165	2.85927	0.004259	2.37068	0.225908	0.634575	0	2	265	++
2	241200508	cg09520857	0.23196	0.081126	0.072953	0.390967	2.85925	0.004259	2.37066	0.175604	0.675178	0	2	265	++
3	129119732	cg20892139	-0.200604	0.07016	-0.338117	-0.063091	-2.85924	0.004259	2.37065	3.25659	0.071137	0.69293	2	265	+-
10	7239334	cg24816449	0.115374	0.040353	0.036282	0.194465	2.85913	0.004261	2.3705	4.74568	0.029372	0.789282	2	265	++
20	22411997	cg04281750	-0.100018	0.034982	-0.168582	-0.031454	-2.85915	0.004261	2.37052	0.151419	0.697183	0	2	265	--
14	89459101	cg11471350	-0.104203	0.036448	-0.175641	-0.032765	-2.85896	0.004263	2.37026	0.353879	0.551925	0	2	265	--
7	50610630	cg24621107	-0.117293	0.041027	-0.197705	-0.03688	-2.85894	0.004263	2.37024	3.02645	0.081917	0.66958	2	265	+-
3	186930385	cg26193484	0.152117	0.053211	0.047824	0.25641	2.85877	0.004266	2.37001	1.03577	0.308807	0.034537	2	265	++
3	109020331	cg02329143	0.143224	0.050105	0.045019	0.24143	2.85849	0.00427	2.36962	0.070998	0.78989	0	2	265	++
12	101407720	cg21520507	0.154477	0.054043	0.048553	0.260401	2.85842	0.004271	2.36952	0.281634	0.595632	0	2	265	++
11	131748263	cg25934200	-0.127441	0.044584	-0.214826	-0.040055	-2.85841	0.004271	2.36952	2.32566	0.127256	0.570015	2	265	--
13	25977745	cg17963799	0.107392	0.037572	0.03375	0.181034	2.85828	0.004272	2.36933	1.03293	0.309472	0.031878	2	265	++
2	189783907	cg09979956	0.130258	0.045571	0.040938	0.219578	2.85833	0.004272	2.3694	0.977291	0.322869	0	2	265	++
6	30752330	cg14753356	-0.106307	0.037193	-0.179206	-0.033409	-2.85824	0.004273	2.36928	2.07407	0.149821	0.517857	2	265	--
7	1102796	cg00364696	0.105611	0.036952	0.033186	0.178037	2.85807	0.004275	2.36905	1.71068	0.190897	0.415438	2	265	++
19	16664050	cg16539700	-0.171618	0.060048	-0.289313	-0.053923	-2.858	0.004276	2.36895	0.453353	0.500747	0	2	265	--
11	1281662	cg03101580	-0.086107	0.030129	-0.14516	-0.027054	-2.85795	0.004277	2.36888	5.47687	0.01927	0.817414	2	265	--
8	144509694	cg17740467	0.223364	0.078155	0.07018	0.376549	2.85796	0.004277	2.36889	1.26627	0.260468	0.210278	2	265	++
5	90474575	cg27323088	0.136699	0.047832	0.042949	0.230449	2.85792	0.004277	2.36884	0.376672	0.53939	0	2	265	++
1	8533435	cg21774136	0.10799	0.037787	0.033927	0.182053	2.85785	0.004278	2.36875	2.42056	0.119752	0.586873	2	265	++
17	33522799	cg18165941	0.182416	0.063829	0.057311	0.30752	2.85789	0.004278	2.3688	1.73977	0.187168	0.425211	2	265	++
1	202811161	cg06092654	0.12709	0.044471	0.039927	0.214253	2.85782	0.004279	2.36871	0.324175	0.569109	0	2	265	++
15	66386443	cg14155397	-0.160739	0.056245	-0.27098	-0.050498	-2.85782	0.004279	2.3687	0.722641	0.395279	0	2	265	--
10	119875994	cg26069017	0.176984	0.061934	0.055592	0.298375	2.8576	0.004282	2.3684	0.056069	0.812821	0	2	265	++
7	132576633	cg07057177	0.126385	0.044232	0.03969	0.21308	2.85731	0.004285	2.368	0.583625	0.444895	0	2	265	++
1	28643179	cg03915268	0.095111	0.033287	0.029868	0.160355	2.85728	0.004286	2.36796	1.02292	0.311828	0.022404	2	265	++
15	52112935	cg15190747	0.201348	0.070471	0.063224	0.339472	2.85717	0.004287	2.36781	0.203511	0.651902	0	2	265	++
10	100997004	cg15021323	-0.164655	0.057631	-0.277612	-0.051698	-2.85705	0.004289	2.36765	3.8635	0.049347	0.741168	2	265	--
2	165794436	cg13169065	0.136696	0.047846	0.042918	0.230474	2.85699	0.00429	2.36758	0.129741	0.718701	0	2	265	++
11	63974571	cg11338389	0.212591	0.074413	0.066743	0.35844	2.85693	0.004291	2.36749	1.8e-05	0.996629	0	2	265	++
19	4066101	cg18004427	-0.18712	0.065501	-0.315501	-0.058739	-2.85677	0.004293	2.36727	1.04258	0.307223	0.04084	2	265	--
10	49614111	cg20405893	0.14702	0.051464	0.04615	0.24789	2.85675	0.004293	2.36724	0.506467	0.476672	0	2	265	++
2	44247053	cg13508436	-0.107166	0.037514	-0.180694	-0.033638	-2.85667	0.004294	2.36714	0.298826	0.584619	0	2	265	--
17	8153631	cg10708955	-0.130598	0.045717	-0.220202	-0.040993	-2.85667	0.004294	2.36714	1.06482	0.302119	0.060873	2	265	--
17	4997473	cg02624574	0.150774	0.052783	0.04732	0.254228	2.8565	0.004296	2.3669	1.89053	0.169142	0.471047	2	265	++
11	14974223	cg26053083	0.156413	0.054759	0.049084	0.263741	2.85636	0.004298	2.36672	7.2e-05	0.993244	0	2	265	++
14	91398392	cg26584309	-0.084956	0.029744	-0.143255	-0.026657	-2.85622	0.0043	2.36651	0.319905	0.571665	0	2	265	--
17	57766859	cg06859186	-0.091568	0.03206	-0.154405	-0.028731	-2.85616	0.004301	2.36643	0.202994	0.652315	0	2	265	--
5	54645011	cg04473726	0.131438	0.046019	0.041241	0.221635	2.85618	0.004301	2.36647	0.704886	0.401147	0	2	265	++
7	2524035	cg20297638	-0.147645	0.051696	-0.248969	-0.046321	-2.85602	0.004303	2.36625	0.562242	0.453358	0	2	265	--
9	36865005	cg04522339	0.14249	0.049892	0.044702	0.240278	2.85597	0.004304	2.36618	0.052087	0.81947	0	2	265	++
1	150578852	cg00374009	0.436854	0.152973	0.137026	0.736681	2.85575	0.004306	2.36588	0	1	NA	1	80	+?
22	37510244	cg00276164	0.10967	0.038403	0.0344	0.184941	2.85575	0.004307	2.36587	0	0.999868	0	2	265	++
15	82809622	cg14834472	0.217781	0.076262	0.068308	0.367253	2.8557	0.004307	2.36581	0.001231	0.972015	0	2	265	++
12	51324525	cg21022247	-0.071593	0.02507	-0.120731	-0.022455	-2.85569	0.004307	2.36579	0.851633	0.356091	0	2	265	--
13	111186812	cg05776861	0.184273	0.064531	0.057792	0.310754	2.85557	0.004309	2.36563	0.006398	0.936249	0	2	265	++
1	39491727	cg25139493	0.210647	0.073769	0.06606	0.355234	2.85551	0.00431	2.36555	0.031064	0.860098	0	2	265	++
15	47553441	cg12841645	-0.133636	0.046801	-0.225365	-0.041907	-2.85543	0.004311	2.36544	0.547934	0.459163	0	2	265	--
11	72624898	cg24100803	-0.063561	0.02226	-0.107191	-0.01993	-2.85533	0.004312	2.3653	1.57365	0.209677	0.364536	2	265	--
10	6063692	cg26105232	-0.087886	0.030781	-0.148216	-0.027556	-2.85525	0.004313	2.36519	0.859545	0.353866	0	2	265	--
12	4849324	cg11791577	-0.214191	0.075015	-0.361222	-0.067161	-2.8553	0.004313	2.36526	0.309622	0.577912	0	2	265	--
10	94363030	cg07957545	0.199263	0.069794	0.062467	0.33606	2.85502	0.004316	2.36487	0.279992	0.596707	0	2	265	++
7	66844965	cg04257877	0.162539	0.056931	0.050954	0.274124	2.85502	0.004316	2.36488	0.090835	0.763118	0	2	265	++
16	85448773	cg00453202	0.150957	0.052876	0.047321	0.254593	2.85496	0.004317	2.36479	0.88072	0.348005	0	2	265	++
1	1627620	cg06912282	-0.062783	0.021991	-0.105886	-0.01968	-2.85493	0.004318	2.36475	1.94765	0.16284	0.48656	2	265	--
14	91352152	cg22971029	-0.126674	0.044374	-0.213648	-0.0397	-2.85467	0.004321	2.3644	0.159949	0.689204	0	2	265	--
9	136939391	cg15007073	-0.07747	0.027138	-0.13066	-0.024279	-2.85465	0.004321	2.36437	0.462739	0.496347	0	2	265	--
17	48542984	cg09328349	-0.210994	0.073911	-0.35586	-0.066128	-2.8547	0.004321	2.36444	1.38152	0.239843	0.276158	2	265	--
12	108446891	cg08737919	0.127291	0.044591	0.039891	0.21469	2.8546	0.004322	2.3643	0.046211	0.829793	0	2	265	++
7	99559010	cg06769082	0.15316	0.053654	0.047997	0.258323	2.85456	0.004323	2.36425	0.011247	0.91554	0	2	265	++
22	40215210	cg25107959	-0.104352	0.03656	-0.176011	-0.032694	-2.85425	0.004327	2.36382	1.1746	0.278459	0.148643	2	265	--
6	17794739	cg16298087	-0.123232	0.043175	-0.207854	-0.03861	-2.85427	0.004327	2.36386	0.47901	0.488871	0	2	265	--
21	39445907	cg07495738	0.276898	0.097012	0.086755	0.467041	2.85427	0.004327	2.36385	0.392531	0.530972	0	2	265	++
13	111945177	cg27051752	0.176782	0.061938	0.055384	0.29818	2.85418	0.004328	2.36373	0.786294	0.375223	0	2	265	++
7	2232143	cg05609716	0.295526	0.103542	0.092584	0.498468	2.85417	0.004328	2.36372	0.525531	0.468492	0	2	265	++
2	10123568	cg19516340	-0.097528	0.034171	-0.164503	-0.030552	-2.8541	0.004329	2.36362	0.098048	0.754185	0	2	265	--
12	45415479	cg23954890	0.14206	0.049773	0.044504	0.239616	2.85412	0.004329	2.36366	3.70772	0.054161	0.730292	2	265	-+
17	42928935	cg00285072	-0.07537	0.026408	-0.127131	-0.02361	-2.85402	0.00433	2.36351	0.00066	0.979505	0	2	265	--
7	27185722	cg09495769	0.161667	0.056646	0.050642	0.272693	2.854	0.00433	2.36349	0.012459	0.911125	0	2	265	++
20	24949462	cg09971811	-0.108747	0.038103	-0.183428	-0.034065	-2.85403	0.00433	2.36353	2.76474	0.096362	0.638303	2	265	--
19	10701341	cg25229424	0.12313	0.043144	0.038567	0.207692	2.85392	0.004331	2.36337	0.757093	0.38424	0	2	265	++
6	130696357	cg23637803	0.142508	0.049934	0.044636	0.240379	2.8539	0.004332	2.36335	0.000331	0.985489	0	2	265	++
2	101387274	cg01418873	0.12417	0.04351	0.038889	0.20945	2.85379	0.004333	2.3632	0.458429	0.498359	0	2	265	++
1	2643311	cg12646754	0.356203	0.124821	0.111554	0.600851	2.85371	0.004334	2.3631	0.396626	0.528837	0	2	265	++
19	12696713	cg12110584	0.131257	0.045998	0.041101	0.221413	2.85354	0.004337	2.36286	1.78527	0.181503	0.439862	2	265	++
13	113490287	cg13348286	0.105083	0.036826	0.032904	0.177261	2.85352	0.004337	2.36283	1.38523	0.239212	0.278099	2	265	++
10	102460707	cg12337840	0.106521	0.037332	0.03335	0.179691	2.85336	0.004339	2.3626	0.014233	0.905037	0	2	265	++
1	205343315	cg19593949	0.132823	0.046551	0.041583	0.224062	2.85329	0.00434	2.36252	0.308757	0.578444	0	2	265	++
12	122901672	cg27186198	0.09232	0.032357	0.0289	0.155739	2.85317	0.004342	2.36235	0.301288	0.583076	0	2	265	++
4	65791964	cg17185888	-0.129322	0.045327	-0.218162	-0.040482	-2.85312	0.004342	2.36228	0.004062	0.949182	0	2	265	--
6	104943981	cg02221053	-0.133378	0.046747	-0.225002	-0.041753	-2.85317	0.004342	2.36235	0.146093	0.702297	0	2	265	--
8	85220545	cg15350925	0.19833	0.069517	0.062076	0.334585	2.85296	0.004344	2.36206	2.13843	0.143649	0.532368	2	265	++
6	35259412	cg12065170	0.238123	0.083465	0.074531	0.401714	2.85297	0.004344	2.36208	0.361987	0.547405	0	2	265	++
3	100914549	cg11963062	0.099388	0.034836	0.031109	0.167667	2.85301	0.004344	2.36213	0.446221	0.504135	0	2	265	++
12	51897503	cg24773770	0.08893	0.031171	0.027836	0.150024	2.85301	0.004344	2.36213	3.04852	0.080811	0.671972	2	265	++
17	1761335	cg10111813	0.107557	0.0377	0.033664	0.181449	2.85295	0.004345	2.36205	0.017578	0.894524	0	2	265	++
17	562289	cg13022415	-0.087428	0.030646	-0.147494	-0.027362	-2.85285	0.004346	2.36192	0.520329	0.470701	0	2	265	--
14	34175678	cg24155305	0.09969	0.034945	0.031197	0.168182	2.85275	0.004347	2.36177	0.014102	0.905471	0	2	265	++
1	26831999	cg02805790	-0.105686	0.037047	-0.178298	-0.033074	-2.85275	0.004347	2.36178	1.52568	0.216762	0.344555	2	265	--
6	42510021	cg20516973	0.152503	0.053457	0.047727	0.257279	2.85281	0.004347	2.36186	2.74474	0.097575	0.635666	2	265	++
18	26641285	cg06928711	0.188012	0.065911	0.058826	0.317198	2.85251	0.004351	2.36145	0.183916	0.668029	0	2	265	++
9	137550513	cg01111842	-0.096815	0.03394	-0.163339	-0.030292	-2.8525	0.004351	2.36145	1.03842	0.308189	0.037	2	265	--
21	32772731	cg21871883	0.353758	0.124019	0.110679	0.596836	2.85244	0.004352	2.36135	1.38457	0.239325	0.277753	2	265	++
10	48199722	cg09453768	-0.087977	0.030846	-0.148435	-0.02752	-2.85218	0.004355	2.36101	0.845389	0.35786	0	2	265	--
13	51222750	cg19925653	0.126933	0.044506	0.039702	0.214164	2.85208	0.004357	2.36086	0.090663	0.763336	0	2	265	++
2	199911561	cg22439777	0.178624	0.062632	0.055866	0.301382	2.85198	0.004358	2.36073	3.80732	0.051029	0.737348	2	265	++
13	108218336	cg11198309	0.22591	0.079212	0.070654	0.381167	2.85196	0.004358	2.3607	0.99683	0.318079	0	2	265	++
19	35248479	cg21262073	0.128983	0.045228	0.040336	0.217629	2.85185	0.00436	2.36055	0.99955	0.317419	0	2	265	++
5	127653176	cg20744943	0.163502	0.057332	0.051131	0.275873	2.85184	0.00436	2.36054	2.10036	0.147265	0.523891	2	265	++
8	11249837	cg05062747	-0.129278	0.045333	-0.218131	-0.040426	-2.85176	0.004361	2.36043	0.031032	0.86017	0	2	265	--
5	10445410	cg11080651	-0.114599	0.040186	-0.193364	-0.035835	-2.85172	0.004361	2.36037	1.64107	0.200178	0.390643	2	265	--
13	86974407	cg03514522	0.115818	0.040614	0.036215	0.19542	2.8517	0.004362	2.36035	0.440555	0.506855	0	2	265	++
5	90474582	cg05303869	0.20261	0.071055	0.063342	0.341879	2.85145	0.004365	2.36001	4.8584	0.027512	0.794171	2	265	++
5	140261944	cg07875121	-0.073	0.025601	-0.123178	-0.022822	-2.85145	0.004365	2.36001	0.117942	0.731278	0	2	265	--
5	135034622	cg11788465	0.141689	0.049691	0.044295	0.239084	2.85141	0.004366	2.35995	0.173078	0.677391	0	2	265	++
16	56815004	cg14970802	-0.216706	0.076002	-0.36567	-0.067742	-2.85132	0.004367	2.35983	0.003225	0.954715	0	2	265	--
5	178204423	cg21475747	0.154657	0.054242	0.048342	0.260972	2.85123	0.004368	2.35971	0.2121	0.645126	0	2	265	++
3	115784047	cg11826708	0.138794	0.048681	0.04338	0.234209	2.8511	0.00437	2.35953	1.26135	0.261395	0.207201	2	265	++
3	128650086	cg19909895	0.180628	0.063355	0.056451	0.304805	2.85103	0.004371	2.35943	0.411026	0.521449	0	2	265	++
3	4740708	cg13146164	-0.116274	0.040783	-0.196208	-0.036339	-2.85104	0.004371	2.35945	1.24987	0.263578	0.199914	2	265	--
12	18553063	cg20782059	0.16588	0.058185	0.051838	0.279922	2.85093	0.004372	2.35929	0.000614	0.980231	0	2	265	++
1	226737479	cg04482794	0.165317	0.057986	0.051663	0.27897	2.85096	0.004372	2.35934	0.001201	0.972353	0	2	265	++
3	52232415	cg03934366	0.126069	0.044222	0.039394	0.212744	2.85083	0.004374	2.35916	0.119592	0.729477	0	2	265	++
17	42535577	cg14787477	-0.064696	0.022694	-0.109176	-0.020216	-2.85083	0.004374	2.35916	0.097618	0.754707	0	2	265	--
8	143430021	cg01403246	0.113752	0.039904	0.03554	0.191964	2.85064	0.004376	2.35891	1.23173	0.267071	0.188134	2	265	++
10	74150675	cg06764565	0.163814	0.057466	0.05118	0.276448	2.8506	0.004377	2.35885	0.03294	0.855979	0	2	265	++
11	60951095	cg14130459	0.152068	0.053347	0.047508	0.256627	2.85056	0.004377	2.35879	0.072525	0.787695	0	2	265	++
2	176189411	cg08809260	0.222567	0.078081	0.069527	0.375606	2.85045	0.004379	2.35864	0.873551	0.349974	0	2	265	++
19	58554866	cg14042128	0.165478	0.058055	0.051691	0.279265	2.85038	0.00438	2.35855	0.256389	0.612612	0	2	265	++
5	57576358	cg12370440	0.128902	0.045223	0.040265	0.21754	2.85036	0.00438	2.35852	0.870543	0.350805	0	2	265	++
16	1543555	cg07734161	-0.103228	0.036221	-0.174222	-0.032235	-2.84993	0.004386	2.35794	0.294986	0.587043	0	2	265	--
17	46974325	cg24434387	-0.10867	0.038131	-0.183408	-0.033933	-2.8499	0.004386	2.35789	0.400308	0.52693	0	2	265	--
6	17706786	cg24823638	0.185584	0.065126	0.057937	0.313232	2.84961	0.00439	2.3575	0.217993	0.640573	0	2	265	++
3	160039339	cg07743759	-0.156616	0.05496	-0.264338	-0.048895	-2.84964	0.00439	2.35754	2.96887	0.084881	0.663172	2	265	+-
20	21101685	cg25913495	0.101481	0.035616	0.031674	0.171287	2.84933	0.004394	2.35711	0.337904	0.561042	0	2	265	++
17	75780177	cg04921744	0.152622	0.053564	0.047637	0.257608	2.84934	0.004394	2.35713	0.063408	0.801188	0	2	265	++
1	11692284	cg02864688	0.086959	0.030522	0.027136	0.146783	2.84904	0.004398	2.35672	0.825376	0.363613	0	2	265	++
1	244652374	cg01905102	-0.099403	0.034891	-0.167789	-0.031017	-2.84898	0.004399	2.35664	0.754779	0.384967	0	2	265	--
15	55271808	cg26321437	0.108239	0.037994	0.03377	0.182707	2.84882	0.004401	2.35642	0.050404	0.822361	0	2	265	++
2	168075602	cg11328284	-0.118316	0.041532	-0.199718	-0.036915	-2.84883	0.004401	2.35644	0.007204	0.93236	0	2	265	--
12	65839965	cg07387038	0.14911	0.05234	0.046523	0.251697	2.84885	0.004401	2.35646	0.048759	0.825237	0	2	265	++
2	219240405	cg00618751	0.08042	0.028229	0.025091	0.13575	2.84883	0.004401	2.35643	0.017913	0.89353	0	2	265	++
3	130814888	cg16441144	-0.113757	0.039931	-0.192022	-0.035493	-2.84886	0.004401	2.35647	0.052665	0.81849	0	2	265	--
6	75284411	cg05143088	0.182613	0.064102	0.056974	0.308253	2.8488	0.004402	2.3564	0.194646	0.659078	0	2	265	++
19	51459304	cg10880410	-0.0964	0.033839	-0.162725	-0.030076	-2.84879	0.004402	2.35638	4.46092	0.034679	0.775831	2	265	+-
7	151612923	cg04578183	-0.142355	0.049973	-0.240301	-0.044408	-2.84865	0.004404	2.35619	1.53119	0.215935	0.346911	2	265	--
19	49496210	cg26490839	0.14923	0.052387	0.046551	0.251909	2.8486	0.004404	2.35612	0.195586	0.658307	0	2	265	++
1	182262616	cg12040931	-0.078906	0.0277	-0.133199	-0.024613	-2.84853	0.004405	2.35603	0.566774	0.451544	0	2	265	--
10	86711990	cg01657744	0.168238	0.059062	0.052476	0.284	2.84849	0.004406	2.35597	1.72012	0.189677	0.418647	2	265	++
15	67126089	cg15799109	0.162436	0.057026	0.050665	0.274207	2.84845	0.004406	2.35591	0.336762	0.561704	0	2	265	++
7	39701180	cg09751918	-0.103723	0.036414	-0.175094	-0.032352	-2.84847	0.004406	2.35594	0.005114	0.942988	0	2	265	--
1	23019909	cg00541565	0.160413	0.056317	0.050032	0.270793	2.84841	0.004407	2.35587	0.00683	0.934137	0	2	265	++
15	22979497	cg02557934	0.154843	0.054365	0.048288	0.261397	2.84823	0.004409	2.35561	9.83071	0.001716	0.898278	2	265	++
6	37354045	cg27597069	0.199676	0.070105	0.06227	0.337083	2.84823	0.004409	2.35561	0.999107	0.317527	0	2	265	++
17	48585288	cg04099180	-0.229374	0.080531	-0.387215	-0.071533	-2.84826	0.004409	2.35566	0.043401	0.834973	0	2	265	--
15	71476845	cg21408677	0.12996	0.045627	0.04053	0.21939	2.84829	0.004409	2.3557	3.04077	0.081197	0.671136	2	265	++
5	2727643	cg27345924	0.139826	0.049093	0.043603	0.236049	2.84817	0.00441	2.35554	0.518626	0.471428	0	2	265	++
1	214125537	cg16043255	0.10157	0.035662	0.031673	0.171467	2.84813	0.004411	2.35548	1.4056	0.235788	0.288561	2	265	++
7	92528677	cg06159087	0.251845	0.088424	0.078533	0.425157	2.84814	0.004411	2.35549	0.024202	0.876372	0	2	265	++
20	58989910	cg12237862	-0.092619	0.032519	-0.156357	-0.028882	-2.84814	0.004411	2.35549	0.863611	0.35273	0	2	265	--
19	50511480	cg20128912	0.203903	0.071594	0.063579	0.344228	2.84804	0.004412	2.35536	3.68696	0.054839	0.728774	2	265	++
4	184537620	cg20989553	0.161967	0.056869	0.050504	0.273431	2.84807	0.004412	2.35539	0.021945	0.882235	0	2	265	++
10	13707284	cg19120064	0.144866	0.050867	0.045167	0.244565	2.84794	0.004413	2.35523	0.474839	0.490769	0	2	265	++
2	240585974	cg04303908	0.15038	0.052804	0.046885	0.253875	2.8479	0.004414	2.35517	6.2	0.012775	0.83871	2	265	++
10	12349835	cg24859228	0.149132	0.052366	0.046494	0.25177	2.84785	0.004415	2.3551	1.60963	0.204544	0.378739	2	265	++
2	159724049	cg18635253	-0.10572	0.037125	-0.178486	-0.032955	-2.84766	0.004417	2.35484	0.912549	0.339439	0	2	265	--
12	1048551	cg21648069	-0.113474	0.039849	-0.191577	-0.035371	-2.84764	0.004418	2.35481	0.03144	0.859263	0	2	265	--
6	53282271	cg26643650	0.134967	0.0474	0.042063	0.227872	2.84739	0.004421	2.35447	0	1	NA	1	185	?+
19	11373791	cg11581579	-0.124513	0.04373	-0.210223	-0.038803	-2.84733	0.004422	2.35439	0.732287	0.392143	0	2	265	--
16	370244	cg17422692	-0.579368	0.203485	-0.978199	-0.180536	-2.84722	0.004423	2.35424	0.060027	0.806453	0	2	265	--
4	48518369	cg00372132	0.125308	0.04401	0.039048	0.211567	2.84726	0.004423	2.3543	0.193328	0.660161	0	2	265	++
10	3172873	cg18116217	0.229094	0.080466	0.07138	0.386808	2.84707	0.004425	2.35404	0.066314	0.796781	0	2	265	++
10	96656064	cg13815129	-0.11856	0.041643	-0.200181	-0.036939	-2.84704	0.004426	2.354	0.05225	0.819193	0	2	265	--
14	100285565	cg18139254	0.260202	0.091402	0.081053	0.43935	2.84677	0.00443	2.35363	4.01124	0.045198	0.7507	2	265	++
20	41577158	cg02117294	-0.152221	0.053472	-0.257026	-0.047415	-2.84673	0.00443	2.35357	0.016006	0.899324	0	2	265	--
6	42960535	cg17345569	0.138265	0.048574	0.04306	0.23347	2.84649	0.004434	2.35325	0.395393	0.529478	0	2	265	++
6	167141803	cg15022826	-0.114304	0.040156	-0.193011	-0.035598	-2.84648	0.004434	2.35323	1.3594	0.243641	0.264384	2	265	--
3	169773176	cg00495515	0.197968	0.069551	0.061648	0.334288	2.84638	0.004435	2.35309	1.1783	0.277703	0.151316	2	265	++
5	14375715	cg26358400	0.14072	0.049441	0.043816	0.237623	2.84622	0.004437	2.35288	0.00092	0.975798	0	2	265	++
20	58515033	cg10354244	-0.074874	0.026307	-0.126436	-0.023312	-2.84617	0.004438	2.35281	1.0219	0.312068	0.021434	2	265	--
3	150237459	cg05801883	0.110344	0.038769	0.034357	0.186331	2.8462	0.004438	2.35285	0.133962	0.714359	0	2	265	++
11	2271942	cg12499235	0.242062	0.085048	0.075369	0.408756	2.8462	0.004438	2.35285	2.7524	0.097108	0.636681	2	265	++
8	104419718	cg19841740	0.096506	0.033909	0.030044	0.162968	2.84602	0.00444	2.3526	1.14162	0.285311	0.124051	2	265	++
3	133574054	cg00759551	0.097888	0.034395	0.030473	0.165303	2.84597	0.004441	2.35254	0.723556	0.39498	0	2	265	++
10	42647082	cg05965575	0.13727	0.048236	0.042728	0.231812	2.8458	0.004443	2.35231	2.55703	0.109805	0.608922	2	265	++
15	42550131	cg11003806	-0.096882	0.034044	-0.163607	-0.030156	-2.8458	0.004443	2.3523	0.083695	0.772351	0	2	265	--
1	94418197	cg21930399	0.20759	0.072946	0.064617	0.350564	2.84582	0.004443	2.35234	0.776916	0.378086	0	2	265	++
2	37672320	cg21914984	0.261408	0.091862	0.081359	0.441458	2.84566	0.004445	2.35212	0.00068	0.979198	0	2	265	++
15	42401666	cg06760004	0.098994	0.034788	0.030809	0.167178	2.84562	0.004446	2.35206	1.54743	0.213515	0.353769	2	265	++
19	49932347	cg07407950	0.164342	0.057753	0.051146	0.277538	2.84559	0.004446	2.35202	0.953429	0.328848	0	2	265	++
17	31863308	cg00629700	0.106022	0.037259	0.032996	0.179049	2.84558	0.004446	2.35201	0.164486	0.68506	0	2	265	++
5	16935585	cg19510792	0.250748	0.088121	0.078031	0.423465	2.8455	0.004447	2.35189	1.04623	0.306376	0.044191	2	265	++
4	6783728	cg05970992	0.103249	0.036285	0.032131	0.174367	2.84551	0.004447	2.35191	0.109155	0.741109	0	2	265	++
11	68955268	cg26335578	-0.07872	0.027664	-0.132941	-0.024498	-2.84556	0.004447	2.35198	0	1	NA	1	185	?-
4	107932047	cg22402852	0.127937	0.044962	0.039812	0.216062	2.84545	0.004448	2.35183	2.16267	0.141399	0.537608	2	265	++
11	33211743	cg19224761	-0.105017	0.036907	-0.177354	-0.032679	-2.84544	0.004448	2.35182	1.57739	0.209136	0.366043	2	265	--
8	672345	cg06724674	-0.114814	0.04035	-0.193899	-0.035728	-2.84546	0.004448	2.35185	1.60109	0.205748	0.375427	2	265	--
17	50910377	cg23590856	-0.116925	0.041093	-0.197467	-0.036383	-2.84537	0.004449	2.35173	0.413315	0.520292	0	2	265	--
6	144667952	cg21379632	0.144678	0.050846	0.045019	0.244336	2.8454	0.004449	2.35176	1.46963	0.225404	0.319556	2	265	++
14	73402786	cg00704359	0.137535	0.048337	0.042794	0.232276	2.84532	0.00445	2.35165	0.040028	0.841427	0	2	265	++
14	101540281	cg26975470	0.108845	0.038254	0.033866	0.183823	2.84527	0.00445	2.35159	4.3185	0.0377	0.768438	2	265	-+
10	69049894	cg12691080	-0.086868	0.030531	-0.146709	-0.027027	-2.84521	0.004451	2.35151	0.098701	0.753394	0	2	265	--
1	246681087	cg08127784	0.099575	0.034999	0.030978	0.168173	2.8451	0.004453	2.35136	0.675397	0.411176	0	2	265	++
22	46620226	cg14671683	-0.077199	0.027135	-0.130383	-0.024015	-2.84505	0.004454	2.35129	0.436996	0.508576	0	2	265	--
1	115839038	cg02126788	0.155382	0.05462	0.048327	0.262437	2.84478	0.004457	2.35092	0.539521	0.462631	0	2	265	++
13	113491069	cg21683590	0.255791	0.089916	0.079556	0.432025	2.84478	0.004457	2.35092	1.05205	0.305036	0.049472	2	265	++
14	100158689	cg01974091	0.17518	0.061581	0.054481	0.295879	2.84471	0.004458	2.35082	0.014331	0.90471	0	2	265	++
1	202342106	cg26399396	0.218378	0.076771	0.067906	0.368849	2.84452	0.004461	2.35057	0.124594	0.724104	0	2	265	++
7	66413746	cg14552801	0.092541	0.032534	0.028774	0.156308	2.84443	0.004462	2.35045	2.95632	0.085542	0.661742	2	265	++
2	10689866	cg06058597	0.129483	0.045523	0.040257	0.218709	2.84431	0.004464	2.35028	0.027406	0.868512	0	2	265	++
11	410191	cg04339012	-0.064955	0.022837	-0.109716	-0.020195	-2.84429	0.004464	2.35025	0.111217	0.738763	0	2	265	--
1	88993820	cg14669130	-0.230715	0.081116	-0.389702	-0.071728	-2.84426	0.004465	2.35021	0	1	0	1	185	?-
22	37579933	cg11081833	-0.072937	0.025645	-0.1232	-0.022673	-2.84413	0.004467	2.35003	5.02154	0.025034	0.800858	2	265	+-
20	48774744	cg12928857	-0.08224	0.028917	-0.138916	-0.025563	-2.84402	0.004468	2.34989	0.372687	0.541543	0	2	265	--
2	86621775	cg03012821	-0.154738	0.054411	-0.261384	-0.048093	-2.84388	0.00447	2.34969	2.29058	0.130161	0.56343	2	265	--
16	8644611	cg00201196	-0.079172	0.02784	-0.133738	-0.024606	-2.84383	0.004471	2.34962	1.36315	0.242992	0.266406	2	265	--
7	102293051	cg12315284	0.154854	0.054454	0.048123	0.261584	2.84373	0.004472	2.34949	1.079	0.298921	0.073218	2	265	++
5	109533734	cg25294288	0.131265	0.046161	0.040789	0.22174	2.84363	0.004473	2.34936	0.003578	0.952305	0	2	265	++
16	13426125	cg14631161	-0.164368	0.057802	-0.277659	-0.051076	-2.84364	0.004473	2.34937	3.27607	0.070297	0.694756	2	265	+-
11	13487471	cg10554915	0.237998	0.083699	0.073949	0.402048	2.84352	0.004475	2.3492	3.29193	0.069621	0.696226	2	265	++
2	37109632	cg16462793	0.155687	0.054756	0.048365	0.26301	2.84328	0.004478	2.34887	0.079853	0.777496	0	2	265	++
5	172983485	cg17837526	-0.133968	0.047118	-0.226318	-0.041618	-2.84327	0.004479	2.34886	0.008515	0.926477	0	2	265	--
5	139871808	cg08643154	0.066153	0.023268	0.020547	0.111759	2.84307	0.004481	2.34858	0.402943	0.525573	0	2	265	++
15	96494820	cg26677315	-0.16338	0.057465	-0.276012	-0.050747	-2.84309	0.004481	2.34862	2.6624	0.102746	0.624399	2	265	--
12	67067909	cg01922437	0.137681	0.048427	0.042763	0.232598	2.84303	0.004482	2.34854	1.46685	0.225843	0.318269	2	265	++
11	3797800	cg24208426	0.252138	0.088689	0.078307	0.425969	2.84294	0.004483	2.34842	2.02518	0.154711	0.506216	2	265	++
2	169827944	cg21961583	0.130328	0.045846	0.04047	0.220186	2.84273	0.004486	2.34813	0.181761	0.669864	0	2	265	++
1	29877310	cg15267892	0.131639	0.046309	0.040874	0.222404	2.84264	0.004487	2.348	0.151293	0.697303	0	2	265	++
17	75785225	cg27414263	0.10106	0.035553	0.031376	0.170744	2.8425	0.004489	2.34782	2.2617	0.132609	0.557854	2	265	++
5	57494879	cg09681688	-0.080203	0.028217	-0.135507	-0.024898	-2.84239	0.004491	2.34766	0.078976	0.77869	0	2	265	--
10	32056937	cg14776578	-0.113228	0.039835	-0.191305	-0.035151	-2.84241	0.004491	2.34769	8.07944	0.004477	0.876229	2	265	+-
16	31033394	cg14671453	0.231961	0.081611	0.072004	0.391917	2.84229	0.004492	2.34753	0.874396	0.349741	0	2	265	++
17	50076696	cg23602058	0.226598	0.079723	0.070341	0.382855	2.84231	0.004492	2.34756	0.000788	0.977599	0	2	265	++
17	73068915	cg18669210	-0.073075	0.02571	-0.123466	-0.022684	-2.84232	0.004492	2.34757	0.050863	0.821569	0	2	265	--
3	195854306	cg21233763	-0.109435	0.038506	-0.184906	-0.033963	-2.84201	0.004496	2.34715	1.31089	0.252233	0.23716	2	265	--
2	44939351	cg27393201	0.111814	0.039344	0.034701	0.188928	2.84199	0.004497	2.34712	2.1569	0.141931	0.536372	2	265	++
1	200035508	cg15130541	0.097784	0.034407	0.030345	0.165222	2.84193	0.004497	2.34704	0.739925	0.389685	0	2	265	++
12	132582204	cg22325186	0.156507	0.055071	0.048568	0.264446	2.84192	0.004498	2.34703	0.258191	0.611366	0	2	265	++
2	88055666	cg14512004	0.188287	0.066263	0.058411	0.318163	2.8415	0.004503	2.34645	3.3398	0.067623	0.700581	2	265	++
5	55221050	cg14608384	0.113016	0.039773	0.035062	0.190971	2.84156	0.004503	2.34653	1.08348	0.297921	0.077047	2	265	++
22	41832993	cg27479400	0.141456	0.049784	0.04388	0.239033	2.84141	0.004505	2.34633	2.8856	0.089375	0.653452	2	265	++
16	29807759	cg16518772	0.146025	0.051392	0.045297	0.246753	2.84141	0.004505	2.34633	1.97717	0.159689	0.494227	2	265	++
8	122847217	cg22387076	-0.075257	0.026486	-0.12717	-0.023344	-2.84137	0.004505	2.34628	1.01889	0.312782	0.018543	2	265	--
9	126423393	cg17038201	-0.130882	0.046062	-0.221164	-0.0406	-2.84141	0.004505	2.34633	2.09116	0.148154	0.521796	2	265	--
22	41381799	cg13370900	0.152394	0.053635	0.047269	0.257519	2.8413	0.004506	2.34618	0.487426	0.485078	0	2	265	++
12	47881925	cg21548941	-0.093281	0.03283	-0.157628	-0.028933	-2.8413	0.004506	2.34618	0.073207	0.786723	0	2	265	--
7	65750919	cg16410464	0.230595	0.08116	0.071522	0.389669	2.84125	0.004507	2.34611	0.072288	0.788034	0	2	265	++
2	233727742	cg24335340	0.090384	0.031813	0.028032	0.152737	2.84116	0.004508	2.34599	0.066813	0.796035	0	2	265	++
6	154995777	cg17290076	0.171498	0.060367	0.053179	0.289817	2.84094	0.004511	2.34569	1.94938	0.162654	0.487015	2	265	++
11	133930789	cg12362517	0.095014	0.033444	0.029464	0.160565	2.84097	0.004511	2.34574	0.675838	0.411024	0	2	265	++
12	54414061	cg00290637	-0.078143	0.027506	-0.132055	-0.024231	-2.84094	0.004511	2.3457	0.39905	0.527581	0	2	265	--
3	194632796	cg25152694	-0.099278	0.034946	-0.167773	-0.030783	-2.84087	0.004512	2.3456	0.61652	0.432343	0	2	265	--
22	50090080	cg27517186	0.102891	0.036219	0.031903	0.17388	2.84084	0.004513	2.34556	1.55564	0.212305	0.357177	2	265	++
2	111239350	cg14417920	0.144831	0.050982	0.044906	0.244756	2.84081	0.004513	2.34552	0.445577	0.504443	0	2	265	++
11	64887641	cg11409438	-0.075227	0.026482	-0.127132	-0.023322	-2.84067	0.004515	2.34533	0.025685	0.872671	0	2	265	--
9	19127703	cg06363488	0.121028	0.042607	0.037518	0.204538	2.84057	0.004517	2.34518	0.142813	0.7055	0	2	265	++
3	18444748	cg06830555	0.139704	0.049183	0.043306	0.236102	2.8405	0.004518	2.3451	0.0978	0.754486	0	2	265	++
11	114163521	cg27032082	-0.230773	0.081252	-0.390026	-0.07152	-2.84022	0.004522	2.34472	0.494533	0.481912	0	2	265	--
3	77039054	cg17470327	-0.200314	0.07053	-0.338553	-0.062074	-2.84011	0.004523	2.34456	0.590461	0.442241	0	2	265	--
1	229508069	cg18877635	0.182771	0.064353	0.05664	0.308903	2.84014	0.004523	2.34461	0.564646	0.452394	0	2	265	++
8	63039082	cg07852735	0.225603	0.079437	0.069906	0.381299	2.84002	0.004524	2.34445	0.71807	0.396778	0	2	265	++
17	40122980	cg03064167	0.113224	0.039869	0.035081	0.191367	2.83989	0.004526	2.34427	4.1658	0.041248	0.75995	2	265	++
8	125466900	cg09660151	0.220189	0.077534	0.068223	0.372155	2.83992	0.004526	2.3443	0.479381	0.488703	0	2	265	++
2	130386145	cg06497861	0.12693	0.044695	0.039329	0.214531	2.83994	0.004526	2.34433	0.273622	0.600913	0	2	265	++
13	32878174	cg06244897	0.172336	0.060686	0.053392	0.29128	2.83981	0.004527	2.34415	0.875059	0.349558	0	2	265	++
19	51724713	cg06416764	-0.199592	0.070285	-0.337351	-0.061833	-2.83974	0.004528	2.34406	0.010865	0.916982	0	2	265	--
1	66929863	cg04021663	-0.160224	0.056423	-0.270814	-0.049634	-2.83966	0.004529	2.34396	0.355795	0.550851	0	2	265	--
1	174999744	cg06826845	0.129073	0.045454	0.039983	0.218164	2.83964	0.00453	2.34393	0.165278	0.684343	0	2	265	++
14	97117911	cg03313776	0.148416	0.052266	0.045974	0.250858	2.83961	0.00453	2.34389	0.720312	0.396042	0	2	265	++
15	74575745	cg02933882	-0.095066	0.03348	-0.160687	-0.029446	-2.83952	0.004531	2.34376	0.526464	0.468097	0	2	265	--
9	129834940	cg14248370	0.173297	0.061029	0.05368	0.292915	2.83957	0.004531	2.34384	0.16744	0.682397	0	2	265	++
10	119570481	cg26822292	-0.142474	0.050177	-0.240822	-0.044127	-2.83942	0.004533	2.34363	0.191162	0.661951	0	2	265	--
1	229591426	cg02488383	-0.11602	0.040861	-0.196109	-0.035932	-2.83936	0.004534	2.34354	1.47596	0.224407	0.322477	2	265	--
2	170364169	cg04153152	-0.260856	0.091871	-0.440923	-0.080789	-2.83937	0.004534	2.34356	0.352145	0.552902	0	2	265	--
11	10808682	cg20319405	0.158592	0.055856	0.049116	0.268069	2.83933	0.004534	2.34351	0.360509	0.548224	0	2	265	++
1	16352653	cg13491192	0.156795	0.055226	0.048552	0.265038	2.83914	0.004537	2.34325	4.0236	0.044868	0.751466	2	265	++
6	16467366	cg26393261	-0.110183	0.03881	-0.18625	-0.034115	-2.83904	0.004538	2.3431	1.50613	0.219731	0.336045	2	265	--
1	150975098	cg11878258	0.134966	0.047542	0.041784	0.228148	2.83889	0.00454	2.3429	0.04625	0.829722	0	2	265	++
1	223712043	cg01566170	-0.107418	0.037838	-0.181581	-0.033255	-2.83886	0.004541	2.34286	0.525844	0.468359	0	2	265	--
9	33824007	cg06598029	0.151786	0.053472	0.046981	0.256592	2.8386	0.004544	2.34252	0.277502	0.598343	0	2	265	++
8	52714647	cg20890156	0.151753	0.053463	0.046966	0.25654	2.83848	0.004546	2.34234	0.015065	0.902313	0	2	265	++
7	64882384	cg13558914	0.234299	0.082547	0.072507	0.39609	2.83838	0.004548	2.34221	0.040198	0.841095	0	2	265	++
3	46228249	cg07519863	-0.075166	0.026482	-0.12707	-0.023261	-2.83836	0.004548	2.34219	3.89195	0.048518	0.74306	2	265	+-
9	34126839	cg25873927	0.245295	0.086424	0.075904	0.414687	2.83827	0.004549	2.34206	1.39618	0.237364	0.283761	2	265	++
6	32845187	cg02657012	0.22713	0.080023	0.070284	0.383975	2.8383	0.004549	2.3421	0.961321	0.326854	0	2	265	++
4	103020031	cg00308984	0.229988	0.081032	0.071165	0.388812	2.83823	0.00455	2.34201	1.51019	0.21911	0.337831	2	265	++
5	181221842	cg25944717	0.13562	0.047786	0.04196	0.229279	2.83809	0.004552	2.34182	1.00647	0.315749	0.006432	2	265	++
10	1412069	cg05248655	-0.092671	0.032654	-0.156672	-0.02867	-2.83802	0.004553	2.34172	0.133817	0.714506	0	2	265	--
20	20017060	cg12481283	0.126835	0.044693	0.039238	0.214433	2.83794	0.004554	2.34161	0.440686	0.506791	0	2	265	++
13	110874446	cg17488929	-0.087277	0.030753	-0.147554	-0.027	-2.83796	0.004554	2.34164	1.13688	0.286313	0.120399	2	265	--
17	35578630	cg21116410	0.183564	0.064684	0.056783	0.310345	2.83786	0.004555	2.3415	2.0805	0.149191	0.519347	2	265	++
15	90903280	cg08740748	0.153277	0.054014	0.04741	0.259145	2.83773	0.004557	2.34133	1.76361	0.184175	0.432982	2	265	++
8	85842869	cg27660448	-0.080844	0.028489	-0.136683	-0.025005	-2.83771	0.004557	2.3413	0.669376	0.413269	0	2	265	--
12	108633179	cg08077981	-0.164554	0.057991	-0.278217	-0.050891	-2.83756	0.004559	2.3411	1.85943	0.172691	0.462199	2	265	--
7	30644426	cg03216944	0.119072	0.041962	0.036826	0.201318	2.83759	0.004559	2.34114	1.90301	0.167742	0.474517	2	265	++
9	121206676	cg01853611	0.118378	0.041718	0.036611	0.200144	2.83759	0.004559	2.34115	3.49595	0.061519	0.713955	2	265	-+
1	175193413	cg17845761	-0.144678	0.050987	-0.244613	-0.044743	-2.83754	0.00456	2.34107	0.544941	0.460392	0	2	265	--
9	127762399	cg07433955	-0.107373	0.037841	-0.181542	-0.033205	-2.83749	0.00456	2.34101	0.328991	0.566254	0	2	265	--
1	9829687	cg05750598	0.14245	0.050205	0.044048	0.240852	2.83736	0.004562	2.34082	1.67857	0.195115	0.404253	2	265	++
7	100865885	cg19279257	-0.087232	0.030744	-0.147491	-0.026973	-2.83733	0.004563	2.34079	0.033577	0.854611	0	2	265	--
1	27943251	cg05320933	-0.094299	0.033237	-0.159443	-0.029155	-2.8372	0.004564	2.34061	0.408455	0.522755	0	2	265	--
11	66268301	cg21531702	-0.144413	0.050899	-0.244175	-0.04465	-2.83723	0.004564	2.34065	0.385799	0.534516	0	2	265	--
2	148516087	cg07915293	0.115301	0.040639	0.035649	0.194954	2.8372	0.004564	2.34061	0.696538	0.40395	0	2	265	++
12	65948587	cg22551157	-0.102498	0.036127	-0.173306	-0.031689	-2.83717	0.004565	2.34056	0.027911	0.867317	0	2	265	--
13	33866195	cg18890248	0.158128	0.055739	0.04888	0.267376	2.83695	0.004568	2.34027	0.498019	0.480372	0	2	265	++
3	54033991	cg06643567	0.0811	0.028587	0.02507	0.13713	2.83697	0.004568	2.34029	1.21758	0.269836	0.1787	2	265	++
11	2271556	cg21063716	0.145126	0.051155	0.044861	0.24539	2.83695	0.004568	2.34027	3.84234	0.049974	0.739742	2	265	-+
16	75478374	cg03315344	-0.13911	0.049038	-0.235224	-0.042996	-2.8368	0.00457	2.34007	0.388327	0.53318	0	2	265	--
1	209585998	cg11804335	0.118	0.041597	0.036471	0.199529	2.83678	0.00457	2.34004	0.154822	0.693969	0	2	265	++
19	37656304	cg25765397	0.11868	0.041837	0.03668	0.20068	2.83673	0.004571	2.33997	3.15477	0.075705	0.68302	2	265	++
15	62257631	cg01634423	0.126719	0.044672	0.039162	0.214277	2.83664	0.004572	2.33985	0.100069	0.751747	0	2	265	++
6	107957930	cg00101895	0.210632	0.074255	0.065092	0.356173	2.8366	0.004573	2.33979	0.231275	0.63058	0	2	265	++
7	92590224	cg24145357	-0.078151	0.027552	-0.132153	-0.02415	-2.83651	0.004574	2.33967	0.66387	0.415197	0	2	265	--
2	132645253	cg07916022	0.282284	0.099517	0.08723	0.477338	2.83653	0.004574	2.3397	0.099541	0.752381	0	2	265	++
4	1113711	cg11773831	-0.201976	0.071205	-0.341537	-0.062415	-2.83656	0.004574	2.33974	2.09204	0.148069	0.521996	2	265	--
4	141636640	cg03715613	0.129362	0.045607	0.039972	0.218752	2.83644	0.004575	2.33958	0.743183	0.388643	0	2	265	++
3	120763785	cg16754704	0.165208	0.058245	0.051048	0.279368	2.83644	0.004575	2.33957	2.60145	0.106766	0.615599	2	265	++
22	45226961	cg10620195	-0.15088	0.053194	-0.25514	-0.046619	-2.83638	0.004576	2.3395	0.63557	0.42532	0	2	265	--
17	77881044	cg15053090	-0.059761	0.021069	-0.101056	-0.018465	-2.83641	0.004576	2.33953	0.620854	0.43073	0	2	265	--
18	812262	cg24732929	0.16124	0.056849	0.049817	0.272663	2.8363	0.004577	2.33939	0.751399	0.386034	0	2	265	++
2	238320244	cg15587693	0.145049	0.051141	0.044813	0.245286	2.83627	0.004578	2.33934	0.369838	0.543093	0	2	265	++
2	88691499	cg22825116	0.227583	0.080242	0.07031	0.384857	2.83622	0.004578	2.33928	0.223077	0.636706	0	2	265	++
2	74374303	cg15049402	0.092839	0.032733	0.028682	0.156996	2.83624	0.004578	2.33931	0.180288	0.671126	0	2	265	++
16	19555424	cg04116218	0.100225	0.035338	0.030963	0.169486	2.83622	0.004579	2.33928	0.313178	0.575737	0	2	265	++
17	76481459	cg21486834	0.111792	0.039416	0.034537	0.189047	2.83621	0.004579	2.33927	2.12702	0.144722	0.529859	2	265	++
3	192796929	cg21526206	-0.1821	0.064208	-0.307948	-0.056251	-2.83607	0.004581	2.33907	0.031465	0.859206	0	2	265	--
3	153483371	cg15001215	0.15005	0.052908	0.04635	0.25375	2.83604	0.004581	2.33904	5.1e-05	0.994303	0	2	265	++
7	27662976	cg08440125	0.12272	0.043275	0.037901	0.207539	2.83581	0.004584	2.33872	5.15332	0.023202	0.80595	2	265	++
7	99461017	cg27048140	-0.096443	0.03401	-0.163104	-0.029783	-2.8357	0.004586	2.33858	2.79367	0.094637	0.642048	2	265	--
6	41797332	cg23523558	-0.117168	0.041318	-0.198152	-0.036184	-2.83572	0.004586	2.3386	0.167165	0.682644	0	2	265	--
10	88097358	cg00311702	-0.11093	0.03912	-0.187605	-0.034255	-2.83563	0.004587	2.33848	0.126307	0.722292	0	2	265	--
16	48636229	cg07546800	0.123975	0.04372	0.038283	0.209666	2.83565	0.004587	2.3385	0.884813	0.346887	0	2	265	++
2	201619075	cg24845679	0.113893	0.040166	0.035168	0.192618	2.83556	0.004588	2.33839	0.02418	0.876427	0	2	265	++
19	5086503	cg05930502	0.148944	0.052529	0.045988	0.2519	2.83548	0.004589	2.33827	0.010748	0.91743	0	2	265	++
1	161227710	cg26927175	-0.1333	0.047015	-0.225449	-0.041151	-2.83528	0.004592	2.338	0.34571	0.556552	0	2	265	--
6	53795254	cg01374049	0.130391	0.04599	0.04025	0.220532	2.8352	0.004593	2.33789	2.2704	0.131866	0.559548	2	265	++
20	45406495	cg16448223	0.142248	0.050172	0.04391	0.240586	2.83519	0.004593	2.33788	1.70583	0.191527	0.413775	2	265	++
11	75668455	cg05233622	0.128491	0.045325	0.039655	0.217327	2.83491	0.004597	2.3375	0.064025	0.800244	0	2	265	++
17	78854173	cg15010903	-0.090311	0.031859	-0.152754	-0.027868	-2.83474	0.0046	2.33727	0.001433	0.969807	0	2	265	--
11	2271817	cg24353535	0.143101	0.050482	0.044156	0.242046	2.83467	0.004601	2.33718	7.80352	0.005214	0.871853	2	265	-+
2	16824771	cg22596955	-0.105991	0.037393	-0.179281	-0.0327	-2.8345	0.004603	2.33694	0.950736	0.329532	0	2	265	--
12	46826174	cg07102229	0.154713	0.054582	0.047732	0.261694	2.8345	0.004603	2.33695	0.580122	0.446265	0	2	265	++
22	45009028	cg18036763	0.224487	0.0792	0.069256	0.379719	2.83444	0.004604	2.33686	0.407024	0.523484	0	2	265	++
14	66508071	cg05985161	0.155355	0.054809	0.047929	0.262781	2.83447	0.004604	2.3369	1.7779	0.182408	0.437537	2	265	++
3	46612630	cg05180880	0.119312	0.042094	0.036807	0.201817	2.83439	0.004605	2.33679	0.470711	0.49266	0	2	265	++
16	72172341	cg11780785	0.102351	0.036111	0.031572	0.173129	2.8343	0.004606	2.33668	3.2054	0.073396	0.688026	2	265	-+
22	35399976	cg04528632	0.140503	0.049573	0.04334	0.237665	2.83427	0.004607	2.33663	1.35556	0.244308	0.2623	2	265	++
22	31223915	cg05547003	-0.088447	0.031207	-0.149613	-0.02728	-2.83415	0.004608	2.33647	0.131221	0.717169	0	2	265	--
2	241230913	cg27179424	0.121332	0.04281	0.037424	0.20524	2.83418	0.004608	2.3365	0.05526	0.814152	0	2	265	++
2	233868160	cg17376921	0.12911	0.045556	0.039821	0.2184	2.8341	0.004609	2.3364	0.258815	0.610935	0	2	265	++
2	230867533	cg18346707	-0.146676	0.051756	-0.248118	-0.045235	-2.83401	0.00461	2.33628	2.34718	0.12551	0.573957	2	265	--
8	143159702	cg09528449	0.118638	0.041862	0.036587	0.200688	2.83399	0.00461	2.33626	1.44484	0.229358	0.307882	2	265	++
12	63150234	cg16352140	0.105861	0.037356	0.032645	0.179078	2.83388	0.004612	2.33611	0.132088	0.716277	0	2	265	++
3	159903108	cg14382478	0.148156	0.05228	0.045687	0.250624	2.8339	0.004612	2.33613	0.418429	0.517722	0	2	265	++
6	42891026	cg20731804	0.222566	0.07854	0.068626	0.376505	2.83377	0.004614	2.33595	0.895117	0.344094	0	2	265	++
22	38089012	cg12158483	0.31798	0.112211	0.098046	0.537914	2.83377	0.004614	2.33595	0.069254	0.792426	0	2	265	++
16	72007476	cg22381196	-0.100035	0.035301	-0.169225	-0.030845	-2.83377	0.004614	2.33595	1.00698	0.315627	0.006935	2	265	--
3	25664299	cg18804080	0.152174	0.053702	0.046918	0.25743	2.83366	0.004615	2.33581	0.856698	0.354664	0	2	265	++
1	91876464	cg12215483	0.109349	0.03859	0.033713	0.184986	2.83361	0.004616	2.33573	0.517237	0.472023	0	2	265	++
11	70631033	cg09405076	0.097802	0.034516	0.030151	0.165452	2.83356	0.004617	2.33567	0.556331	0.455742	0	2	265	++
1	97921209	cg21856005	-0.378802	0.133689	-0.640831	-0.116772	-2.83346	0.004618	2.33554	2.60237	0.106704	0.615735	2	265	--
2	223124335	cg07296926	-0.114363	0.040362	-0.193473	-0.035253	-2.83341	0.004619	2.33547	4e-06	0.998363	0	2	265	--
14	105248303	cg16893602	0.102752	0.036264	0.031674	0.17383	2.83343	0.004619	2.33549	0.07946	0.778031	0	2	265	++
6	37257225	cg12800266	-0.094257	0.033268	-0.159462	-0.029051	-2.83325	0.004621	2.33525	0.514102	0.473369	0	2	265	--
5	122936562	cg19571598	0.121702	0.042957	0.037506	0.205898	2.83311	0.004623	2.33506	0.153317	0.695385	0	2	265	++
22	47632171	cg14319657	0.177929	0.062803	0.054835	0.301023	2.83312	0.004623	2.33507	2.69595	0.100604	0.629073	2	265	++
17	2157328	cg23403980	-0.081377	0.028724	-0.137676	-0.025078	-2.83308	0.004624	2.33502	0.694718	0.404564	0	2	265	--
19	40613931	cg14229540	0.166781	0.058877	0.051383	0.28218	2.83272	0.004629	2.33452	3.4708	0.062461	0.711882	2	265	++
2	219295253	cg10225197	0.124196	0.043843	0.038263	0.210128	2.83272	0.004629	2.33453	0.219975	0.639059	0	2	265	++
1	46405414	cg19496155	0.064876	0.022902	0.019987	0.109764	2.83272	0.004629	2.33453	0.534381	0.464771	0	2	265	++
18	45828896	cg00111657	-0.082992	0.029299	-0.140418	-0.025566	-2.83258	0.004631	2.33434	0.21055	0.646337	0	2	265	--
6	32150663	cg13705391	0.106255	0.037512	0.032731	0.179779	2.83254	0.004631	2.33428	0.879972	0.348209	0	2	265	++
8	17724789	cg22122416	-0.167992	0.059309	-0.284236	-0.051747	-2.8325	0.004632	2.33423	1.71616	0.190188	0.417305	2	265	--
16	85395428	cg07082267	-0.06836	0.024136	-0.115667	-0.021053	-2.83226	0.004635	2.33391	1.02064	0.312368	0.020219	2	265	--
5	472875	cg00228948	0.21711	0.076657	0.066863	0.367357	2.83224	0.004636	2.33387	1.39929	0.236843	0.285351	2	265	++
13	66835260	cg00172846	-0.232297	0.082019	-0.393055	-0.071539	-2.83223	0.004636	2.33386	1.12361	0.289143	0.110011	2	265	--
2	241735680	cg20009183	0.296459	0.104678	0.09129	0.501628	2.8321	0.004638	2.33369	3.0414	0.081166	0.671204	2	265	++
4	54109726	cg12630714	0.13107	0.04628	0.040361	0.221779	2.8321	0.004638	2.33369	0.078513	0.779323	0	2	265	++
11	11297946	cg07360609	0.11023	0.038923	0.033941	0.18652	2.83199	0.004639	2.33353	0.899343	0.342958	0	2	265	++
19	16077078	cg26149167	0.124443	0.043941	0.038318	0.210568	2.83201	0.004639	2.33357	0.331242	0.564929	0	2	265	++
1	212607648	cg01668452	0.143702	0.050744	0.044243	0.243161	2.83187	0.004641	2.33338	0.508317	0.475868	0	2	265	++
13	113569524	cg26212701	0.149837	0.052912	0.046128	0.253545	2.83179	0.004642	2.33327	2.47459	0.1157	0.595893	2	265	++
1	115092059	cg17734624	-0.093601	0.033055	-0.158388	-0.028814	-2.8317	0.004644	2.33315	0.158167	0.690849	0	2	265	--
20	3046257	cg13740771	0.126015	0.044503	0.038789	0.213242	2.83159	0.004645	2.33299	0.487161	0.485196	0	2	265	++
8	18978769	cg06399735	-0.112946	0.039888	-0.191127	-0.034766	-2.83159	0.004645	2.333	3.21052	0.073166	0.688524	2	265	--
11	65900611	cg15694989	0.151289	0.05343	0.046566	0.256012	2.83153	0.004646	2.33291	0.493078	0.482557	0	2	265	++
1	40161938	cg24724503	0.186439	0.065845	0.057384	0.315494	2.83151	0.004646	2.33288	0.32405	0.569184	0	2	265	++
12	121849875	cg20647285	-0.081625	0.028828	-0.138127	-0.025123	-2.83148	0.004647	2.33284	0.007531	0.930844	0	2	265	--
15	40764095	cg12034791	0.162607	0.05743	0.050045	0.275169	2.83142	0.004648	2.33277	0.260977	0.60945	0	2	265	++
7	2908488	cg17768768	0.170043	0.060056	0.052333	0.287754	2.8314	0.004648	2.33273	2.33678	0.12635	0.572062	2	265	++
2	73779928	cg12030722	0.193028	0.068175	0.059405	0.326651	2.83136	0.004649	2.33268	0.962046	0.326672	0	2	265	++
6	33289764	cg26288748	0.086931	0.030703	0.026753	0.14711	2.83133	0.004649	2.33264	0.641303	0.423239	0	2	265	++
22	20320190	cg04601143	0.11148	0.039379	0.034297	0.188663	2.83094	0.004655	2.33212	0.185505	0.666685	0	2	265	++
3	3124471	cg00461584	-0.107095	0.037831	-0.181243	-0.032947	-2.83091	0.004655	2.33207	0.106164	0.744554	0	2	265	--
19	17539199	cg12585966	-0.20654	0.072964	-0.34955	-0.06353	-2.83071	0.004658	2.3318	0.006161	0.937438	0	2	265	--
16	11851208	cg08883955	0.116141	0.041028	0.035725	0.196556	2.83073	0.004658	2.33183	0.881376	0.347825	0	2	265	++
17	5419454	cg00603498	0.211788	0.074821	0.065139	0.358437	2.8306	0.00466	2.33166	1.46463	0.226194	0.317236	2	265	++
1	220791081	cg01017367	-0.098863	0.034927	-0.167319	-0.030407	-2.83059	0.00466	2.33164	0.368142	0.544019	0	2	265	--
2	32428423	cg13147662	-0.151782	0.053624	-0.256885	-0.046678	-2.83047	0.004661	2.33148	5.30633	0.021248	0.811546	2	265	--
19	58451409	cg18787736	0.139983	0.049455	0.043051	0.236916	2.8305	0.004661	2.33152	0.13647	0.711816	0	2	265	++
12	48980926	cg02193650	0.143115	0.050563	0.044012	0.242218	2.83043	0.004662	2.33143	1.5462	0.213698	0.353252	2	265	++
6	135196876	cg23073132	-0.123846	0.043755	-0.209606	-0.038086	-2.83044	0.004662	2.33143	0.186199	0.666099	0	2	265	--
17	42458736	cg14014527	0.160414	0.056675	0.049331	0.271497	2.83041	0.004662	2.3314	0.387479	0.533627	0	2	265	++
4	139453634	cg24926008	0.306779	0.108387	0.094341	0.519217	2.83041	0.004662	2.33139	0	1	NA	1	185	?+
12	13060763	cg11183587	0.098018	0.034631	0.030141	0.165896	2.83033	0.004663	2.33129	2.1e-05	0.996351	0	2	265	++
15	80059611	cg21480646	0.187138	0.066124	0.057534	0.316742	2.83009	0.004667	2.33097	1.36259	0.243089	0.266104	2	265	++
6	111229717	cg12818967	-0.137337	0.048529	-0.232453	-0.04222	-2.83	0.004668	2.33084	3.92486	0.047577	0.745214	2	265	--
17	42288484	cg00899483	0.132891	0.046959	0.040852	0.22493	2.82995	0.004669	2.33078	1.58828	0.207571	0.37039	2	265	++
17	44349114	cg12837296	0.116043	0.041006	0.035671	0.196414	2.82991	0.00467	2.33071	1.94407	0.163227	0.485616	2	265	++
16	21215548	cg13414855	-0.113123	0.039975	-0.191475	-0.034772	-2.82983	0.004671	2.33061	0.343926	0.557572	0	2	265	--
7	100431350	cg00030432	-0.100257	0.035429	-0.169698	-0.030815	-2.82976	0.004672	2.33051	0.352765	0.552552	0	2	265	--
17	50056321	cg15008725	0.179097	0.063292	0.055045	0.303148	2.82971	0.004673	2.33044	1.54118	0.214442	0.351147	2	265	++
8	122657604	cg19190403	-0.052576	0.01858	-0.088993	-0.016159	-2.8297	0.004673	2.33044	0.0386	0.844244	0	2	265	--
6	168714150	cg09202774	0.144749	0.051154	0.044487	0.245012	2.82967	0.004673	2.33039	0.144663	0.703689	0	2	265	++
2	219211088	cg21319714	-0.078651	0.027795	-0.13313	-0.024173	-2.82967	0.004673	2.3304	2.12904	0.144532	0.530304	2	265	--
6	150005197	cg26501027	0.176817	0.062488	0.05434	0.299293	2.82961	0.004674	2.33031	0.277647	0.598248	0	2	265	++
14	50040053	cg26703997	-0.08272	0.029234	-0.140018	-0.025422	-2.8296	0.004674	2.3303	0.069514	0.792046	0	2	265	--
6	32201191	cg16599983	0.129132	0.045636	0.039686	0.218578	2.82962	0.004674	2.33033	0.064508	0.799507	0	2	265	++
2	159071709	cg10529072	0.123244	0.043556	0.037875	0.208614	2.82956	0.004675	2.33025	1.90386	0.167647	0.474751	2	265	++
4	26039496	cg21637865	0.148972	0.05265	0.045778	0.252166	2.82948	0.004676	2.33013	0.250492	0.616729	0	2	265	++
9	78297166	cg21188989	0.171813	0.060724	0.052794	0.290832	2.82941	0.004677	2.33005	1.2e-05	0.997269	0	2	265	++
15	72307389	cg07934731	-0.058532	0.020687	-0.099079	-0.017985	-2.82938	0.004677	2.32999	0.805435	0.369473	0	2	265	--
12	2891203	cg00743585	0.082757	0.029249	0.025428	0.140086	2.82934	0.004678	2.32995	0.834476	0.360981	0	2	265	++
3	150410447	cg06569284	0.154866	0.054736	0.047584	0.262148	2.82934	0.004678	2.32994	0.44161	0.506346	0	2	265	++
17	30203830	cg20209182	-0.089144	0.031509	-0.150901	-0.027387	-2.82919	0.00468	2.32974	0	1	NA	1	185	?-
2	84927184	cg14577697	0.196807	0.069567	0.060456	0.333158	2.82904	0.004682	2.32953	0.051325	0.820774	0	2	265	++
3	53891884	cg02759005	0.198331	0.070107	0.060922	0.335741	2.82898	0.004683	2.32946	0.595306	0.440375	0	2	265	++
6	168381860	cg26752576	-0.141247	0.049928	-0.239105	-0.043388	-2.82901	0.004683	2.3295	0.499093	0.479899	0	2	265	--
18	12702795	cg02201963	0.195496	0.069108	0.060043	0.330948	2.82883	0.004685	2.32925	1.89359	0.168797	0.471903	2	265	++
4	76420857	cg02093808	0.151572	0.053581	0.046553	0.256591	2.82883	0.004685	2.32925	0.094885	0.758056	0	2	265	++
5	151081188	cg08691836	0.177518	0.062754	0.05452	0.300516	2.82879	0.004686	2.3292	0.584789	0.444441	0	2	265	++
13	112988469	cg26256771	-0.128489	0.045424	-0.217521	-0.039458	-2.82865	0.004688	2.329	0.170821	0.679383	0	2	265	--
8	141172639	cg18630091	-0.100061	0.035377	-0.1694	-0.030721	-2.82837	0.004692	2.32864	0.95472	0.328521	0	2	265	--
20	19824248	cg01203254	0.166529	0.058878	0.051128	0.281929	2.82837	0.004692	2.32864	0	1	NA	1	185	?+
16	29926424	cg08256260	0.14116	0.049913	0.043331	0.238989	2.82813	0.004696	2.32831	3.34238	0.067517	0.700812	2	265	++
1	154988476	cg01437836	0.060178	0.021278	0.018472	0.101884	2.82813	0.004696	2.3283	3.16573	0.075199	0.684117	2	265	-+
16	85781898	cg24885097	-0.115276	0.040761	-0.195168	-0.035384	-2.82809	0.004696	2.32825	0	1	NA	1	185	?-
5	151772042	cg08868793	0.13363	0.047252	0.041017	0.226243	2.82805	0.004697	2.3282	0.016751	0.89702	0	2	265	++
9	137565145	cg03008244	-0.083407	0.029493	-0.141214	-0.025601	-2.82802	0.004697	2.32816	0.024452	0.875741	0	2	265	--
1	210329442	cg03145134	0.147416	0.052127	0.045246	0.249585	2.82799	0.004698	2.32811	4.83816	0.027837	0.79331	2	265	++
5	98941673	cg05116792	-0.101169	0.035775	-0.171288	-0.03105	-2.82794	0.004698	2.32805	0.052221	0.819243	0	2	265	--
10	132642796	cg16323428	0.154219	0.054537	0.047327	0.261111	2.82781	0.0047	2.32787	1.35647	0.244151	0.26279	2	265	++
2	200864846	cg17193051	0.146845	0.051929	0.045063	0.248626	2.82778	0.004701	2.32783	0.02341	0.878395	0	2	265	++
11	3126735	cg03497059	-0.100732	0.035626	-0.17056	-0.030905	-2.82746	0.004705	2.3274	0.557793	0.455151	0	2	265	--
11	59558476	cg12974138	0.177415	0.062749	0.054427	0.300402	2.82738	0.004707	2.32729	0.059323	0.80757	0	2	265	++
5	102754753	cg23553811	0.113352	0.040092	0.034771	0.191933	2.82727	0.004708	2.32714	1.61911	0.203216	0.382376	2	265	++
13	99498933	cg16712176	-0.178793	0.063239	-0.302742	-0.054845	-2.82726	0.004708	2.32713	0.014454	0.904304	0	2	265	--
4	139015454	cg18575575	0.192679	0.068153	0.059099	0.326258	2.82715	0.00471	2.32698	1.38894	0.238584	0.280027	2	265	++
6	3069118	cg17418440	0.140388	0.049658	0.043058	0.237719	2.82708	0.004711	2.32689	0.655368	0.4182	0	2	265	++
7	2681054	cg03720758	0.203971	0.072148	0.062561	0.345382	2.82711	0.004711	2.32693	0.038777	0.843891	0	2	265	++
16	30473974	cg08574993	0.149775	0.05298	0.045935	0.253616	2.82702	0.004712	2.3268	0.781737	0.37661	0	2	265	++
3	11720536	cg19229702	0.088995	0.031481	0.027293	0.150697	2.82697	0.004713	2.32673	0.26403	0.607365	0	2	265	++
16	28534570	cg22054137	-0.116665	0.041269	-0.197553	-0.035777	-2.82692	0.004713	2.32667	0.024232	0.876296	0	2	265	--
12	53501284	cg08246275	0.133243	0.047134	0.04086	0.225626	2.82688	0.004714	2.32662	0.363016	0.546836	0	2	265	++
6	159789573	cg22351869	0.139249	0.04926	0.0427	0.235797	2.82683	0.004715	2.32654	0.006653	0.934994	0	2	265	++
3	122660838	cg17380795	0.282214	0.099843	0.086521	0.477906	2.82657	0.004718	2.3262	0.533338	0.465207	0	2	265	++
7	78040639	cg01239112	0.16977	0.060065	0.052043	0.287496	2.82645	0.00472	2.32603	0.17689	0.67406	0	2	265	++
10	113558381	cg08165016	0.291687	0.103201	0.089413	0.49396	2.8264	0.004721	2.32597	0	1	NA	1	185	?+
9	120714975	cg11496792	0.112058	0.039649	0.034346	0.18977	2.82624	0.004723	2.32575	3.10575	0.078016	0.678017	2	265	++
15	65994438	cg15184685	0.112127	0.03968	0.034354	0.1899	2.82579	0.00473	2.32513	2.31191	0.128387	0.567457	2	265	++
10	5945698	cg05583110	-0.133491	0.047241	-0.226084	-0.040898	-2.82572	0.004731	2.32505	0	1	NA	1	185	?-
16	84117140	cg08327423	0.125821	0.044529	0.038545	0.213097	2.82563	0.004732	2.32492	0.089922	0.764276	0	2	265	++
8	69833106	cg10667877	0.166877	0.059058	0.051124	0.28263	2.82565	0.004732	2.32495	0.02379	0.87742	0	2	265	++
10	123154329	cg05223847	0.142215	0.050334	0.043561	0.240869	2.82545	0.004735	2.32468	0.811314	0.367732	0	2	265	++
10	49178566	cg01400541	-0.103127	0.036499	-0.174665	-0.031588	-2.82545	0.004735	2.32468	0.014911	0.902812	0	2	265	--
1	3658139	cg05936300	0.129134	0.045704	0.039554	0.218715	2.82542	0.004735	2.32464	0.528951	0.467048	0	2	265	++
19	10296640	cg26316885	0.154519	0.054692	0.047322	0.261716	2.82524	0.004738	2.32439	3.11756	0.077453	0.679236	2	265	-+
7	149264332	cg05461153	-0.089958	0.031841	-0.152367	-0.027549	-2.8252	0.004739	2.32433	0.296151	0.586306	0	2	265	--
14	104883438	cg12026629	0.077692	0.0275	0.023792	0.131592	2.82517	0.004739	2.32429	11.0526	0.000886	0.909524	2	265	-+
15	39919974	cg08364767	0.166576	0.058965	0.051004	0.282149	2.82498	0.004742	2.32404	2.33314	0.126646	0.571393	2	265	++
2	121645313	cg22346073	-0.102659	0.03634	-0.173884	-0.031433	-2.82498	0.004742	2.32405	0.466334	0.494679	0	2	265	--
17	38415393	cg12361262	-0.108252	0.038322	-0.183363	-0.033142	-2.82484	0.004744	2.32385	0.004977	0.943756	0	2	265	--
12	110823128	cg14239460	0.112981	0.039995	0.03459	0.191372	2.82486	0.004744	2.32388	1.90337	0.167701	0.474617	2	265	++
2	212537708	cg08042975	0.142933	0.050601	0.043754	0.242112	2.82469	0.004746	2.32365	0.689711	0.406263	0	2	265	++
10	118755301	cg07578414	0.273324	0.096761	0.083673	0.462975	2.82474	0.004746	2.32372	0.178497	0.672668	0	2	265	++
4	79413677	cg07450849	0.142599	0.050484	0.043651	0.241548	2.82466	0.004747	2.3236	2.43382	0.118743	0.589123	2	265	++
16	2980445	cg00319761	0.193585	0.068536	0.059253	0.327916	2.82455	0.004748	2.32346	0.053807	0.816567	0	2	265	++
10	43193181	cg05151030	-0.06017	0.021303	-0.101923	-0.018416	-2.8245	0.004749	2.32339	0.303887	0.581456	0	2	265	--
2	73927235	cg19394739	-0.16684	0.059071	-0.282618	-0.051061	-2.82441	0.00475	2.32327	0.960675	0.327017	0	2	265	--
5	25544797	cg11948512	-0.150556	0.053306	-0.255036	-0.046076	-2.82435	0.004751	2.32319	0.162997	0.686412	0	2	265	--
17	32342456	cg17055821	-0.103381	0.036604	-0.175124	-0.031638	-2.82433	0.004752	2.32316	0.266577	0.605637	0	2	265	--
14	61379288	cg18484468	0.169683	0.060081	0.051925	0.287441	2.82426	0.004753	2.32306	0.602805	0.43751	0	2	265	++
1	32180211	cg27024417	0.186604	0.066074	0.0571	0.316109	2.82419	0.004754	2.32298	0.015365	0.90135	0	2	265	++
7	56100136	cg19852637	-0.096332	0.03411	-0.163187	-0.029477	-2.82417	0.004754	2.32295	0.03974	0.841991	0	2	265	--
17	42685018	cg21433558	0.250144	0.088578	0.076531	0.423757	2.824	0.004757	2.32271	0.692491	0.405318	0	2	265	++
1	212608769	cg21160472	0.290166	0.102754	0.088769	0.491564	2.8239	0.004758	2.32257	0.209168	0.64742	0	2	265	++
1	66533904	cg27558095	-0.177393	0.062818	-0.300517	-0.054269	-2.82391	0.004758	2.32259	0.768642	0.380637	0	2	265	--
19	21359114	cg16348929	-0.114083	0.040401	-0.193269	-0.034898	-2.8238	0.004759	2.32244	0.210146	0.646653	0	2	265	--
14	61321104	cg20457147	-0.104655	0.037062	-0.177297	-0.032013	-2.82375	0.00476	2.32238	0.024314	0.87609	0	2	265	--
1	167651550	cg20259210	0.098331	0.034824	0.030076	0.166585	2.82367	0.004761	2.32227	0.285108	0.593373	0	2	265	++
12	560985	cg12220285	0.089837	0.031818	0.027474	0.1522	2.82347	0.004764	2.32199	1.61475	0.203825	0.380709	2	265	++
15	44956545	cg17162981	0.113883	0.040336	0.034824	0.192942	2.82333	0.004766	2.32181	1.82719	0.17646	0.452711	2	265	++
2	177618769	cg24334809	0.174937	0.061961	0.053493	0.296382	2.82333	0.004766	2.3218	0.793095	0.373166	0	2	265	++
11	68403977	cg09164911	0.138079	0.04891	0.042214	0.233943	2.8231	0.00477	2.3215	8.37736	0.003799	0.880631	2	265	++
1	23949394	cg08596618	-0.115278	0.040837	-0.195319	-0.035237	-2.82287	0.004773	2.32119	3.36862	0.066449	0.703143	2	265	+-
2	74524262	cg13362126	-0.107935	0.038238	-0.182882	-0.032988	-2.8227	0.004776	2.32096	2.77686	0.095635	0.639882	2	265	--
1	93910041	cg02904701	-0.178218	0.063142	-0.301975	-0.05446	-2.8225	0.004779	2.32069	2.40861	0.120669	0.584823	2	265	--
16	70746743	cg20787266	-0.113207	0.040111	-0.191825	-0.034589	-2.82233	0.004781	2.32046	0.011826	0.913403	0	2	265	--
3	14491936	cg24334376	-0.120746	0.042783	-0.204602	-0.036891	-2.82227	0.004782	2.32037	0.474903	0.49074	0	2	265	--
20	64079775	cg00368565	0.194644	0.068966	0.05947	0.329817	2.82231	0.004782	2.32043	1.13084	0.287597	0.1157	2	265	++
2	28360520	cg25514677	-0.086523	0.030657	-0.146611	-0.026434	-2.82224	0.004783	2.32033	0.106762	0.743861	0	2	265	--
15	63048196	cg05771511	0.124516	0.044121	0.038039	0.210992	2.82217	0.004784	2.32023	0.925554	0.336021	0	2	265	++
4	25031583	cg05844193	0.114843	0.040694	0.035082	0.194604	2.82208	0.004785	2.32012	0.927774	0.335442	0	2	265	++
1	165827633	cg11171594	0.113268	0.040138	0.034598	0.191938	2.82199	0.004786	2.32	0.001629	0.967806	0	2	265	++
2	190583765	cg16201970	0.16419	0.058182	0.050153	0.278228	2.82199	0.004786	2.32	1.09143	0.296155	0.083769	2	265	++
17	45648852	cg20059597	0.119717	0.042425	0.036563	0.202871	2.82182	0.004789	2.31977	6.4e-05	0.993639	0	2	265	++
14	102974094	cg14191466	-0.129093	0.04575	-0.218763	-0.039423	-2.82171	0.00479	2.31962	0.5487	0.458849	0	2	265	--
17	4934800	cg04970434	-0.104548	0.037052	-0.177171	-0.031926	-2.82165	0.004791	2.31953	0.102423	0.748941	0	2	265	--
14	90801388	cg27396102	-0.214506	0.076021	-0.363507	-0.065506	-2.82168	0.004791	2.31958	0.111276	0.738696	0	2	265	--
9	136890865	cg13502514	-0.118318	0.041932	-0.200505	-0.03613	-2.82162	0.004792	2.3195	0.559348	0.454523	0	2	265	--
4	179624894	cg17341343	-0.137987	0.048905	-0.233841	-0.042133	-2.82152	0.004793	2.31936	0.005645	0.940111	0	2	265	--
8	100954572	cg18365130	-0.098459	0.034897	-0.166857	-0.030061	-2.82143	0.004795	2.31923	0.002074	0.963678	0	2	265	--
10	102505091	cg21381511	-0.112299	0.039803	-0.190313	-0.034284	-2.82134	0.004796	2.31912	3.89234	0.048507	0.743085	2	265	+-
3	18443918	cg10742605	0.243045	0.08615	0.074192	0.411898	2.8212	0.004798	2.31893	0.369957	0.543027	0	2	265	++
16	3134809	cg01449415	0.141836	0.050274	0.043298	0.240374	2.82124	0.004798	2.31898	0.01586	0.899781	0	2	265	++
2	85602893	cg21101051	0.200851	0.071196	0.061307	0.340394	2.8211	0.0048	2.31879	0.000422	0.983603	0	2	265	++
11	64638520	cg23907108	0.144184	0.051112	0.044005	0.244363	2.82096	0.004802	2.3186	0.029159	0.864413	0	2	265	++
9	33403237	cg16447312	0.127928	0.045349	0.039043	0.216813	2.82093	0.004802	2.31856	0.506963	0.476457	0	2	265	++
4	6640831	cg10663973	0.190241	0.067441	0.058056	0.322425	2.82084	0.004803	2.31845	0.090428	0.763634	0	2	265	++
3	139678081	cg09721739	0.135712	0.04811	0.041416	0.230008	2.82086	0.004803	2.31846	0.148592	0.699884	0	2	265	++
17	62648735	cg24368031	0.101088	0.035836	0.03085	0.171326	2.82086	0.004803	2.31847	2.60173	0.106747	0.61564	2	265	++
5	38453160	cg14798031	-0.116618	0.041342	-0.197648	-0.035588	-2.82081	0.004804	2.3184	0.002549	0.959733	0	2	265	--
18	56115830	cg24467614	-0.09498	0.033672	-0.160977	-0.028983	-2.82073	0.004805	2.31829	1.0254	0.311241	0.024771	2	265	--
10	49633901	cg13682195	0.129707	0.045986	0.039574	0.219841	2.82057	0.004808	2.31807	7.07792	0.007804	0.858716	2	265	-+
6	113981299	cg23437183	0.132871	0.04711	0.040536	0.225207	2.82044	0.004809	2.3179	5.73972	0.016585	0.825775	2	265	++
5	127073518	cg10812634	0.351013	0.124451	0.10709	0.594936	2.8205	0.004809	2.31799	0.638317	0.424321	0	2	265	++
15	68354617	cg26412554	0.126258	0.044765	0.038518	0.213997	2.82045	0.004809	2.31791	0	1	NA	1	185	?+
17	43984191	cg04603419	0.139416	0.049438	0.042518	0.236315	2.82003	0.004816	2.31734	3.96956	0.04633	0.748083	2	265	++
15	89751285	cg15586420	0.120736	0.042814	0.036821	0.204651	2.82002	0.004816	2.31733	1.37887	0.240294	0.274769	2	265	++
6	43966025	cg26456259	0.138496	0.049112	0.042236	0.234756	2.81999	0.004816	2.31729	0.001719	0.966924	0	2	265	++
22	29603467	cg07232241	0.105184	0.0373	0.032076	0.178293	2.81993	0.004817	2.31721	0.046618	0.829057	0	2	265	++
15	40952978	cg10988496	0.222727	0.078985	0.067917	0.377538	2.81988	0.004818	2.31714	0.01505	0.902363	0	2	265	++
20	20464072	cg19998423	0.160038	0.056754	0.048801	0.271275	2.81988	0.004818	2.31715	0.79006	0.374082	0	2	265	++
16	24921195	cg21746537	0.116366	0.041266	0.035483	0.197248	2.81986	0.004818	2.31711	0.302517	0.582309	0	2	265	++
17	18363678	cg08335779	0.117628	0.041717	0.035863	0.199393	2.81967	0.004821	2.31686	0.249404	0.617495	0	2	265	++
21	36156364	cg26504019	0.15938	0.056526	0.04859	0.27017	2.8196	0.004822	2.31677	0.882566	0.3475	0	2	265	++
17	4940161	cg05072554	0.120023	0.042568	0.036589	0.203456	2.81955	0.004823	2.31669	0.877113	0.348994	0	2	265	++
15	72231174	cg16940801	0.109858	0.038965	0.033487	0.18623	2.8194	0.004825	2.3165	2.55696	0.109809	0.608911	2	265	++
1	62436203	cg07377675	0.220698	0.078284	0.067262	0.374134	2.81921	0.004828	2.31624	0.40633	0.523838	0	2	265	++
3	49100402	cg07725313	-0.116643	0.041375	-0.197737	-0.035549	-2.81919	0.004828	2.31621	0.189904	0.662996	0	2	265	--
10	30433806	cg02326534	0.183669	0.065154	0.055968	0.311369	2.81901	0.004831	2.31597	0.104159	0.746895	0	2	265	++
17	81577390	cg14761989	-0.068195	0.024191	-0.115609	-0.02078	-2.81901	0.004831	2.31597	0.066378	0.796685	0	2	265	--
5	323204	cg01970407	0.078885	0.027984	0.024037	0.133734	2.81895	0.004832	2.31589	0.707863	0.400154	0	2	265	++
10	6473544	cg25661275	-0.199099	0.07063	-0.337534	-0.060665	-2.81892	0.004832	2.31584	0.653789	0.418761	0	2	265	--
4	48899567	cg05469793	-0.088336	0.031337	-0.149756	-0.026916	-2.81892	0.004832	2.31585	3.09442	0.078561	0.676838	2	265	--
15	52137927	cg13300613	-0.108515	0.038495	-0.183965	-0.033065	-2.81894	0.004832	2.31588	0	1	NA	1	185	?-
6	159169545	cg14971597	0.183704	0.065169	0.055973	0.311435	2.81889	0.004833	2.31581	0.533163	0.46528	0	2	265	++
15	40807517	cg20015921	0.16918	0.060019	0.051542	0.286817	2.81875	0.004835	2.31562	1.88104	0.170216	0.46838	2	265	++
15	84716361	cg00120210	0.157396	0.055844	0.047942	0.26685	2.8185	0.004839	2.31528	0.295306	0.58684	0	2	265	++
9	120505192	cg16014491	0.117951	0.041849	0.035927	0.199975	2.8185	0.004839	2.31528	0.644413	0.422117	0	2	265	++
8	141130393	cg26490238	-0.089969	0.031922	-0.152536	-0.027403	-2.81844	0.00484	2.3152	0.984303	0.321139	0	2	265	--
14	74939884	cg18071263	0.10369	0.03679	0.031581	0.175798	2.81842	0.00484	2.31517	0.447253	0.503642	0	2	265	++
1	45750103	cg17156633	-0.074302	0.026364	-0.125975	-0.022629	-2.81833	0.004841	2.31505	0.49885	0.480006	0	2	265	--
12	4024824	cg06689376	0.159453	0.056579	0.048559	0.270348	2.81826	0.004842	2.31495	2.69425	0.100711	0.62884	2	265	++
8	80030083	cg13193676	0.170123	0.060366	0.051806	0.28844	2.81819	0.004843	2.31487	0.001476	0.969356	0	2	265	++
13	19536730	cg19950767	0.131767	0.046756	0.040126	0.223409	2.81819	0.004843	2.31487	5.78441	0.016169	0.827121	2	265	-+
1	173477823	cg17859081	0.145128	0.051498	0.044193	0.246063	2.81815	0.004844	2.3148	0.358091	0.549568	0	2	265	++
19	40465924	cg00301172	0.289625	0.102784	0.088167	0.491082	2.81779	0.004849	2.31432	0	1	NA	1	80	+?
10	73785596	cg17021559	0.172877	0.061352	0.052627	0.293126	2.8178	0.004849	2.31433	0.207561	0.648686	0	2	265	++
3	109176979	cg15202562	0.17213	0.061086	0.052402	0.291857	2.81784	0.004849	2.31439	0.039427	0.842605	0	2	265	++
8	55366333	cg24609704	0.114627	0.04068	0.034893	0.194361	2.81774	0.00485	2.31425	0.817147	0.366016	0	2	265	++
6	39229760	cg26360695	-0.111093	0.039428	-0.188371	-0.033815	-2.81764	0.004852	2.31412	0.875457	0.349449	0	2	265	--
17	7497667	cg23463933	0.141578	0.050249	0.043091	0.240066	2.81755	0.004853	2.314	0.665457	0.41464	0	2	265	++
17	43020074	cg06706355	-0.073077	0.025939	-0.123918	-0.022236	-2.81723	0.004858	2.31357	0.673003	0.412006	0	2	265	--
1	236604812	cg16144367	0.135051	0.04794	0.041088	0.229013	2.81708	0.00486	2.31336	4.45077	0.034885	0.77532	2	265	++
4	165208088	cg04426007	0.160132	0.056844	0.048717	0.271547	2.81703	0.004861	2.3133	1.8084	0.178701	0.447024	2	265	++
10	49679521	cg22717227	0.128178	0.045502	0.038995	0.217361	2.81699	0.004861	2.31325	0.490964	0.483498	0	2	265	++
3	33440768	cg25295899	0.206358	0.073257	0.062775	0.349941	2.81692	0.004862	2.31315	0.17704	0.673929	0	2	265	++
19	58467086	cg11765560	0.225055	0.079899	0.068452	0.381658	2.81672	0.004865	2.31288	1.29202	0.255676	0.226018	2	265	++
7	121138313	cg26424108	0.175437	0.062285	0.053359	0.297515	2.8167	0.004866	2.31285	0	1	NA	1	185	?+
21	42249132	cg04144703	0.116513	0.041366	0.035436	0.197591	2.81665	0.004867	2.31277	0.08795	0.7668	0	2	265	++
17	60043065	cg10252138	-0.09301	0.033022	-0.157732	-0.028287	-2.81663	0.004867	2.31275	0.67606	0.410947	0	2	265	--
4	2963583	cg09693228	0.166728	0.059197	0.050702	0.282754	2.8165	0.004869	2.31258	0.279862	0.596792	0	2	265	++
2	144595444	cg12940181	-0.106038	0.037649	-0.17983	-0.032246	-2.81651	0.004869	2.31259	1.05499	0.30436	0.052125	2	265	--
1	17054089	cg24305835	0.146997	0.052193	0.044699	0.249294	2.81643	0.00487	2.31248	4.7e-05	0.994548	0	2	265	++
16	69754523	cg05090972	0.127124	0.045138	0.038654	0.215594	2.81635	0.004871	2.31238	0.006244	0.937017	0	2	265	++
1	170539265	cg01013225	-0.267896	0.095124	-0.454339	-0.081453	-2.81628	0.004872	2.31229	0.1986	0.655853	0	2	265	--
6	77586776	cg20639211	-0.135445	0.048099	-0.229719	-0.041171	-2.81596	0.004877	2.31185	0.787175	0.374956	0	2	265	--
20	1392615	cg04613791	0.144319	0.05125	0.043869	0.244769	2.81597	0.004877	2.31186	0.171083	0.679151	0	2	265	++
12	50025771	cg09631044	-0.247635	0.087948	-0.420014	-0.075255	-2.81568	0.004881	2.31147	0.803372	0.370087	0	2	265	--
11	78658131	cg07340447	0.128826	0.045753	0.039149	0.218502	2.81565	0.004882	2.31143	1.97687	0.15972	0.494151	2	265	++
7	137342388	cg16029260	0.156315	0.055518	0.047501	0.265129	2.81559	0.004883	2.31135	0.978724	0.322514	0	2	265	++
17	78360179	cg23985214	0.146387	0.051993	0.044481	0.248293	2.81552	0.004884	2.31125	0.906545	0.341033	0	2	265	++
21	34889395	cg04357830	0.166388	0.059099	0.050554	0.282222	2.81541	0.004885	2.3111	0.119878	0.729167	0	2	265	++
16	67014039	cg04138758	0.128189	0.045531	0.038948	0.21743	2.81541	0.004885	2.3111	0.286839	0.592253	0	2	265	++
7	2039150	cg04848693	0.205381	0.072955	0.062389	0.348372	2.81518	0.004889	2.3108	0.003483	0.952941	0	2	265	++
18	23238384	cg25172521	-0.084763	0.03011	-0.143778	-0.025748	-2.81514	0.004889	2.31074	0.033275	0.855257	0	2	265	--
13	19588230	cg12436653	0.142766	0.050714	0.043367	0.242165	2.81512	0.00489	2.31072	0.339991	0.559834	0	2	265	++
14	99596929	cg22511650	0.102839	0.036532	0.031236	0.174442	2.81502	0.004891	2.31058	6.6e-05	0.993529	0	2	265	++
12	56687540	cg12713142	-0.142764	0.050716	-0.242168	-0.04336	-2.81496	0.004892	2.3105	0.679682	0.409696	0	2	265	--
8	29262668	cg07058086	0.170577	0.060596	0.051809	0.289344	2.81499	0.004892	2.31053	0.092209	0.761388	0	2	265	++
2	207269913	cg10580067	-0.170556	0.060588	-0.289309	-0.051802	-2.81499	0.004892	2.31054	1.1237	0.289124	0.11008	2	265	--
17	413401	cg00842595	-0.149965	0.053275	-0.254384	-0.045546	-2.81493	0.004893	2.31045	0.247218	0.619041	0	2	265	--
3	32401786	cg07148879	0.148313	0.05269	0.045042	0.251585	2.81485	0.004894	2.31035	0.154207	0.694547	0	2	265	++
12	92929084	cg06186940	0.271313	0.096388	0.082392	0.460234	2.81479	0.004895	2.31027	0.385863	0.534482	0	2	265	++
18	76494546	cg06862474	-0.096556	0.034304	-0.163791	-0.029321	-2.81476	0.004895	2.31023	3.50076	0.061341	0.714348	2	265	+-
16	29863592	cg07361580	0.146688	0.052115	0.044542	0.248833	2.8147	0.004896	2.31014	1.8	0.179712	0.444446	2	265	++
2	24010020	cg09066338	0.181529	0.064496	0.055116	0.307942	2.81456	0.004898	2.30996	0.382573	0.536229	0	2	265	++
6	73696185	cg05923072	0.155617	0.05529	0.047248	0.263987	2.81454	0.004899	2.30993	1.35097	0.245109	0.259791	2	265	++
2	70727099	cg21652957	-0.105574	0.037514	-0.179101	-0.032048	-2.81429	0.004902	2.3096	3.88497	0.04872	0.742598	2	265	--
19	12441116	cg26872706	0.088527	0.031455	0.026874	0.150179	2.81434	0.004902	2.30967	0.479948	0.488446	0	2	265	++
19	39909708	cg16466398	-0.077059	0.027382	-0.130728	-0.023391	-2.81423	0.004903	2.30951	0.084561	0.771209	0	2	265	--
10	93894400	cg01862366	0.162338	0.057684	0.049277	0.275398	2.81426	0.004903	2.30956	0.028742	0.865377	0	2	265	++
2	186716059	cg18120053	0.13082	0.046486	0.039707	0.221933	2.81416	0.004904	2.30942	0.833813	0.361172	0	2	265	++
1	10474820	cg20085311	-0.142601	0.050674	-0.241922	-0.04328	-2.81409	0.004905	2.30932	0.016661	0.897297	0	2	265	--
12	53007270	cg05840931	-0.164945	0.05862	-0.27984	-0.05005	-2.81379	0.00491	2.30893	1.28805	0.256408	0.22363	2	265	--
17	62986920	cg06566615	0.16008	0.056899	0.048558	0.271602	2.8134	0.004916	2.30839	0.050049	0.822977	0	2	265	++
11	83970568	cg12703652	0.138815	0.049341	0.042106	0.235524	2.81336	0.004917	2.30834	0.915052	0.338777	0	2	265	++
1	223364831	cg15100599	0.188388	0.066965	0.057136	0.31964	2.81321	0.004919	2.30814	1.61122	0.204321	0.379351	2	265	++
22	19241435	cg11306693	-0.085149	0.030268	-0.144474	-0.025823	-2.81314	0.00492	2.30804	0.167781	0.682091	0	2	265	--
17	41687986	cg22156456	-0.114475	0.040693	-0.194234	-0.034716	-2.8131	0.00492	2.30799	0.070598	0.790468	0	2	265	--
8	66704653	cg07219370	0.177385	0.063059	0.053789	0.300981	2.81298	0.004922	2.30783	4.7132	0.029932	0.78783	2	265	-+
14	88189390	cg05131878	-0.152741	0.054299	-0.259168	-0.046314	-2.81295	0.004923	2.30778	1.92763	0.165018	0.481227	2	265	--
14	92585060	cg06930739	-0.07435	0.026432	-0.126156	-0.022543	-2.81288	0.004924	2.30769	0.135702	0.712592	0	2	265	--
18	77032563	cg15164292	-0.120479	0.042832	-0.204429	-0.036529	-2.81284	0.004925	2.30764	1.69446	0.193015	0.40984	2	265	--
11	133950941	cg01152015	0.090653	0.03223	0.027483	0.153823	2.81272	0.004926	2.30748	0.233034	0.629283	0	2	265	++
2	169694613	cg03351618	0.13007	0.046248	0.039425	0.220716	2.81247	0.00493	2.30714	2.07601	0.149631	0.518306	2	265	++
17	42687003	cg11629889	0.343157	0.122015	0.104007	0.582306	2.81241	0.004931	2.30706	1.30795	0.252766	0.235445	2	265	++
10	5945837	cg01968799	-0.133527	0.047478	-0.226584	-0.040471	-2.81242	0.004931	2.30707	0.802676	0.370294	0	2	265	--
4	87801185	cg16909685	0.169768	0.060365	0.051452	0.288083	2.81235	0.004932	2.30698	0.002186	0.962711	0	2	265	++
5	17004955	cg04173816	0.147549	0.052466	0.044715	0.250382	2.81227	0.004933	2.30686	0.002136	0.963139	0	2	265	++
1	6579874	cg17500119	0.242911	0.086378	0.073611	0.412211	2.8122	0.004934	2.30677	4.83716	0.027853	0.793267	2	265	++
19	52068957	cg20828851	-0.181415	0.06451	-0.307854	-0.054976	-2.81222	0.004934	2.3068	2.93375	0.086746	0.659139	2	265	--
3	139870192	cg16611564	0.164052	0.058335	0.049716	0.278388	2.81225	0.004934	2.30684	1.19534	0.274255	0.163419	2	265	++
21	30290947	cg11475420	0.178966	0.063643	0.054227	0.303706	2.81205	0.004937	2.30657	0.026584	0.870483	0	2	265	++
3	61561429	cg08855568	0.14777	0.052551	0.044771	0.250769	2.81196	0.004938	2.30645	2.1417	0.143343	0.53308	2	265	++
11	65780476	cg09325905	0.154324	0.054881	0.046757	0.26189	2.81197	0.004938	2.30647	0.132281	0.716078	0	2	265	++
1	22540535	cg04195852	-0.096583	0.034348	-0.163905	-0.029261	-2.81189	0.004939	2.30636	0.137371	0.710909	0	2	265	--
20	55428455	cg25358534	-0.162401	0.057756	-0.275602	-0.049199	-2.81185	0.00494	2.3063	0.000112	0.991572	0	2	265	--
10	28796154	cg09709441	0.092684	0.032963	0.028078	0.157291	2.81181	0.00494	2.30625	1.51087	0.219006	0.338131	2	265	++
6	11386592	cg23607975	0.14903	0.053	0.045149	0.25291	2.81186	0.00494	2.30632	0	1	NA	1	185	?+
9	126561825	cg19045948	-0.133184	0.047366	-0.226022	-0.040346	-2.81178	0.004941	2.30621	0	1	NA	1	185	?-
17	321083	cg15809575	0.285564	0.101564	0.086499	0.48463	2.81167	0.004942	2.30606	1.34968	0.245334	0.259084	2	265	++
19	18866595	cg18234352	0.126136	0.044862	0.038206	0.214065	2.81164	0.004943	2.30602	0.02049	0.886177	0	2	265	++
2	175004924	cg18440474	0.130297	0.046344	0.039463	0.221131	2.81154	0.004944	2.30588	0.848733	0.356911	0	2	265	++
1	2234139	cg25139649	-0.129427	0.046039	-0.219664	-0.039189	-2.81121	0.004949	2.30545	0.064568	0.799416	0	2	265	--
9	132945075	cg14350545	0.115634	0.041133	0.035013	0.196255	2.8112	0.00495	2.30542	2.72412	0.098843	0.632909	2	265	++
5	10451614	cg22733946	-0.086913	0.030918	-0.147513	-0.026313	-2.81103	0.004952	2.3052	0.01021	0.919514	0	2	265	--
3	171715182	cg12372924	0.191357	0.068073	0.057933	0.324781	2.81104	0.004952	2.30521	0.048683	0.82537	0	2	265	++
2	46616834	cg13172254	0.185996	0.066166	0.056311	0.315681	2.81106	0.004952	2.30524	0.059904	0.806648	0	2	265	++
22	43292847	cg02433754	0.098513	0.035046	0.029823	0.167203	2.81096	0.004953	2.30511	0.669716	0.413151	0	2	265	++
16	4802828	cg09766769	0.189557	0.067439	0.057376	0.321738	2.81078	0.004956	2.30486	0.02442	0.875821	0	2	265	++
20	25310863	cg20201458	0.122109	0.043443	0.03696	0.207258	2.81077	0.004956	2.30484	0.01081	0.917193	0	2	265	++
14	102218679	cg24960776	0.101664	0.036171	0.030768	0.17256	2.81063	0.004958	2.30466	2.16047	0.141602	0.537137	2	265	++
8	98181801	cg22555440	0.143036	0.050891	0.04329	0.242783	2.81063	0.004958	2.30466	1.60742	0.204855	0.377885	2	265	++
6	125749238	cg20462855	0.199149	0.070856	0.060271	0.338027	2.81061	0.004959	2.30463	1.75571	0.185161	0.43043	2	265	++
4	30723292	cg05431842	0.078835	0.028051	0.023856	0.133815	2.81045	0.004961	2.30442	0.803396	0.37008	0	2	265	++
8	104412501	cg10065266	-0.071451	0.025423	-0.12128	-0.021622	-2.81047	0.004961	2.30445	0.002088	0.96355	0	2	265	--
16	70381461	cg19761211	0.253015	0.090028	0.07656	0.42947	2.81041	0.004962	2.30436	0.024858	0.874722	0	2	265	++
19	19663741	cg18430314	0.142639	0.050758	0.043152	0.242125	2.81015	0.004966	2.30402	7.80049	0.005223	0.871803	2	265	++
9	122905258	cg14528930	0.145406	0.051744	0.043987	0.246825	2.81008	0.004967	2.30392	0.140989	0.7073	0	2	265	++
15	40493517	cg18368658	-0.108502	0.038612	-0.184181	-0.032823	-2.81007	0.004967	2.3039	0.23043	0.631205	0	2	265	--
15	90551836	cg26821196	-0.146968	0.052304	-0.249484	-0.044451	-2.80985	0.00497	2.30361	0.034955	0.851689	0	2	265	--
17	78140870	cg14210726	-0.092044	0.032758	-0.156249	-0.027839	-2.80984	0.004971	2.3036	0.326355	0.567813	0	2	265	--
5	159916223	cg22279415	-0.330704	0.117699	-0.561395	-0.100014	-2.80974	0.004972	2.30346	3.38339	0.065856	0.704439	2	265	+-
1	154327640	cg19760410	-0.106188	0.037795	-0.180266	-0.03211	-2.80959	0.004974	2.30326	0.003717	0.951385	0	2	265	--
22	26671757	cg16770601	-0.154994	0.055165	-0.263118	-0.04687	-2.80963	0.004974	2.30331	0.793177	0.373141	0	2	265	--
2	148021399	cg05218490	0.147582	0.052529	0.044626	0.250538	2.80956	0.004975	2.30321	0.707095	0.40041	0	2	265	++
15	75903986	cg25651615	0.193316	0.068808	0.058452	0.32818	2.80949	0.004976	2.30313	1.71007	0.190976	0.415229	2	265	++
5	34915762	cg13692902	0.134389	0.047835	0.040633	0.228145	2.80943	0.004977	2.30305	0.15197	0.69666	0	2	265	++
1	84433441	cg08578119	-0.221087	0.078697	-0.375333	-0.066842	-2.80936	0.004978	2.30294	0	1	NA	1	185	?-
2	169584308	cg15748192	0.221748	0.078937	0.06703	0.376465	2.80916	0.004981	2.30267	0.805084	0.369578	0	2	265	++
3	170063875	cg02062140	0.080159	0.028535	0.02423	0.136088	2.80914	0.004981	2.30265	0.264726	0.606892	0	2	265	++
16	57701872	cg00919937	0.162998	0.058027	0.049265	0.276731	2.809	0.004983	2.30247	9e-05	0.992446	0	2	265	++
5	56156689	cg12849108	-0.138909	0.049453	-0.235837	-0.041982	-2.80893	0.004985	2.30237	0.016969	0.896355	0	2	265	--
7	102321328	cg24707573	0.183709	0.065404	0.055518	0.3119	2.80885	0.004986	2.30226	2.284	0.130714	0.562172	2	265	++
16	12581097	cg26658343	0.18242	0.064948	0.055122	0.309717	2.80872	0.004988	2.30209	0	1	NA	1	185	?+
17	50560589	cg16766889	0.189397	0.067435	0.057225	0.321569	2.8086	0.00499	2.30192	0.222707	0.636985	0	2	265	++
2	206253563	cg03428109	0.086434	0.030775	0.026114	0.146754	2.80854	0.004991	2.30185	2.37203	0.123526	0.578421	2	265	++
10	86340596	cg01060444	0.197608	0.070361	0.059701	0.335515	2.8085	0.004991	2.30179	0	1	NA	1	185	?+
3	52872545	cg13240557	-0.096936	0.034517	-0.164589	-0.029283	-2.80838	0.004993	2.30163	0.45713	0.498969	0	2	265	--
1	153545811	cg10447638	-0.202134	0.071977	-0.343209	-0.061059	-2.80832	0.004994	2.30155	0.016643	0.897351	0	2	265	--
1	6081535	cg01914794	0.097393	0.034681	0.029419	0.165367	2.80829	0.004995	2.3015	0.01705	0.89611	0	2	265	++
14	50830673	cg24182275	0.186899	0.066555	0.056451	0.317347	2.80819	0.004996	2.30137	0.085587	0.769864	0	2	265	++
20	3995135	cg13303083	-0.081559	0.029043	-0.138483	-0.024634	-2.80819	0.004996	2.30137	0.27296	0.601353	0	2	265	--
2	241053073	cg05854427	0.112186	0.039949	0.033885	0.190487	2.8082	0.004996	2.30139	1.2293	0.267544	0.186527	2	265	++
14	59484052	cg24965608	0.118642	0.042252	0.035829	0.201456	2.808	0.004999	2.30111	0.692037	0.405473	0	2	265	++
17	12421713	cg12039422	0.127653	0.04546	0.038551	0.216754	2.80802	0.004999	2.30114	0.821906	0.364624	0	2	265	++
4	120066862	cg00680768	0.267218	0.095165	0.080696	0.453741	2.80796	0.005	2.30106	0.059347	0.807531	0	2	265	++
14	33569148	cg19420933	0.147935	0.052686	0.04467	0.251199	2.80785	0.005001	2.30092	5.29528	0.021383	0.811153	2	265	-+
20	63896895	cg07405370	-0.114102	0.040638	-0.193752	-0.034452	-2.80778	0.005002	2.30083	0.527467	0.467674	0	2	265	--
10	6580864	cg00862429	0.223923	0.079754	0.067606	0.380241	2.80768	0.005004	2.30068	0.862653	0.352997	0	2	265	++
1	77682918	cg24762437	0.142862	0.050884	0.043129	0.242595	2.8076	0.005005	2.30058	0.088255	0.766407	0	2	265	++
10	68087125	cg23630124	-0.178076	0.063429	-0.302397	-0.053755	-2.80749	0.005007	2.30043	0.104524	0.746467	0	2	265	--
18	56651708	cg05610632	0.135549	0.048282	0.040915	0.230182	2.80742	0.005008	2.30033	0.156628	0.69228	0	2	265	++
4	184733691	cg12696601	0.133225	0.047454	0.040214	0.226235	2.80742	0.005008	2.30033	0.390263	0.532161	0	2	265	++
2	160270023	cg08917281	0.1939	0.069072	0.058519	0.329281	2.80722	0.005011	2.30006	0.25727	0.612002	0	2	265	++
9	79145687	cg02991207	-0.104745	0.037313	-0.177879	-0.031611	-2.80718	0.005012	2.30002	0.07105	0.789814	0	2	265	--
2	207167009	cg22902535	0.13208	0.047051	0.039861	0.2243	2.80718	0.005012	2.30001	0.094161	0.758953	0	2	265	++
1	27875661	cg16684817	-0.112667	0.04014	-0.191341	-0.033993	-2.80685	0.005017	2.29957	0.053312	0.817397	0	2	265	--
11	83157184	cg16729363	0.139942	0.04986	0.042216	0.237668	2.80669	0.005019	2.29935	0.007331	0.931766	0	2	265	++
18	9744342	cg25028848	-0.108571	0.038683	-0.184389	-0.032753	-2.80672	0.005019	2.29939	0.391069	0.531738	0	2	265	--
2	206214427	cg19132372	-0.104378	0.037189	-0.177268	-0.031488	-2.80672	0.005019	2.29939	0.492707	0.482722	0	2	265	--
3	50273043	cg07610339	0.229862	0.081899	0.069339	0.390385	2.80663	0.00502	2.29928	0.115318	0.734169	0	2	265	++
19	8515624	cg23357708	-0.1606	0.057222	-0.272754	-0.048445	-2.80663	0.00502	2.29927	4.88297	0.027123	0.795207	2	265	+-
3	187701974	cg20918973	0.09971	0.035527	0.030077	0.169344	2.8066	0.005021	2.29923	0.166188	0.683522	0	2	265	++
1	47232845	cg25268605	-0.078483	0.027965	-0.133294	-0.023671	-2.80646	0.005023	2.29905	4.7146	0.029908	0.787893	2	265	+-
4	152422368	cg07517746	-0.230888	0.082273	-0.392142	-0.069634	-2.80638	0.005024	2.29893	0.258407	0.611217	0	2	265	--
1	39632922	cg00034101	0.110522	0.039384	0.03333	0.187714	2.80629	0.005026	2.29881	0.104032	0.747044	0	2	265	++
11	4187492	cg27154391	0.108706	0.038738	0.03278	0.184633	2.80619	0.005027	2.29867	7.07798	0.007804	0.858717	2	265	++
5	179623809	cg26188571	0.18931	0.067462	0.057085	0.321535	2.80619	0.005027	2.29867	0.730328	0.392777	0	2	265	++
14	39431886	cg11221049	0.113857	0.040575	0.034331	0.193383	2.80613	0.005028	2.29859	0.002779	0.957955	0	2	265	++
14	100406627	cg10212605	-0.108284	0.038589	-0.183918	-0.03265	-2.80611	0.005028	2.29857	0.209279	0.647333	0	2	265	--
1	235161400	cg05167107	0.2841	0.101244	0.085662	0.482538	2.80609	0.005029	2.29855	0.093453	0.759833	0	2	265	++
21	32395781	cg16826218	0.159024	0.056672	0.047947	0.270101	2.80605	0.005029	2.29849	0.23282	0.629441	0	2	265	++
3	53046943	cg22581676	0.121421	0.043272	0.036607	0.206234	2.80599	0.00503	2.2984	1.25948	0.261749	0.206023	2	265	++
5	56770072	cg26461200	0.142837	0.050904	0.043065	0.242609	2.806	0.00503	2.29843	0.52631	0.468162	0	2	265	++
20	49915532	cg18289490	0.105489	0.037595	0.031803	0.179175	2.80594	0.005031	2.29834	0.063625	0.800855	0	2	265	++
5	10582315	cg16023546	-0.091599	0.032644	-0.155582	-0.027616	-2.80597	0.005031	2.29839	0.345541	0.556648	0	2	265	--
18	80107988	cg26914205	-0.088242	0.031448	-0.14988	-0.026603	-2.80593	0.005031	2.29833	0.950238	0.329659	0	2	265	--
11	61736974	cg13463335	0.137296	0.048937	0.041379	0.233212	2.80556	0.005037	2.29784	0.054649	0.815163	0	2	265	++
6	137874890	cg06987098	-0.098294	0.035035	-0.166964	-0.029625	-2.80557	0.005037	2.29784	0.894191	0.344344	0	2	265	--
22	41620979	cg26336731	0.123289	0.043945	0.037157	0.209421	2.80553	0.005038	2.29779	0.009941	0.920578	0	2	265	++
22	41402170	cg04401758	-0.102767	0.036631	-0.174563	-0.030971	-2.80549	0.005038	2.29773	0.289473	0.590559	0	2	265	--
4	103198839	cg17905454	-0.113743	0.040543	-0.193208	-0.034279	-2.80548	0.005038	2.29772	0	1	NA	1	185	?-
9	35111426	cg10455757	0.129945	0.046319	0.039159	0.220731	2.8054	0.005039	2.29762	0.145558	0.702817	0	2	265	++
11	36500592	cg01476222	0.138799	0.049476	0.041826	0.235771	2.80539	0.00504	2.29761	1.70851	0.191178	0.414696	2	265	++
10	22593964	cg03473087	0.159449	0.056837	0.048047	0.27085	2.80535	0.00504	2.29754	3.45992	0.062873	0.710976	2	265	-+
17	29069986	cg19131647	0.197788	0.070506	0.059597	0.33598	2.80527	0.005042	2.29744	2.35895	0.124566	0.576082	2	265	++
17	36721758	cg06543116	-0.14027	0.050003	-0.238275	-0.042265	-2.80527	0.005042	2.29744	2.82368	0.092883	0.645853	2	265	--
5	80960346	cg24718971	0.189101	0.067414	0.05697	0.321232	2.80507	0.005045	2.29717	0.07398	0.785627	0	2	265	++
19	40444615	cg18675381	0.15787	0.056286	0.04755	0.26819	2.8048	0.005049	2.29681	4.27074	0.038774	0.765849	2	265	++
19	49556679	cg21292909	-0.199879	0.071263	-0.339555	-0.060204	-2.80481	0.005049	2.29682	0.9773	0.322866	0	2	265	--
5	173888147	cg26100149	0.208019	0.074168	0.06265	0.353388	2.8047	0.00505	2.29667	1.46182	0.226641	0.31592	2	265	++
1	23530828	cg11798959	0.193753	0.069083	0.05835	0.329157	2.80463	0.005051	2.29658	4.03938	0.04445	0.752437	2	265	++
19	39255096	cg09685173	0.208076	0.074189	0.062666	0.353487	2.80468	0.005051	2.29665	1.09989	0.29429	0.090821	2	265	++
21	44872168	cg18474885	-0.148235	0.052855	-0.25183	-0.04464	-2.80458	0.005052	2.29652	1.02403	0.311566	0.023464	2	265	--
2	178413620	cg27078812	0.130176	0.046419	0.039195	0.221156	2.80439	0.005055	2.29626	1.87822	0.170537	0.46758	2	265	++
19	19663854	cg21736309	0.237723	0.084767	0.07158	0.403866	2.80443	0.005055	2.29631	0.039209	0.843035	0	2	265	++
5	150778163	cg16646054	-0.091588	0.032659	-0.155599	-0.027578	-2.80443	0.005055	2.2963	0.043268	0.835221	0	2	265	--
11	1995374	cg06197492	0.131529	0.046903	0.039599	0.22346	2.80426	0.005057	2.29609	1.42428	0.232699	0.297893	2	265	++
13	106548510	cg14400950	0.167871	0.059864	0.050538	0.285204	2.80421	0.005058	2.29602	0.008325	0.927299	0	2	265	++
15	25596714	cg27376339	0.086797	0.030952	0.02613	0.147463	2.8042	0.005058	2.296	2.13894	0.143601	0.532478	2	265	++
16	25015528	cg00482020	0.07612	0.027146	0.022914	0.129326	2.80412	0.005059	2.2959	2.58816	0.107665	0.613625	2	265	++
3	149753510	cg01143510	-0.16758	0.059762	-0.284712	-0.050447	-2.80413	0.005059	2.29591	0.066813	0.796034	0	2	265	--
11	131811546	cg18720125	-0.130588	0.046571	-0.221866	-0.03931	-2.80409	0.00506	2.29585	0.36391	0.546343	0	2	265	--
11	17351986	cg27395939	0.164032	0.0585	0.049373	0.278691	2.80398	0.005062	2.29571	2.23284	0.135105	0.55214	2	265	++
12	7188679	cg10086328	-0.098144	0.035002	-0.166748	-0.029539	-2.80393	0.005062	2.29564	0.188945	0.663796	0	2	265	--
5	138465420	cg04616401	0.179896	0.064158	0.054145	0.305646	2.80393	0.005063	2.29563	0.836155	0.360499	0	2	265	++
2	216107901	cg26316384	0.189812	0.067696	0.057128	0.322495	2.8039	0.005063	2.2956	0.0077	0.930075	0	2	265	++
5	1386434	cg04576025	0.208699	0.074435	0.062806	0.354593	2.80376	0.005065	2.29541	0.770941	0.379926	0	2	265	++
2	234545218	cg03594311	0.300791	0.10728	0.090522	0.51106	2.8038	0.005065	2.29546	0.563582	0.452821	0	2	265	++
10	1049376	cg01780701	0.195412	0.069697	0.058806	0.332017	2.80375	0.005065	2.29539	0.418664	0.517604	0	2	265	++
14	73851277	cg12716737	-0.104379	0.037228	-0.177346	-0.031412	-2.80376	0.005065	2.29541	0.004066	0.949156	0	2	265	--
11	95923890	cg08072558	0.148996	0.053143	0.044836	0.253156	2.80368	0.005066	2.29531	2.59149	0.107439	0.614122	2	265	++
1	225848577	cg26341831	0.114867	0.040971	0.034563	0.195171	2.80359	0.005068	2.29519	1.54698	0.213581	0.35358	2	265	++
3	49327693	cg03640879	-0.072808	0.02597	-0.123708	-0.021907	-2.80356	0.005068	2.29514	0.110325	0.739775	0	2	265	--
12	6970847	cg20595394	0.107929	0.038498	0.032473	0.183384	2.80351	0.005069	2.29507	0.084677	0.771057	0	2	265	++
1	215416735	cg06069429	-0.162434	0.057941	-0.275999	-0.048869	-2.80343	0.00507	2.29496	0.397062	0.528611	0	2	265	--
1	28438519	cg00956142	-0.127912	0.045627	-0.217341	-0.038484	-2.80344	0.00507	2.29498	4.52803	0.033344	0.779153	2	265	+-
17	56153634	cg01748757	0.121037	0.043176	0.036412	0.205662	2.80333	0.005072	2.29483	0	1	NA	1	185	?+
18	13364998	cg16195615	-0.091856	0.032767	-0.15608	-0.027631	-2.80326	0.005073	2.29473	3.43407	0.063865	0.7088	2	265	--
1	45340540	cg07507056	0.126346	0.045071	0.038007	0.214684	2.80326	0.005073	2.29474	1.86866	0.171629	0.464857	2	265	++
19	12890823	cg16559730	0.111698	0.039846	0.0336	0.189796	2.80324	0.005073	2.29471	0.017134	0.895857	0	2	265	++
7	45120379	cg13161012	-0.148244	0.052886	-0.2519	-0.044588	-2.8031	0.005075	2.29452	4.10717	0.042702	0.756523	2	265	--
10	50789	cg04764902	0.110537	0.039434	0.033247	0.187826	2.80311	0.005075	2.29454	0.353248	0.55228	0	2	265	++
10	13441415	cg12207511	-0.179085	0.063887	-0.304304	-0.053866	-2.80315	0.005075	2.29459	0.001878	0.96543	0	2	265	--
1	151905584	cg13869942	-0.150076	0.053542	-0.255018	-0.045134	-2.80296	0.005078	2.29433	1.18786	0.275762	0.15815	2	265	--
9	113340435	cg22513729	0.117182	0.041807	0.03524	0.199124	2.8029	0.005079	2.29426	0.118516	0.73065	0	2	265	++
9	124324675	cg03699975	0.139228	0.049673	0.041868	0.236588	2.80286	0.005079	2.2942	0.412555	0.520675	0	2	265	++
3	33097134	cg23180365	0.205777	0.073418	0.061879	0.349676	2.80284	0.00508	2.29417	4.32038	0.037659	0.768539	2	265	++
16	55966154	cg00991179	0.177087	0.063183	0.053249	0.300926	2.80277	0.005081	2.29408	1.16536	0.280357	0.141895	2	265	++
11	69658376	cg10287485	0.069877	0.024933	0.021008	0.118747	2.80256	0.005084	2.2938	0.269755	0.603496	0	2	265	++
11	503806	cg19223782	-0.05954	0.021245	-0.101181	-0.017899	-2.80251	0.005085	2.29373	3.18038	0.074527	0.685572	2	265	--
2	85137552	cg14102186	0.15773	0.056284	0.047414	0.268047	2.8024	0.005086	2.29358	0.354653	0.551491	0	2	265	++
1	21346003	cg21820517	0.080353	0.028673	0.024154	0.136551	2.8024	0.005087	2.29358	0.089581	0.764711	0	2	265	++
2	662886	cg09478095	-0.151841	0.054185	-0.258043	-0.045638	-2.80227	0.005088	2.29341	0.040413	0.840675	0	2	265	--
17	7252069	cg25060468	0.136666	0.048771	0.041074	0.232258	2.80218	0.00509	2.29329	0.059606	0.807121	0	2	265	++
9	137107277	cg14578358	-0.085585	0.030543	-0.145448	-0.025721	-2.80213	0.005091	2.29322	1.13889	0.285886	0.121955	2	265	--
5	151195950	cg24896703	-0.11763	0.041981	-0.199912	-0.035347	-2.80199	0.005093	2.29303	0.017078	0.896027	0	2	265	--
17	42288003	cg16777510	-0.13055	0.046592	-0.221871	-0.03923	-2.80199	0.005093	2.29302	0.166708	0.683054	0	2	265	--
6	28924115	cg18104091	0.183015	0.065317	0.054993	0.311036	2.80194	0.005094	2.29296	0.34348	0.557827	0	2	265	++
1	181149509	cg15752076	-0.074644	0.026642	-0.126862	-0.022427	-2.80178	0.005096	2.29275	0.105398	0.745446	0	2	265	--
8	60651959	cg24805384	0.167073	0.059632	0.050194	0.283952	2.80173	0.005097	2.29268	0.233005	0.629304	0	2	265	++
2	108369790	cg21469512	0.12412	0.044301	0.037289	0.21095	2.80171	0.005097	2.29266	0.581476	0.445734	0	2	265	++
7	6637145	cg13186301	0.148554	0.053023	0.044629	0.252479	2.8017	0.005098	2.29264	0.416777	0.51855	0	2	265	++
14	104703335	cg10345522	0.085355	0.030467	0.025639	0.14507	2.80154	0.0051	2.29243	0.089891	0.764315	0	2	265	++
10	103769326	cg11867495	0.148359	0.052956	0.044565	0.252154	2.80154	0.0051	2.29243	0	1	NA	1	185	?+
5	93570153	cg00434461	0.133669	0.047714	0.04015	0.227188	2.80147	0.005101	2.29233	4.0117	0.045186	0.750729	2	265	++
5	55621387	cg12331776	-0.118456	0.042285	-0.201336	-0.035577	-2.80135	0.005103	2.29217	0.344654	0.557155	0	2	265	--
2	219163473	cg27557790	0.140763	0.050248	0.042277	0.23925	2.80135	0.005103	2.29217	0.039628	0.842209	0	2	265	++
10	68960193	cg04743897	-0.098534	0.035176	-0.167479	-0.02959	-2.8012	0.005105	2.29197	0.260514	0.609767	0	2	265	--
1	11840594	cg01179095	-0.106923	0.038171	-0.181738	-0.032109	-2.80121	0.005105	2.29197	0.111962	0.737921	0	2	265	--
19	12806603	cg03803082	0.279911	0.099927	0.084054	0.475769	2.80115	0.005106	2.2919	0.056242	0.812538	0	2	265	++
8	38105500	cg21453287	0.162726	0.058094	0.048862	0.27659	2.80109	0.005107	2.29182	0.0039	0.950204	0	2	265	++
3	107970479	cg14049075	-0.123294	0.044017	-0.209568	-0.037021	-2.80105	0.005108	2.29177	8.71512	0.003156	0.885257	2	265	--
20	46690350	cg15348273	-0.117822	0.042064	-0.200267	-0.035378	-2.80105	0.005108	2.29177	0.071316	0.78943	0	2	265	--
16	81314626	cg10822390	0.183149	0.065387	0.054991	0.311307	2.80102	0.005108	2.29173	0.614439	0.433121	0	2	265	++
6	37696834	cg19138755	0.151227	0.053991	0.045406	0.257049	2.801	0.005109	2.29169	0.64609	0.421514	0	2	265	++
11	68131353	cg05405550	0.17404	0.062136	0.052254	0.295826	2.80097	0.005109	2.29166	0.743549	0.388526	0	2	265	++
5	134633025	cg19309787	0.121403	0.043343	0.036451	0.206355	2.80099	0.005109	2.29169	4.09458	0.043021	0.755775	2	265	-+
20	22685652	cg03494002	-0.09764	0.03486	-0.165966	-0.029315	-2.80092	0.00511	2.2916	0.013103	0.908868	0	2	265	--
14	74923697	cg12643970	0.227665	0.081286	0.068344	0.386986	2.80078	0.005112	2.29141	0.342262	0.558526	0	2	265	++
6	170265905	cg25728477	0.116143	0.04147	0.034861	0.197425	2.80063	0.005114	2.2912	0.241491	0.623131	0	2	265	++
5	141326277	cg21930118	0.182126	0.06503	0.054667	0.309585	2.80065	0.005114	2.29123	0.838211	0.359909	0	2	265	++
11	9364097	cg19695805	-0.263109	0.093946	-0.447243	-0.078974	-2.80063	0.005114	2.29121	1.21262	0.270814	0.175339	2	265	--
7	7182418	cg24410064	0.258578	0.092333	0.077606	0.43955	2.80051	0.005116	2.29104	5.34228	0.020814	0.812814	2	265	-+
12	122235825	cg17351890	-0.113043	0.040366	-0.19216	-0.033925	-2.80045	0.005117	2.29096	0.321632	0.570629	0	2	265	--
9	88387940	cg05133254	0.154861	0.055299	0.046474	0.263248	2.80041	0.005118	2.29091	0.938909	0.332559	0	2	265	++
22	29268181	cg22605179	0.191509	0.068388	0.057469	0.32555	2.80033	0.005119	2.2908	0.864296	0.352539	0	2	265	++
15	60003938	cg03406394	0.143116	0.051107	0.042946	0.243286	2.80032	0.005119	2.29078	0.338183	0.56088	0	2	265	++
17	81918108	cg17552093	0.150474	0.053738	0.045148	0.2558	2.80015	0.005122	2.29055	9.11732	0.002532	0.890319	2	265	++
11	67391607	cg01787047	0.17437	0.062273	0.052314	0.296425	2.80008	0.005123	2.29046	0.176809	0.67413	0	2	265	++
19	55653758	cg12500884	0.119286	0.042601	0.035789	0.202784	2.8001	0.005123	2.29048	0.02991	0.862694	0	2	265	++
16	27756492	cg09160401	-0.079369	0.028345	-0.134926	-0.023812	-2.80008	0.005123	2.29047	0.235309	0.627615	0	2	265	--
9	36190887	cg26966384	0.091729	0.03276	0.02752	0.155939	2.80004	0.005124	2.29041	0.51575	0.47266	0	2	265	++
1	161213971	cg09070378	-0.115972	0.041418	-0.197151	-0.034792	-2.80003	0.005124	2.29039	0.008579	0.926201	0	2	265	--
11	68122139	cg13548265	-0.077972	0.027847	-0.132553	-0.023391	-2.79998	0.005125	2.29033	0.230425	0.631209	0	2	265	--
4	82429137	cg03581621	0.185725	0.066335	0.055709	0.315741	2.79982	0.005127	2.29011	0.148543	0.699932	0	2	265	++
17	48603098	cg01723934	0.130887	0.046749	0.03926	0.222514	2.79981	0.005128	2.29009	3.6631	0.05563	0.727007	2	265	++
17	59107163	cg24395128	0.136217	0.048653	0.040858	0.231576	2.79978	0.005128	2.29007	0.003964	0.949801	0	2	265	++
12	16362457	cg27022221	-0.268158	0.095784	-0.455894	-0.080422	-2.79963	0.00513	2.28985	0	1	NA	1	80	-?
19	42076052	cg17629793	0.134494	0.04804	0.040335	0.228653	2.79962	0.00513	2.28984	1.38632	0.239028	0.278665	2	265	++
7	107580142	cg12810189	0.287396	0.102654	0.086193	0.488598	2.79964	0.00513	2.28987	0.385293	0.534784	0	2	265	++
5	147234893	cg17928584	-0.206261	0.073674	-0.350662	-0.061859	-2.79963	0.00513	2.28986	0	1	NA	1	185	?-
12	98653870	cg26965604	-0.119682	0.04275	-0.203473	-0.035892	-2.79956	0.005131	2.28977	0.26058	0.609722	0	2	265	--
2	240136102	cg23973558	0.131867	0.047103	0.039545	0.224189	2.79955	0.005132	2.28975	0.486951	0.48529	0	2	265	++
5	150656508	cg08272151	0.155369	0.0555	0.04659	0.264148	2.79946	0.005133	2.28963	0.313318	0.575651	0	2	265	++
17	3723763	cg14971744	0.121081	0.043254	0.036303	0.205859	2.79931	0.005135	2.28943	1.86508	0.17204	0.46383	2	265	++
10	97640261	cg05994982	0.129922	0.046413	0.038953	0.220891	2.79927	0.005136	2.28937	0.000358	0.984894	0	2	265	++
4	121380851	cg00015770	-0.129273	0.046184	-0.219793	-0.038753	-2.79911	0.005139	2.28915	2.14302	0.143219	0.53337	2	265	--
1	55053442	cg02097511	-0.085848	0.03067	-0.145961	-0.025735	-2.79909	0.005139	2.28913	0.737801	0.390366	0	2	265	--
7	22550383	cg13603955	-0.249838	0.089258	-0.424785	-0.074892	-2.79905	0.00514	2.28907	0.498255	0.480268	0	2	265	--
17	63827429	cg08730330	0.151963	0.054294	0.045547	0.25838	2.7989	0.005142	2.28887	0.076679	0.781849	0	2	265	++
6	136035457	cg11285173	-0.100248	0.035819	-0.170454	-0.030042	-2.79871	0.005145	2.28863	0.084412	0.771405	0	2	265	--
19	5038810	cg24236839	-0.092645	0.033103	-0.157527	-0.027763	-2.7987	0.005145	2.28861	0	1	NA	1	185	?-
17	3835128	cg17039883	-0.11413	0.040782	-0.194063	-0.034196	-2.79849	0.005148	2.28833	0.02205	0.881954	0	2	265	--
18	23438597	cg25436157	-0.0768	0.027443	-0.130589	-0.023011	-2.79849	0.005148	2.28833	0.005455	0.941123	0	2	265	--
13	31162099	cg01634268	0.134866	0.048194	0.040407	0.229326	2.79842	0.005149	2.28824	4.57744	0.032396	0.781537	2	265	++
15	42688811	cg05856838	-0.157995	0.056465	-0.268666	-0.047323	-2.7981	0.005155	2.2878	0.1116	0.73833	0	2	265	--
11	119029400	cg06567290	-0.110365	0.039444	-0.187676	-0.033054	-2.79799	0.005156	2.28765	0.27106	0.602621	0	2	265	--
20	33296356	cg04392078	0.149209	0.053328	0.044686	0.253732	2.79794	0.005157	2.28759	0.099918	0.751928	0	2	265	++
2	201619305	cg22981993	0.102148	0.036512	0.030584	0.173711	2.79763	0.005162	2.28718	0.664157	0.415096	0	2	265	++
5	115962348	cg17131280	0.09488	0.033918	0.028402	0.161359	2.79738	0.005166	2.28684	1.28934	0.256169	0.22441	2	265	++
10	97687208	cg17287326	0.153067	0.054717	0.045821	0.260313	2.7974	0.005166	2.28687	0.043828	0.834174	0	2	265	++
7	138440603	cg21005226	0.109508	0.039146	0.032781	0.186235	2.79741	0.005166	2.28687	0	1	0	1	185	?+
16	68310776	cg26561196	0.149032	0.053276	0.044611	0.253454	2.79735	0.005167	2.2868	0.597031	0.439713	0	2	265	++
10	74826032	cg17147776	0.190647	0.068153	0.057066	0.324227	2.79732	0.005167	2.28676	0.372305	0.54175	0	2	265	++
17	3571166	cg03726437	0.11176	0.039954	0.03345	0.190071	2.79721	0.005169	2.28661	1.31243	0.251955	0.238056	2	265	++
10	71628159	cg20283498	-0.094133	0.033653	-0.160093	-0.028173	-2.79716	0.00517	2.28654	0.208308	0.648097	0	2	265	--
2	171957068	cg08158042	-0.112726	0.040303	-0.191721	-0.033732	-2.79696	0.005173	2.28628	2.43968	0.1183	0.59011	2	265	--
4	6640714	cg03482029	0.132409	0.047342	0.039619	0.225198	2.79688	0.005174	2.28617	0.376765	0.53934	0	2	265	++
10	24952532	cg04180868	-0.104698	0.037435	-0.17807	-0.031325	-2.7968	0.005175	2.28606	0.807497	0.368861	0	2	265	--
15	52191375	cg17573807	-0.074918	0.026789	-0.127426	-0.022411	-2.79658	0.005179	2.28577	0.025139	0.874022	0	2	265	--
12	123391223	cg08617194	-0.105328	0.037663	-0.179148	-0.031507	-2.79655	0.005179	2.28572	0.203274	0.652091	0	2	265	--
7	39566413	cg08908148	0.119473	0.042723	0.035735	0.203211	2.79642	0.005181	2.28555	0.094694	0.758292	0	2	265	++
17	7383951	cg15610667	0.100594	0.035973	0.030087	0.171102	2.79636	0.005182	2.28547	0.0001	0.99203	0	2	265	++
6	30061272	cg07481734	0.143488	0.051312	0.042915	0.24406	2.79636	0.005183	2.28546	0.415683	0.519099	0	2	265	++
20	57710179	cg10891507	0.148389	0.053067	0.044377	0.252401	2.79625	0.005184	2.28532	0.209356	0.647273	0	2	265	++
10	75250899	cg26841650	0.135493	0.048455	0.040521	0.230465	2.79626	0.005184	2.28533	0.066117	0.797076	0	2	265	++
17	4264193	cg05461632	0.206265	0.073766	0.061684	0.350846	2.79622	0.005185	2.28528	3.1802	0.074536	0.685554	2	265	++
5	114054853	cg05495546	0.140553	0.050266	0.042031	0.239075	2.79616	0.005186	2.2852	0.030154	0.86214	0	2	265	++
2	130341932	cg20670292	0.110851	0.039646	0.033146	0.188556	2.79606	0.005187	2.28506	3.42267	0.064307	0.70783	2	265	++
4	5636166	cg20992708	0.150906	0.053971	0.045122	0.25669	2.79604	0.005188	2.28504	0.578244	0.447001	0	2	265	++
3	134201799	cg12592179	0.190793	0.068241	0.05704	0.324546	2.79586	0.00519	2.28479	0	1	NA	1	185	?+
1	236394165	cg11451379	-0.120704	0.043173	-0.205323	-0.036084	-2.79579	0.005191	2.28471	0.3857	0.534568	0	2	265	--
1	39269469	cg18647268	0.142984	0.051143	0.042744	0.243224	2.79577	0.005192	2.28468	0.855178	0.355092	0	2	265	++
12	49090037	cg18186592	0.162769	0.05822	0.048658	0.27688	2.79576	0.005192	2.28466	0.149152	0.699347	0	2	265	++
15	40358134	cg01683505	0.165265	0.059114	0.049402	0.281128	2.7957	0.005193	2.28458	0.959472	0.32732	0	2	265	++
1	161706475	cg24664855	0.16364	0.058533	0.048915	0.278365	2.79569	0.005193	2.28456	0.213425	0.644096	0	2	265	++
22	26479532	cg11205006	-0.15343	0.054882	-0.260998	-0.045862	-2.79564	0.005194	2.2845	0.728481	0.393376	0	2	265	--
7	91169931	cg04589062	0.148371	0.053072	0.044349	0.252392	2.79564	0.005194	2.2845	4.01482	0.045102	0.750923	2	265	-+
6	71886593	cg27558107	0.114177	0.040842	0.034125	0.194228	2.79554	0.005196	2.28437	1.23049	0.267311	0.187319	2	265	++
20	56248137	cg06407053	0.102296	0.036593	0.030574	0.174019	2.7955	0.005196	2.28432	0.52027	0.470727	0	2	265	++
1	231073301	cg12892186	0.142699	0.051046	0.042648	0.242749	2.79548	0.005197	2.28428	0.90486	0.341482	0	2	265	++
5	135834457	cg01166488	0.117018	0.04186	0.034972	0.199064	2.79544	0.005197	2.28423	0.073199	0.786735	0	2	265	++
12	1915810	cg21609461	-0.081018	0.028983	-0.137826	-0.024211	-2.79533	0.005199	2.28409	2.52529	0.112034	0.604006	2	265	--
5	177307743	cg18465082	-0.084146	0.030103	-0.143149	-0.025143	-2.79522	0.005201	2.28394	0.412779	0.520562	0	2	265	--
2	192194990	cg01808545	0.170751	0.06109	0.051015	0.290486	2.79509	0.005203	2.28376	1.12974	0.28783	0.114843	2	265	++
10	31322938	cg07137701	-0.09825	0.035153	-0.167151	-0.02935	-2.79492	0.005205	2.28354	2.31456	0.128167	0.567953	2	265	--
14	54902311	cg08957360	0.097397	0.034848	0.029095	0.165699	2.79492	0.005205	2.28354	0.00014	0.990571	0	2	265	++
17	41918402	cg03688640	0.101691	0.036387	0.030372	0.173009	2.7947	0.005209	2.28324	3.42816	0.064094	0.708298	2	265	++
11	11621866	cg07457568	0.210446	0.075304	0.062851	0.358041	2.79464	0.00521	2.28315	0.002243	0.962226	0	2	265	++
1	178719558	cg03150925	-0.106023	0.037939	-0.180383	-0.031663	-2.79457	0.005211	2.28307	1.3276	0.249232	0.246763	2	265	--
1	36307497	cg15131207	-0.070471	0.025217	-0.119896	-0.021046	-2.79461	0.005211	2.28312	1.82693	0.17649	0.452634	2	265	--
16	15988237	cg10111352	-0.095011	0.033999	-0.161648	-0.028374	-2.79455	0.005211	2.28304	0.06925	0.792432	0	2	265	--
1	9764964	cg00174452	-0.103248	0.036949	-0.175668	-0.030828	-2.79433	0.005215	2.28275	1.07047	0.300839	0.065832	2	265	--
17	38747557	cg25377665	-0.108151	0.038704	-0.184011	-0.032291	-2.79429	0.005216	2.28269	1.63039	0.201649	0.386649	2	265	--
12	94973394	cg03618866	0.15623	0.055917	0.046632	0.265827	2.79396	0.005221	2.28225	3.8896	0.048586	0.742904	2	265	-+
13	48976069	cg10107929	0.134128	0.04801	0.040028	0.228228	2.79375	0.005224	2.28196	1.48844	0.222459	0.328156	2	265	++
22	20394027	cg11136708	0.139797	0.05004	0.041719	0.237875	2.79371	0.005225	2.28191	0.617526	0.431968	0	2	265	++
9	133991312	cg19466372	0.146913	0.05259	0.043837	0.249988	2.79357	0.005227	2.28172	0.322836	0.569908	0	2	265	++
5	180207577	cg23433008	0.178414	0.063865	0.053238	0.30359	2.79359	0.005227	2.28176	0.886473	0.346435	0	2	265	++
15	95988539	cg09233156	-0.124962	0.044733	-0.212638	-0.037287	-2.79354	0.005228	2.28169	0.254826	0.613698	0	2	265	--
6	160069697	cg04573157	0.137346	0.049168	0.040976	0.233716	2.79338	0.00523	2.28148	0	1	NA	1	185	?+
12	13000338	cg02266714	0.220382	0.078895	0.065747	0.375017	2.79335	0.005231	2.28142	1.28988	0.25607	0.224735	2	265	++
3	57692875	cg15559909	0.183332	0.065632	0.054694	0.311971	2.79334	0.005231	2.28141	0.203262	0.6521	0	2	265	++
16	50862162	cg16477611	0.149086	0.053372	0.044477	0.253695	2.79334	0.005231	2.28142	0.740197	0.389598	0	2	265	++
1	248829161	cg12274272	-0.102604	0.036733	-0.1746	-0.030608	-2.79326	0.005232	2.28131	0.205174	0.650577	0	2	265	--
3	115825102	cg14034491	0.130266	0.046636	0.03886	0.221672	2.79328	0.005232	2.28133	1.10136	0.293968	0.092033	2	265	++
9	128191740	cg05992977	0.133306	0.047728	0.039759	0.226853	2.79304	0.005236	2.28101	3.0349	0.081492	0.6705	2	265	++
5	79069977	cg03400060	0.181736	0.065069	0.0542	0.309271	2.79297	0.005237	2.28092	1.15155	0.283226	0.131603	2	265	++
12	65170135	cg10134882	0.097465	0.034897	0.029066	0.165864	2.79291	0.005238	2.28084	0.630334	0.427233	0	2	265	++
20	36051282	cg20391169	-0.127757	0.045743	-0.217414	-0.0381	-2.79292	0.005238	2.28085	0.3501	0.554056	0	2	265	--
8	142452137	cg20864608	0.103776	0.037159	0.030944	0.176609	2.79273	0.005241	2.2806	0.712826	0.398507	0	2	265	++
15	42734440	cg13976911	0.1462	0.052352	0.04359	0.24881	2.79264	0.005242	2.28047	0.923983	0.336431	0	2	265	++
1	169106161	cg22399423	0.105829	0.037897	0.031551	0.180106	2.79256	0.005244	2.28037	0.031739	0.858601	0	2	265	++
2	200519935	cg09983469	0.148553	0.053196	0.044288	0.252818	2.79253	0.005244	2.28034	1.04016	0.307785	0.038606	2	265	++
1	230747230	cg24078695	-0.117254	0.04199	-0.199554	-0.034954	-2.79243	0.005246	2.28019	1.59652	0.206397	0.373637	2	265	--
17	74109876	cg05894480	0.182686	0.065422	0.054459	0.310913	2.79242	0.005246	2.28019	0.708841	0.399829	0	2	265	++
14	58244779	cg25738403	0.105946	0.037944	0.031576	0.180315	2.79219	0.00525	2.27988	0.044064	0.833735	0	2	265	++
19	2263663	cg01524661	-0.086813	0.031092	-0.147752	-0.025873	-2.79215	0.00525	2.27982	4.81472	0.028218	0.792304	2	265	+-
17	67281943	cg00499393	0.199971	0.071623	0.059591	0.340352	2.79202	0.005252	2.27964	0.397199	0.528539	0	2	265	++
7	101803390	cg18654697	-0.101756	0.036446	-0.17319	-0.030321	-2.79195	0.005253	2.27956	0.00433	0.947535	0	2	265	--
11	2400539	cg06878730	0.172651	0.061839	0.051447	0.293854	2.79195	0.005254	2.27955	0.000145	0.990395	0	2	265	++
10	102643949	cg00793774	0.226602	0.081164	0.06752	0.385684	2.79189	0.005254	2.27948	0.302533	0.582299	0	2	265	++
8	100431116	cg14335901	0.097397	0.034886	0.02902	0.165774	2.79186	0.005255	2.27944	1.43555	0.230861	0.303404	2	265	++
4	139889429	cg12409239	0.134357	0.048125	0.040032	0.228682	2.79184	0.005255	2.27941	0.008711	0.92564	0	2	265	++
11	60184083	cg04353769	-0.083111	0.029771	-0.141463	-0.024759	-2.79165	0.005258	2.27916	0.031668	0.858759	0	2	265	--
17	81934999	cg13753550	0.074301	0.026617	0.022132	0.12647	2.79152	0.00526	2.27898	1.66612	0.196779	0.399804	2	265	++
5	168140534	cg19913582	0.127973	0.045843	0.038121	0.217825	2.79155	0.00526	2.27902	2.76124	0.096573	0.637844	2	265	++
2	164955733	cg12753297	0.111033	0.039777	0.03307	0.188997	2.79139	0.005263	2.27881	0.115151	0.734354	0	2	265	++
16	11636064	cg16034795	0.184269	0.066018	0.054873	0.313665	2.79118	0.005266	2.27852	0.017239	0.895541	0	2	265	++
2	205859298	cg01882113	0.106062	0.037999	0.031584	0.18054	2.79119	0.005266	2.27854	3.42731	0.064127	0.708226	2	265	++
19	11156352	cg02272599	0.128629	0.046086	0.0383	0.218959	2.79105	0.005268	2.27834	0.024193	0.876396	0	2	265	++
2	205685382	cg23038014	0.139579	0.050011	0.041556	0.237601	2.79093	0.00527	2.27819	3.83024	0.050336	0.73892	2	265	++
6	70956359	cg19273746	0.099592	0.035684	0.029651	0.169532	2.79094	0.00527	2.2782	0.774658	0.37878	0	2	265	++
10	51298802	cg02887712	0.123377	0.044206	0.036733	0.210021	2.79094	0.00527	2.2782	0.385516	0.534666	0	2	265	++
6	32838378	cg20898522	0.090758	0.032521	0.027018	0.154499	2.79079	0.005272	2.27799	0.074185	0.785339	0	2	265	++
18	61892957	cg06464594	0.103312	0.037022	0.030748	0.175875	2.79054	0.005276	2.27767	0.025894	0.87216	0	2	265	++
4	2814637	cg19255656	0.110004	0.039421	0.03274	0.187268	2.79052	0.005277	2.27764	0.056025	0.812893	0	2	265	++
19	19138671	cg23279887	0.211821	0.075909	0.06304	0.360602	2.79047	0.005278	2.27757	7.43488	0.006397	0.865499	2	265	++
6	121334480	cg19351164	0.134585	0.048231	0.040051	0.229118	2.7904	0.005279	2.27747	3.66065	0.055712	0.726825	2	265	++
2	2601821	cg25101380	0.115947	0.041553	0.034502	0.197392	2.79031	0.00528	2.27735	0.440545	0.50686	0	2	265	++
11	75309606	cg05136607	0.112718	0.0404	0.033533	0.191902	2.79003	0.005285	2.27698	0.056608	0.81194	0	2	265	++
17	44004487	cg19579216	0.107905	0.038675	0.032102	0.183709	2.79003	0.005285	2.27698	2.75111	0.097187	0.63651	2	265	++
5	54515441	cg11516463	0.135324	0.048504	0.040256	0.230392	2.78995	0.005286	2.27688	5.48648	0.019164	0.817734	2	265	++
2	11132741	cg10334385	-0.095202	0.034123	-0.162083	-0.02832	-2.78995	0.005286	2.27687	0.62381	0.429635	0	2	265	--
3	126935111	cg10567625	0.122962	0.044073	0.036579	0.209346	2.78995	0.005286	2.27687	1.0436	0.306985	0.04178	2	265	++
2	55520496	cg06046912	-0.138974	0.049814	-0.236608	-0.041339	-2.78988	0.005287	2.27678	0.368183	0.543996	0	2	265	--
5	143659933	cg05893154	-0.186612	0.06689	-0.317716	-0.055508	-2.78983	0.005288	2.27672	6.8488	0.00887	0.853989	2	265	--
6	28838736	cg19410770	-0.152845	0.054791	-0.260235	-0.045455	-2.7896	0.005292	2.27641	0.119926	0.729115	0	2	265	--
12	113268807	cg04670766	0.126174	0.045233	0.037518	0.21483	2.78945	0.005294	2.2762	0.182685	0.669076	0	2	265	++
3	134799515	cg21658225	0.121411	0.043526	0.036101	0.206722	2.78941	0.005295	2.27616	2.89402	0.088909	0.65446	2	265	++
20	57579823	cg10369428	-0.120853	0.043329	-0.205778	-0.035927	-2.78917	0.005299	2.27583	0	1	0	1	185	?-
4	52712496	cg07005843	0.122658	0.043977	0.036462	0.208853	2.7891	0.0053	2.27574	0.407178	0.523405	0	2	265	++
17	49634776	cg26589351	-0.19784	0.070934	-0.33687	-0.05881	-2.78909	0.0053	2.27571	0.123507	0.725262	0	2	265	--
17	58692025	cg12778183	0.128038	0.045908	0.038059	0.218017	2.78904	0.005301	2.27565	0.004676	0.94548	0	2	265	++
11	8734257	cg16505681	0.140925	0.050529	0.041889	0.239962	2.789	0.005301	2.2756	2.79733	0.094421	0.642516	2	265	++
5	8841497	cg19695404	0.147362	0.052836	0.043804	0.250919	2.78906	0.005301	2.27568	2.28605	0.130541	0.562565	2	265	++
1	17624834	cg14780070	0.09022	0.03235	0.026815	0.153626	2.7889	0.005303	2.27546	0.314465	0.574953	0	2	265	++
1	180503009	cg25352856	0.235402	0.084409	0.069961	0.400843	2.78884	0.005304	2.27538	2.8786	0.089764	0.652609	2	265	++
14	74240656	cg02084669	0.169943	0.060936	0.050508	0.289378	2.78886	0.005304	2.27542	1.37125	0.241598	0.270736	2	265	++
1	77763776	cg17284634	-0.180409	0.064691	-0.307202	-0.053615	-2.78879	0.005305	2.27532	7.41139	0.006481	0.865073	2	265	--
6	43427460	cg22343233	0.164465	0.058973	0.048878	0.280053	2.78881	0.005305	2.27535	1.18649	0.276039	0.157176	2	265	++
16	21150890	cg05328326	-0.109373	0.039219	-0.186242	-0.032504	-2.78877	0.005305	2.27529	0.08218	0.774364	0	2	265	--
19	8503763	cg04030580	-0.081272	0.029143	-0.138392	-0.024152	-2.78874	0.005306	2.27525	0.04268	0.836329	0	2	265	--
22	42704807	cg11750895	0.170063	0.060984	0.050534	0.289591	2.78865	0.005307	2.27514	0.230437	0.6312	0	2	265	++
3	44242344	cg11555926	0.128679	0.046146	0.038233	0.219125	2.78851	0.005309	2.27495	0	1	NA	1	185	?+
4	1856503	cg04794887	0.174605	0.062618	0.051874	0.297336	2.78842	0.005311	2.27482	2.6476	0.103707	0.622299	2	265	++
3	10164573	cg10106965	-0.082514	0.029592	-0.140515	-0.024513	-2.78835	0.005312	2.27473	7.6053	0.00582	0.868513	2	265	+-
7	134256014	cg13698793	0.126005	0.04519	0.037432	0.214577	2.78834	0.005312	2.27471	3.02584	0.081948	0.669514	2	265	-+
11	65292401	cg05493358	-0.080423	0.028843	-0.136955	-0.02389	-2.78828	0.005313	2.27463	0.023888	0.877169	0	2	265	--
2	54271958	cg13240013	0.165755	0.059448	0.049238	0.282272	2.78825	0.005314	2.2746	2.00102	0.157193	0.500255	2	265	++
5	134526103	cg21752471	0.146941	0.052701	0.043647	0.250236	2.78819	0.005315	2.27451	0.175616	0.675168	0	2	265	++
9	133378825	cg08536094	-0.064976	0.023306	-0.110655	-0.019297	-2.78797	0.005318	2.27422	0.038346	0.844749	0	2	265	--
17	76737577	cg22450146	0.285574	0.102433	0.084805	0.486343	2.7879	0.005319	2.27413	0.040837	0.839853	0	2	265	++
19	36115303	cg02568904	0.125901	0.045161	0.037386	0.214416	2.78784	0.005321	2.27404	0.122165	0.726698	0	2	265	++
19	42242162	cg06354327	0.095371	0.034211	0.028319	0.162424	2.78777	0.005322	2.27396	0.011316	0.915284	0	2	265	++
3	36993348	cg00893636	0.12069	0.043294	0.035834	0.205546	2.78769	0.005323	2.27384	0.172991	0.677467	0	2	265	++
6	31534608	cg23752963	-0.090951	0.032627	-0.1549	-0.027002	-2.7876	0.005324	2.27373	0.355254	0.551154	0	2	265	--
5	76951821	cg06495038	0.175287	0.062883	0.052037	0.298538	2.78751	0.005326	2.27361	0	1	NA	1	80	+?
6	50820650	cg18924218	0.102315	0.036705	0.030372	0.174257	2.78744	0.005327	2.27352	5.30274	0.021292	0.811418	2	265	++
15	41284013	cg24667644	0.129848	0.046583	0.038545	0.22115	2.78744	0.005327	2.27351	0.140902	0.707386	0	2	265	++
6	27251537	cg26952407	0.248463	0.089136	0.073757	0.423169	2.78747	0.005327	2.27355	1.51304	0.218675	0.339081	2	265	++
10	92593113	cg10265976	0.180733	0.06484	0.053646	0.30782	2.78735	0.005329	2.27339	1.61291	0.204084	0.380002	2	265	++
8	51809676	cg10126372	-0.146337	0.052501	-0.24924	-0.043435	-2.7873	0.005329	2.27333	0.061324	0.804415	0	2	265	--
1	3633695	cg03853328	0.082735	0.029683	0.024557	0.140913	2.78733	0.005329	2.27337	0.000285	0.986533	0	2	265	++
15	90717172	cg19818642	0.097898	0.035125	0.029053	0.166743	2.78713	0.005332	2.2731	2.89261	0.088986	0.654292	2	265	++
12	116978023	cg22051510	0.215272	0.077239	0.063883	0.36666	2.78708	0.005333	2.27303	0.985443	0.320859	0	2	265	++
2	42997	cg18534458	0.091227	0.032733	0.027071	0.155383	2.78704	0.005334	2.27297	0.094802	0.758159	0	2	265	++
15	58147404	cg05807305	-0.10161	0.036458	-0.173069	-0.030152	-2.78702	0.005334	2.27294	0.504571	0.477499	0	2	265	--
14	93073267	cg19011001	-0.095346	0.034212	-0.162401	-0.028291	-2.78693	0.005336	2.27282	0.568104	0.451013	0	2	265	--
2	238060940	cg01613696	0.278434	0.099916	0.082598	0.474269	2.78668	0.00534	2.27249	0.318706	0.572386	0	2	265	++
5	132490921	cg00483888	0.239693	0.086016	0.071102	0.408284	2.78661	0.005341	2.27241	3.97212	0.04626	0.748245	2	265	++
13	31160972	cg02318347	0.177103	0.063555	0.052535	0.301671	2.7866	0.005341	2.27239	0.957246	0.327882	0	2	265	++
11	69704359	cg08639748	0.114852	0.041216	0.034069	0.195635	2.7866	0.005341	2.27239	0.299214	0.584376	0	2	265	++
5	45385846	cg22322094	-0.145796	0.052322	-0.248348	-0.043244	-2.78648	0.005343	2.27223	0.004307	0.947674	0	2	265	--
17	42780340	cg06795963	0.070062	0.025144	0.02078	0.119344	2.78646	0.005343	2.2722	0.048315	0.826021	0	2	265	++
17	49678471	cg22160463	-0.112703	0.040449	-0.191983	-0.033423	-2.78631	0.005346	2.272	0.021694	0.882903	0	2	265	--
13	28138257	cg00130569	0.142561	0.051168	0.042273	0.24285	2.78616	0.005348	2.2718	0.002908	0.956992	0	2	265	++
3	109338716	cg18560366	-0.098817	0.035469	-0.168337	-0.029297	-2.78599	0.005351	2.27157	0.207818	0.648483	0	2	265	--
5	93579579	cg10851281	0.125468	0.045036	0.037198	0.213738	2.78598	0.005351	2.27155	0.184082	0.667889	0	2	265	++
14	101001258	cg22069341	0.115359	0.041407	0.034201	0.196516	2.78599	0.005351	2.27157	0.007397	0.931461	0	2	265	++
3	12682801	cg11956651	-0.078928	0.02833	-0.134454	-0.023401	-2.78601	0.005351	2.2716	0.231504	0.630411	0	2	265	--
7	41911520	cg19229651	0.205277	0.073685	0.060855	0.349699	2.78589	0.005353	2.27143	1.63171	0.201467	0.387145	2	265	++
1	165753923	cg06982937	0.136857	0.049126	0.040571	0.233144	2.78585	0.005353	2.27138	0.120356	0.728648	0	2	265	++
12	120116735	cg22148191	0.265444	0.095282	0.078692	0.452197	2.78588	0.005353	2.27143	0.993827	0.318809	0	2	265	++
20	63551937	cg14556089	0.10619	0.038117	0.03148	0.1809	2.78589	0.005353	2.27143	1.99518	0.1578	0.498793	2	265	++
16	642365	cg01973862	0.188027	0.067495	0.055736	0.320319	2.78578	0.005354	2.27129	0.062798	0.802127	0	2	265	++
4	77240417	cg04071560	-0.079046	0.028375	-0.134662	-0.02343	-2.78572	0.005355	2.27121	0.05915	0.807845	0	2	265	--
2	241649665	cg10371472	-0.113109	0.040604	-0.192694	-0.033525	-2.78566	0.005356	2.27113	3.77746	0.051947	0.735272	2	265	+-
7	100101366	cg10122932	0.198616	0.071302	0.058865	0.338368	2.78557	0.005358	2.27101	0.958792	0.327491	0	2	265	++
1	3641377	cg01830883	0.139282	0.050002	0.041279	0.237285	2.78555	0.005358	2.27098	0.927955	0.335395	0	2	265	++
12	49332977	cg11949060	0.139686	0.050148	0.041397	0.237975	2.78549	0.005359	2.27091	0.977383	0.322846	0	2	265	++
11	33324759	cg02543850	-0.082418	0.029588	-0.140411	-0.024425	-2.78552	0.005359	2.27094	1.1038	0.293433	0.094043	2	265	--
6	166508318	cg02135488	0.088204	0.031666	0.026139	0.15027	2.78546	0.00536	2.27086	0.285957	0.592823	0	2	265	++
1	166989151	cg19241352	0.119127	0.042771	0.035296	0.202959	2.78522	0.005364	2.27054	2.35169	0.125147	0.574773	2	265	++
2	134943523	cg13631347	0.123249	0.044252	0.036515	0.209983	2.78515	0.005365	2.27044	0.561007	0.453855	0	2	265	++
6	32061374	cg00898102	0.136331	0.04895	0.040389	0.232273	2.78511	0.005366	2.27039	1.5851	0.208027	0.369126	2	265	++
4	8205330	cg10842314	-0.134062	0.048139	-0.228415	-0.039709	-2.78488	0.005369	2.27009	1.02423	0.311518	0.023657	2	265	--
13	24747197	cg01636413	0.120892	0.043412	0.035804	0.20598	2.78476	0.005371	2.26992	7.10689	0.007679	0.859291	2	265	++
1	218641935	cg09328518	-0.198522	0.071288	-0.338247	-0.058798	-2.7848	0.005371	2.26998	2.72188	0.098981	0.632607	2	265	--
5	25319222	cg10870347	0.105289	0.037809	0.031183	0.179394	2.78476	0.005371	2.26992	1.21757	0.269838	0.178694	2	265	++
5	140926859	cg14214969	0.140117	0.050317	0.041496	0.238738	2.78468	0.005372	2.26982	0.402706	0.525695	0	2	265	++
16	3501333	cg11092441	0.131989	0.047403	0.039079	0.224899	2.7844	0.005377	2.26945	0.240608	0.623768	0	2	265	++
22	45163357	cg06961876	0.179593	0.064501	0.05317	0.306015	2.78433	0.005378	2.26936	1.64175	0.200086	0.390893	2	265	++
7	128032181	cg04153784	0.176211	0.063286	0.05217	0.300252	2.78436	0.005378	2.26939	0.218504	0.640182	0	2	265	++
19	16862783	cg09499939	-0.06476	0.023258	-0.110346	-0.019173	-2.78437	0.005378	2.26941	0.894429	0.34428	0	2	265	--
10	28906564	cg07324432	0.206094	0.074021	0.061012	0.351176	2.78425	0.00538	2.26925	0.067662	0.794772	0	2	265	++
10	51246146	cg04905364	-0.192523	0.069152	-0.328061	-0.056985	-2.78405	0.005383	2.26898	0.048399	0.825873	0	2	265	--
20	41151398	cg06835325	0.116789	0.041951	0.034565	0.199013	2.78392	0.005385	2.26881	0.344885	0.557023	0	2	265	++
16	11624912	cg18990915	-0.099955	0.035904	-0.170327	-0.029583	-2.78396	0.005385	2.26885	0.72797	0.393542	0	2	265	--
4	119629142	cg10382692	0.143063	0.051392	0.042335	0.24379	2.78378	0.005387	2.26862	0.09935	0.752611	0	2	265	++
11	72435211	cg05812599	0.180032	0.064673	0.053274	0.306791	2.78374	0.005388	2.26856	0.337805	0.561099	0	2	265	++
12	57459948	cg11766045	0.186827	0.067117	0.055278	0.318377	2.7836	0.00539	2.26837	0.277239	0.598517	0	2	265	++
19	35459539	cg12061961	-0.099894	0.035887	-0.170231	-0.029556	-2.7836	0.005391	2.26837	0.026619	0.870399	0	2	265	--
20	45124705	cg18241647	0.115356	0.041443	0.034128	0.196585	2.78349	0.005392	2.26822	3.33336	0.067888	0.700002	2	265	-+
13	23979445	cg02200290	0.127742	0.045894	0.03779	0.217694	2.78342	0.005393	2.26814	0.322675	0.570005	0	2	265	++
9	127762599	cg02770133	-0.117891	0.042355	-0.200907	-0.034876	-2.78343	0.005393	2.26816	0.717712	0.396895	0	2	265	--
12	6815741	cg10266328	0.102235	0.036731	0.030243	0.174228	2.78335	0.005395	2.26805	0.068303	0.793823	0	2	265	++
11	36274846	cg17798063	0.088875	0.031931	0.02629	0.15146	2.78335	0.005395	2.26803	0.047743	0.827038	0	2	265	++
6	95690528	cg11091878	0.134124	0.048188	0.039676	0.228573	2.78335	0.005395	2.26804	0.204374	0.651213	0	2	265	++
18	9103091	cg17905198	0.126885	0.045587	0.037534	0.216236	2.78335	0.005395	2.26804	0.057996	0.809692	0	2	265	++
1	161089476	cg10841756	0.153916	0.055299	0.045529	0.262302	2.78333	0.005395	2.26801	0.309867	0.577762	0	2	265	++
3	9441994	cg17036528	0.111401	0.040026	0.032951	0.189851	2.78324	0.005396	2.26789	0.016741	0.897052	0	2	265	++
9	83625250	cg14512326	-0.092822	0.033351	-0.158191	-0.027454	-2.78319	0.005397	2.26783	0.000102	0.991941	0	2	265	--
17	8153739	cg13433366	-0.105775	0.038006	-0.180266	-0.031284	-2.78314	0.005398	2.26776	4.3691	0.036596	0.77112	2	265	+-
1	3078736	cg12436196	-0.18715	0.067244	-0.318948	-0.055352	-2.78315	0.005398	2.26777	0	1	NA	1	185	?-
11	65818698	cg02230254	-0.15889	0.057092	-0.270789	-0.04699	-2.78307	0.005399	2.26766	0.307542	0.579192	0	2	265	--
1	156748564	cg09274826	-0.085066	0.030566	-0.144975	-0.025156	-2.78302	0.0054	2.2676	1.92916	0.16485	0.481641	2	265	--
8	26190288	cg04675946	0.13773	0.049489	0.040732	0.234729	2.78304	0.0054	2.26763	0.290299	0.590029	0	2	265	++
1	193059428	cg16710791	0.199958	0.071851	0.05913	0.340785	2.78295	0.005401	2.26751	0.994179	0.318723	0	2	265	++
22	31846434	cg05933327	0.166388	0.059791	0.049198	0.283577	2.78283	0.005403	2.26735	0.736043	0.390931	0	2	265	++
8	134780935	cg02600199	0.137508	0.049413	0.040659	0.234357	2.78284	0.005403	2.26735	3.30466	0.069083	0.697397	2	265	-+
18	11851551	cg19929624	0.124603	0.044777	0.036841	0.212366	2.78276	0.005404	2.26725	0.848102	0.35709	0	2	265	++
1	109509881	cg17764988	0.28245	0.101506	0.083499	0.481401	2.7826	0.005407	2.26704	0.15153	0.697077	0	2	265	++
1	37996873	cg26528311	-0.09191	0.033031	-0.15665	-0.027169	-2.78254	0.005408	2.26696	0.169069	0.68094	0	2	265	--
13	40664706	cg01995660	0.204065	0.073341	0.060317	0.347812	2.78242	0.00541	2.2668	0.132609	0.715742	0	2	265	++
16	67156635	cg01629940	0.148376	0.053329	0.043851	0.2529	2.78228	0.005412	2.26662	0.465741	0.494953	0	2	265	++
1	178512890	cg14205576	0.079139	0.028444	0.02339	0.134888	2.78232	0.005412	2.26666	0.285256	0.593277	0	2	265	++
5	168292256	cg05253577	0.155915	0.056039	0.046077	0.265752	2.78223	0.005413	2.26655	0.028072	0.86694	0	2	265	++
13	21022542	cg11192895	0.125501	0.045108	0.037088	0.213913	2.78221	0.005414	2.26652	0.002431	0.960674	0	2	265	++
10	96845294	cg25589001	-0.098423	0.035377	-0.167761	-0.029085	-2.78215	0.005415	2.26643	0.036876	0.847718	0	2	265	--
5	54985858	cg20059697	0.127253	0.04574	0.037602	0.216903	2.78208	0.005416	2.26634	0.396722	0.528787	0	2	265	++
1	8212216	cg06780032	-0.109901	0.039506	-0.187332	-0.03247	-2.78192	0.005418	2.26613	0.996177	0.318237	0	2	265	--
10	69740972	cg14481124	0.130777	0.04701	0.038637	0.222916	2.78189	0.005419	2.26609	0.001589	0.968208	0	2	265	++
16	68265074	cg16859906	0.136219	0.048967	0.040243	0.232195	2.78184	0.00542	2.26603	0.259683	0.610338	0	2	265	++
12	124379996	cg26903130	-0.072476	0.026054	-0.123541	-0.021411	-2.7818	0.00542	2.26598	0.016678	0.897245	0	2	265	--
15	27251895	cg18091430	-0.23467	0.084359	-0.400014	-0.069326	-2.78179	0.005421	2.26596	0	1	NA	1	80	-?
11	4680593	cg10905180	-0.212755	0.076486	-0.362668	-0.062843	-2.78163	0.005423	2.26574	0.335407	0.562492	0	2	265	--
10	103676487	cg16492615	0.132585	0.047666	0.039158	0.226011	2.78151	0.005425	2.26558	0.03147	0.859197	0	2	265	++
6	29650427	cg02333875	-0.147455	0.053014	-0.251361	-0.043548	-2.78145	0.005426	2.26551	5.15398	0.023193	0.805975	2	265	+-
11	8681427	cg19071237	0.153523	0.055199	0.045332	0.261714	2.78124	0.00543	2.26522	0.088766	0.765752	0	2	265	++
4	56974737	cg10996532	-0.240306	0.086404	-0.409657	-0.070955	-2.78121	0.00543	2.26518	0.396595	0.528853	0	2	265	--
12	6172307	cg14416904	0.104633	0.037621	0.030896	0.178371	2.78124	0.00543	2.26523	0.869851	0.350996	0	2	265	++
20	43590746	cg00511405	0.146116	0.05254	0.043138	0.249094	2.78106	0.005433	2.26498	0.722533	0.395314	0	2	265	++
16	4330751	cg07302934	-0.085775	0.030844	-0.146228	-0.025321	-2.78093	0.005435	2.26481	0.331553	0.564746	0	2	265	--
14	74882356	cg27084680	0.153305	0.05513	0.04525	0.261359	2.7808	0.005437	2.26463	0.402086	0.526014	0	2	265	++
8	47610935	cg03535079	0.165851	0.059643	0.04895	0.282751	2.78072	0.005438	2.26452	1.07413	0.300014	0.069014	2	265	++
2	205801643	cg15900058	0.15665	0.056333	0.046237	0.267064	2.78077	0.005438	2.26459	0.165756	0.683912	0	2	265	++
14	104688219	cg10797387	-0.057292	0.020603	-0.097674	-0.01691	-2.78074	0.005438	2.26456	0.147273	0.701155	0	2	265	--
1	63322256	cg11248715	0.139452	0.050149	0.041159	0.237744	2.78074	0.005438	2.26456	0.407929	0.523022	0	2	265	++
7	156949546	cg01249735	0.254786	0.091626	0.075199	0.434374	2.78071	0.005439	2.26452	0.054404	0.815569	0	2	265	++
15	63041646	cg00520135	0.211551	0.076083	0.062429	0.360674	2.78054	0.005441	2.26429	0.085485	0.769997	0	2	265	++
17	19725660	cg13217468	-0.138033	0.049642	-0.235332	-0.040734	-2.78054	0.005441	2.26429	0	1	NA	1	185	?-
10	50624088	cg10208594	0.114159	0.041057	0.033687	0.194632	2.78049	0.005442	2.26422	4.86157	0.027461	0.794305	2	265	++
3	129316326	cg10197869	0.169467	0.060948	0.050008	0.288926	2.7805	0.005442	2.26423	0.567608	0.451211	0	2	265	++
13	25466036	cg06228648	0.249509	0.089735	0.073629	0.425389	2.78052	0.005442	2.26427	0	1	NA	1	185	?+
3	116148710	cg05067162	0.130636	0.046984	0.038547	0.222725	2.78041	0.005444	2.26412	0.258069	0.61145	0	2	265	++
2	240885096	cg16905434	0.165439	0.059502	0.048815	0.282063	2.78038	0.005444	2.26408	0.653484	0.41887	0	2	265	++
5	107058310	cg01020706	0.182321	0.065574	0.053796	0.310845	2.78039	0.005444	2.26408	0	1	NA	1	185	?+
18	51730541	cg16830582	0.170274	0.061242	0.050239	0.290309	2.78033	0.005445	2.26401	0	1	NA	1	185	?+
2	161223584	cg07084459	-0.173104	0.062261	-0.295136	-0.051072	-2.78028	0.005446	2.26393	0.315309	0.574441	0	2	265	--
15	90352129	cg21717758	0.143205	0.051509	0.042249	0.244162	2.78022	0.005447	2.26386	0.012148	0.912237	0	2	265	++
6	125363363	cg08573679	-0.16047	0.05772	-0.273601	-0.047339	-2.78015	0.005448	2.26376	0.313661	0.575442	0	2	265	--
15	40953055	cg01516775	0.197594	0.071075	0.058287	0.336901	2.78007	0.005449	2.26366	1.7975	0.180016	0.443671	2	265	++
8	47440671	cg13107734	-0.105886	0.038087	-0.180536	-0.031235	-2.7801	0.005449	2.2637	0.040909	0.839714	0	2	265	--
17	81671437	cg27591803	-0.102425	0.036843	-0.174638	-0.030212	-2.78002	0.00545	2.26359	2.85197	0.091262	0.649365	2	265	--
1	51526269	cg08271241	0.158698	0.057086	0.046811	0.270586	2.78001	0.00545	2.26357	0.345852	0.556471	0	2	265	++
16	58496750	cg04013751	0.107289	0.038593	0.031647	0.182932	2.78001	0.00545	2.26358	3.39082	0.06556	0.705086	2	265	-+
11	75815243	cg03328804	0.115868	0.041679	0.034176	0.19756	2.77998	0.005451	2.26354	0.925245	0.336102	0	2	265	++
9	128908079	cg13766489	0.11552	0.041554	0.034074	0.196967	2.77999	0.005451	2.26355	0.192237	0.661062	0	2	265	++
20	57468628	cg13804141	0.26449	0.095142	0.078011	0.450968	2.77994	0.005451	2.26349	0	1	NA	1	185	?+
1	220887508	cg21395577	0.086616	0.031158	0.025546	0.147687	2.77988	0.005452	2.26341	0.870889	0.350709	0	2	265	++
4	107990190	cg07156296	0.116583	0.041938	0.034385	0.198781	2.77991	0.005452	2.26344	0.018453	0.891947	0	2	265	++
6	28758179	cg22686132	0.148501	0.05342	0.043798	0.253203	2.77988	0.005452	2.26341	0.444035	0.505182	0	2	265	++
12	63302629	cg04928577	-0.361044	0.129878	-0.615605	-0.106482	-2.77986	0.005453	2.26338	0.287373	0.591909	0	2	265	--
19	39532818	cg08038667	0.16639	0.059859	0.049067	0.283714	2.77971	0.005455	2.26317	0.000511	0.981966	0	2	265	++
16	35754881	cg10094788	-0.162212	0.058355	-0.276588	-0.047837	-2.77976	0.005455	2.26324	1.73423	0.187871	0.423376	2	265	--
17	2935710	cg04960169	-0.090001	0.032378	-0.153463	-0.026539	-2.77966	0.005456	2.26311	1.62485	0.202417	0.384557	2	265	--
17	6607473	cg25486093	0.126549	0.045527	0.037316	0.215782	2.77963	0.005457	2.26308	0.420846	0.516515	0	2	265	++
11	67990782	cg11642250	0.153845	0.055348	0.045363	0.262328	2.77959	0.005457	2.26301	0.038396	0.84465	0	2	265	++
2	42575687	cg10759796	0.099222	0.035697	0.029256	0.169189	2.77955	0.005458	2.26297	0.510039	0.475122	0	2	265	++
7	27740614	cg25428423	0.124596	0.044826	0.036738	0.212455	2.77957	0.005458	2.26298	9e-06	0.997592	0	2	265	++
7	121941226	cg12773535	0.104745	0.037684	0.030884	0.178605	2.77955	0.005458	2.26296	4.82327	0.028078	0.792672	2	265	-+
10	22334530	cg10804656	0.119135	0.042862	0.035124	0.203145	2.77947	0.005459	2.26285	0.129701	0.718743	0	2	265	++
18	9136382	cg22468803	0.18491	0.066531	0.054508	0.315311	2.77928	0.005462	2.26261	0.095705	0.757047	0	2	265	++
6	30346487	cg11081826	-0.145665	0.052412	-0.248392	-0.042938	-2.77925	0.005463	2.26256	0.02174	0.88278	0	2	265	--
2	162017704	cg17278689	0.133107	0.047893	0.039237	0.226977	2.77926	0.005463	2.26258	0.469856	0.493054	0	2	265	++
1	109620078	cg20885089	0.120915	0.043507	0.03564	0.206189	2.77918	0.005464	2.26247	2.27622	0.131372	0.560675	2	265	++
13	20161935	cg22900415	0.137766	0.049571	0.040608	0.234925	2.77919	0.005464	2.26248	0.224699	0.635482	0	2	265	++
19	291264	cg16691033	-0.13672	0.049194	-0.233141	-0.0403	-2.7792	0.005464	2.26249	0.047668	0.827173	0	2	265	--
7	119130	cg06684088	-0.113304	0.040769	-0.193211	-0.033398	-2.7792	0.005464	2.26249	0.209223	0.647377	0	2	265	--
2	170817061	cg26391350	0.166138	0.059783	0.048962	0.283313	2.77899	0.005467	2.26221	2.64178	0.104087	0.621468	2	265	++
1	63319331	cg00597687	0.094642	0.034056	0.027891	0.161392	2.77898	0.005468	2.2622	0.506585	0.476621	0	2	265	++
2	11375121	cg00215712	0.12777	0.045978	0.037654	0.217887	2.77895	0.005468	2.26217	0.177805	0.673267	0	2	265	++
9	98796047	cg16872918	0.100314	0.036098	0.029562	0.171067	2.77893	0.005468	2.26214	1.06781	0.301442	0.0635	2	265	++
1	152089056	cg08918985	0.184071	0.06624	0.054242	0.313901	2.77887	0.005469	2.26206	0.599024	0.438951	0	2	265	++
20	3318387	cg17901554	0.213855	0.076956	0.063021	0.364688	2.77892	0.005469	2.26213	0.001461	0.969505	0	2	265	++
15	67165428	cg26913446	0.075672	0.027232	0.022298	0.129046	2.77881	0.00547	2.26198	0.013524	0.907421	0	2	265	++
12	133105793	cg21173805	0.19745	0.071055	0.058183	0.336718	2.77885	0.00547	2.26202	0.626875	0.428504	0	2	265	++
14	59919677	cg20936013	0.148404	0.053407	0.043727	0.253082	2.77876	0.005471	2.26191	0.518955	0.471288	0	2	265	++
20	38962328	cg10947561	0.104152	0.037482	0.030687	0.177618	2.77872	0.005472	2.26185	0.394582	0.529901	0	2	265	++
5	1268833	cg16429735	0.079842	0.028734	0.023524	0.13616	2.77871	0.005472	2.26184	0.096174	0.756471	0	2	265	++
10	122879743	cg10241347	0.249365	0.089746	0.073463	0.425267	2.77856	0.005475	2.26165	1.80229	0.179435	0.445151	2	265	++
3	47476316	cg27386529	-0.113132	0.040716	-0.192934	-0.033329	-2.77857	0.005475	2.26165	1.55032	0.213087	0.354974	2	265	--
2	3059703	cg19907479	0.096485	0.034727	0.02842	0.16455	2.7784	0.005477	2.26142	0.483408	0.486883	0	2	265	++
19	696858	cg07898360	-0.097544	0.035109	-0.166358	-0.028731	-2.77834	0.005478	2.26134	3.9953	0.045627	0.749706	2	265	--
8	23702474	cg25499067	0.11242	0.040462	0.033114	0.191726	2.77838	0.005478	2.2614	0.580314	0.446189	0	2	265	++
7	23105592	cg12100077	0.133337	0.047991	0.039275	0.227399	2.77839	0.005478	2.26141	0.073503	0.786304	0	2	265	++
9	34255150	cg14096074	0.091361	0.032884	0.026909	0.155814	2.7783	0.005479	2.2613	0.685322	0.40776	0	2	265	++
22	44031215	cg15064238	-0.094164	0.033892	-0.160593	-0.027735	-2.77833	0.005479	2.26133	0.002227	0.962363	0	2	265	--
19	571119	cg27641720	0.085689	0.030844	0.025235	0.146142	2.77817	0.005481	2.26112	2.66254	0.102736	0.624419	2	265	++
17	6178498	cg18577456	0.104668	0.037675	0.030825	0.178511	2.77818	0.005481	2.26113	0.482761	0.487174	0	2	265	++
3	153221656	cg13129591	-0.142945	0.051452	-0.243791	-0.042099	-2.77821	0.005481	2.26117	0.00564	0.940134	0	2	265	--
19	10718253	cg13432391	0.105287	0.037899	0.031004	0.17957	2.77807	0.005483	2.26099	0.082845	0.773479	0	2	265	++
12	49741354	cg22322834	0.103212	0.037154	0.030391	0.176033	2.77798	0.005484	2.26087	3.45387	0.063104	0.710469	2	265	++
2	238203040	cg09280429	0.128379	0.046212	0.037803	0.218954	2.77803	0.005484	2.26093	0.172747	0.677682	0	2	265	++
15	98739286	cg02826739	-0.097776	0.035196	-0.166761	-0.028791	-2.77801	0.005484	2.26091	0.042938	0.835843	0	2	265	--
10	124701747	cg09519218	-0.068754	0.02475	-0.117264	-0.020244	-2.77794	0.005485	2.26081	0.014972	0.902615	0	2	265	--
2	23332165	cg10422971	0.109761	0.039512	0.032317	0.187206	2.77789	0.005486	2.26075	2.99032	0.083764	0.665587	2	265	++
17	81892103	cg08184047	0.133964	0.048227	0.039439	0.228488	2.77779	0.005488	2.26062	0.148682	0.699798	0	2	265	++
20	43514143	cg18911945	0.102965	0.037068	0.030313	0.175618	2.77777	0.005488	2.26059	0.021572	0.883232	0	2	265	++
4	114057939	cg02011685	0.138441	0.049839	0.040757	0.236126	2.77777	0.005488	2.26058	1.91726	0.166159	0.478423	2	265	++
6	26087587	cg04156555	0.18199	0.065519	0.053573	0.310407	2.77767	0.00549	2.26045	2.76825	0.096151	0.638761	2	265	++
12	124413428	cg12688542	0.146257	0.052658	0.043047	0.249467	2.77748	0.005493	2.2602	2.783	0.09527	0.640675	2	265	++
12	121400187	cg20459332	0.181485	0.065342	0.053414	0.309556	2.77744	0.005494	2.26015	2.82521	0.092795	0.646044	2	265	++
11	18014304	cg07283804	-0.095883	0.034523	-0.163549	-0.028218	-2.77735	0.005495	2.26002	0.039486	0.84249	0	2	265	--
16	89209678	cg05820007	0.123547	0.044486	0.036354	0.210739	2.77721	0.005497	2.25984	0.515471	0.47278	0	2	265	++
19	9939423	cg17849968	-0.261139	0.094029	-0.445436	-0.076842	-2.77721	0.005497	2.25984	0	1	NA	1	185	?-
2	227325212	cg10486576	0.159436	0.05741	0.046913	0.271959	2.77716	0.005498	2.25977	7.63461	0.005726	0.869018	2	265	++
10	79321641	cg19446625	-0.087605	0.031547	-0.149437	-0.025774	-2.77699	0.005501	2.25955	0.008774	0.92537	0	2	265	--
1	246927688	cg09867115	0.122206	0.044006	0.035954	0.208458	2.77703	0.005501	2.25959	0.442272	0.506028	0	2	265	++
3	160570035	cg12078492	-0.128526	0.046283	-0.219241	-0.037811	-2.77695	0.005502	2.25949	0.366394	0.544976	0	2	265	--
22	20918152	cg15575339	0.138419	0.049846	0.040721	0.236117	2.77693	0.005502	2.25946	1.87784	0.17058	0.467473	2	265	++
20	16574829	cg26272575	-0.224044	0.080685	-0.382188	-0.065901	-2.77676	0.005505	2.25924	0.104832	0.746107	0	2	265	--
3	143972439	cg01954701	0.227975	0.082102	0.067055	0.388895	2.77672	0.005506	2.25919	1.28401	0.257155	0.22119	2	265	++
8	31033854	cg02994645	0.149729	0.053923	0.04404	0.255417	2.77673	0.005506	2.2592	0.000107	0.991758	0	2	265	++
6	26126053	cg03595861	0.145476	0.052393	0.042786	0.248166	2.77665	0.005507	2.25909	0.100978	0.750659	0	2	265	++
20	57100091	cg14504631	0.1143	0.041166	0.033615	0.194986	2.77656	0.005508	2.25897	0.01083	0.917116	0	2	265	++
22	21001779	cg22507989	0.171495	0.061768	0.05043	0.29256	2.77644	0.00551	2.25882	0.259445	0.610502	0	2	265	++
22	28712399	cg07228978	0.136594	0.0492	0.040163	0.233026	2.77631	0.005513	2.25864	0.001957	0.964711	0	2	265	++
10	101740684	cg15280185	0.138193	0.049776	0.040632	0.235755	2.7763	0.005513	2.25863	0.747134	0.387385	0	2	265	++
16	81493821	cg09685472	-0.064652	0.023287	-0.110295	-0.019009	-2.77629	0.005513	2.25861	0.856878	0.354614	0	2	265	--
10	30584057	cg13896748	-0.067872	0.024447	-0.115788	-0.019955	-2.77626	0.005514	2.25857	0.789541	0.374239	0	2	265	--
10	86534931	cg25890576	-0.214493	0.077261	-0.365924	-0.063062	-2.77622	0.005514	2.25852	0.940998	0.332021	0	2	265	--
17	40334267	cg22702259	-0.146278	0.052689	-0.249549	-0.043007	-2.77623	0.005514	2.25854	2.40365	0.121052	0.583967	2	265	--
16	70700255	cg22524429	-0.0884	0.031843	-0.150813	-0.025987	-2.7761	0.005516	2.25836	0.853136	0.355667	0	2	265	--
3	15287776	cg04058080	-0.095531	0.034412	-0.162978	-0.028083	-2.77608	0.005517	2.25833	3.59436	0.057976	0.721786	2	265	--
11	66268357	cg09978545	0.140101	0.050469	0.041181	0.239021	2.77595	0.005519	2.25816	1.25565	0.262477	0.203598	2	265	++
14	35534935	cg10686916	0.136734	0.049262	0.040179	0.233288	2.77562	0.005524	2.25771	0.1322	0.716162	0	2	265	++
16	16019669	cg01904580	0.145131	0.052287	0.042649	0.247614	2.77567	0.005524	2.25778	1.55757	0.212021	0.357975	2	265	++
19	40798166	cg23012937	-0.282221	0.101681	-0.481515	-0.082927	-2.77556	0.005525	2.25765	0	1	NA	1	80	-?
5	94538192	cg15370614	0.117162	0.042213	0.034425	0.199898	2.77552	0.005526	2.25758	0.13798	0.710297	0	2	265	++
10	8137635	cg17915436	-0.138629	0.049948	-0.236527	-0.040732	-2.7755	0.005526	2.25756	1.3646	0.242741	0.267187	2	265	--
3	48440382	cg25858682	0.1508	0.054334	0.044305	0.257295	2.77541	0.005528	2.25743	0.042022	0.837577	0	2	265	++
2	136320144	cg02593695	0.126041	0.045414	0.03703	0.215052	2.77539	0.005528	2.25741	1.20809	0.271711	0.172247	2	265	++
3	179604687	cg25478109	0.133615	0.048147	0.039247	0.227982	2.77516	0.005532	2.25711	2.94815	0.085976	0.660804	2	265	++
7	33780093	cg02710127	0.131429	0.04736	0.038602	0.224255	2.77507	0.005534	2.25699	0.167024	0.68277	0	2	265	++
9	134643508	cg22600925	0.089704	0.032326	0.026346	0.153063	2.775	0.005535	2.2569	0.80829	0.368626	0	2	265	++
3	152051578	cg07399209	0.131004	0.047211	0.03847	0.223539	2.77484	0.005538	2.25668	1.23876	0.265711	0.192738	2	265	++
16	29973477	cg25943967	0.168919	0.060875	0.049603	0.288234	2.77482	0.005538	2.25666	0.716289	0.397364	0	2	265	++
6	136290525	cg27438040	0.114798	0.041372	0.033709	0.195888	2.77477	0.005539	2.25658	0.295346	0.586815	0	2	265	++
5	14614625	cg26330063	-0.079368	0.028604	-0.135431	-0.023305	-2.77474	0.005539	2.25655	0.305802	0.580268	0	2	265	--
12	85279491	cg14996220	0.156985	0.056578	0.046092	0.267878	2.77465	0.005541	2.25643	3.42525	0.064207	0.70805	2	265	++
7	127251566	cg00076497	0.124941	0.04503	0.036682	0.2132	2.77462	0.005541	2.25638	0.604351	0.436923	0	2	265	++
13	45968923	cg00452530	-0.232598	0.083831	-0.396907	-0.06829	-2.77461	0.005541	2.25637	0.060137	0.80628	0	2	265	--
10	46021044	cg22541962	-0.100712	0.036299	-0.171859	-0.029566	-2.7745	0.005543	2.25623	0.035091	0.851405	0	2	265	--
2	138501588	cg14406138	0.124876	0.045008	0.03666	0.213092	2.77453	0.005543	2.25626	1.56219	0.211344	0.359874	2	265	++
19	44890898	cg21549639	0.139651	0.050334	0.040996	0.238307	2.77448	0.005544	2.25619	4.11713	0.042451	0.757112	2	265	++
12	57618053	cg00700412	0.217162	0.078275	0.063742	0.370581	2.77432	0.005546	2.25599	2.95819	0.085444	0.661955	2	265	++
20	44715094	cg04193901	-0.100361	0.036175	-0.171264	-0.029458	-2.77432	0.005546	2.25598	0	1	NA	1	185	?-
17	49740172	cg27329188	-0.117241	0.042261	-0.200073	-0.034408	-2.77418	0.005549	2.25579	0.918625	0.337836	0	2	265	--
10	92848282	cg06657462	0.164808	0.05941	0.048366	0.281251	2.77411	0.00555	2.2557	0.000402	0.984008	0	2	265	++
1	24503276	cg16905527	0.14474	0.052178	0.042471	0.247008	2.77397	0.005552	2.25552	0.393546	0.530441	0	2	265	++
10	26503108	cg02485174	-0.112547	0.040573	-0.19207	-0.033025	-2.77398	0.005552	2.25553	0.019952	0.887672	0	2	265	--
2	25982778	cg10386445	0.165819	0.059778	0.048654	0.282984	2.77391	0.005553	2.25544	0.279878	0.596781	0	2	265	++
12	52152623	cg18428489	-0.088223	0.031804	-0.150559	-0.025887	-2.77396	0.005553	2.2555	0.089888	0.76432	0	2	265	--
14	100486770	cg19484548	0.114077	0.041125	0.033471	0.194682	2.77387	0.005554	2.25538	0.010264	0.919304	0	2	265	++
14	54509786	cg06850312	0.161216	0.05812	0.047301	0.275132	2.77384	0.005555	2.25535	1.0662	0.301805	0.062092	2	265	++
19	50325969	cg21328810	0.099161	0.03575	0.029091	0.169231	2.77374	0.005556	2.25521	0.406806	0.523595	0	2	265	++
17	44004558	cg07803108	0.116977	0.042173	0.034318	0.199636	2.77374	0.005556	2.25522	0.791936	0.373515	0	2	265	++
16	4680408	cg01662869	-0.091957	0.033153	-0.156937	-0.026977	-2.77372	0.005557	2.25518	0.483798	0.486707	0	2	265	--
17	82458147	cg16558358	0.122055	0.044005	0.035805	0.208304	2.77367	0.005557	2.25512	0.023174	0.879004	0	2	265	++
1	179293524	cg23442917	0.163047	0.058785	0.047828	0.278265	2.77361	0.005558	2.25504	1.22365	0.268646	0.182772	2	265	++
7	143288151	cg14348828	0.210145	0.075765	0.061646	0.358644	2.77365	0.005558	2.25509	0.338517	0.560686	0	2	265	++
17	18315251	cg22766770	0.138836	0.050056	0.040727	0.236945	2.77364	0.005558	2.25508	0.013912	0.906109	0	2	265	++
11	102955739	cg22658979	-0.1231	0.044383	-0.210091	-0.036108	-2.77355	0.00556	2.25496	0.021599	0.883158	0	2	265	--
9	136169968	cg20788002	-0.082038	0.029579	-0.140013	-0.024063	-2.77353	0.00556	2.25494	0.627308	0.428344	0	2	265	--
19	56393607	cg08464824	0.144981	0.052275	0.042523	0.247439	2.77345	0.005561	2.25482	0.053886	0.816434	0	2	265	++
20	49812369	cg25538183	0.179149	0.064594	0.052546	0.305753	2.77349	0.005561	2.25488	0.254802	0.613714	0	2	265	++
20	40690685	cg13188011	0.148801	0.053653	0.043641	0.253962	2.77339	0.005562	2.25474	11.2026	0.000817	0.910735	2	265	++
3	197457769	cg05596126	-0.081974	0.029558	-0.139908	-0.024041	-2.77336	0.005563	2.2547	1.34387	0.246352	0.255881	2	265	--
3	197701931	cg07977900	0.150055	0.054108	0.044003	0.256108	2.77324	0.005565	2.25454	0.37862	0.538343	0	2	265	++
1	8383178	cg01331387	-0.091773	0.033092	-0.156634	-0.026912	-2.77324	0.005565	2.25454	0.500054	0.479476	0	2	265	--
1	1020082	cg25177113	0.113881	0.041066	0.033392	0.19437	2.77313	0.005567	2.25439	1.28181	0.257562	0.219856	2	265	++
5	207474	cg19858280	0.104303	0.037613	0.030581	0.178024	2.77305	0.005568	2.2543	0.898647	0.343145	0	2	265	++
9	137424209	cg03383434	-0.109237	0.039394	-0.186449	-0.032025	-2.77295	0.00557	2.25416	8.7474	0.0031	0.88568	2	265	+-
5	90474672	cg07586900	0.127479	0.045974	0.037371	0.217587	2.77287	0.005571	2.25405	1.40198	0.236393	0.286722	2	265	++
6	33433764	cg03866862	0.099154	0.035759	0.029067	0.169242	2.77284	0.005572	2.25402	0.004562	0.946148	0	2	265	++
17	73312219	cg09757107	0.106739	0.038496	0.031287	0.182191	2.77272	0.005574	2.25385	1.38512	0.239231	0.278042	2	265	++
12	128857715	cg00724332	-0.099067	0.035731	-0.1691	-0.029034	-2.77256	0.005577	2.25363	0.925623	0.336003	0	2	265	--
1	228141372	cg10126460	0.146178	0.052724	0.042839	0.249518	2.77251	0.005577	2.25358	0.7705	0.380062	0	2	265	++
9	133340160	cg20398719	-0.091035	0.032834	-0.15539	-0.026679	-2.77255	0.005577	2.25362	0.477012	0.489779	0	2	265	--
6	32196346	cg19527801	0.148988	0.053741	0.043656	0.25432	2.77233	0.00558	2.25334	0.635909	0.425196	0	2	265	++
9	125143654	cg01469688	0.200521	0.07233	0.058754	0.342288	2.7723	0.005581	2.2533	0.672915	0.412037	0	2	265	++
1	247331947	cg01846776	0.1449	0.052268	0.042454	0.247345	2.77224	0.005582	2.25321	11.2228	0.000808	0.910896	2	265	++
19	16469048	cg00947502	-0.11449	0.041299	-0.195437	-0.033544	-2.77221	0.005582	2.25317	2.37226	0.123508	0.57846	2	265	--
10	50990993	cg22611504	-0.148501	0.053568	-0.253494	-0.043508	-2.7722	0.005583	2.25316	0.463822	0.495843	0	2	265	--
7	44159666	cg03345391	0.146502	0.052848	0.04292	0.250084	2.77215	0.005583	2.25309	7.09017	0.007751	0.85896	2	265	-+
1	232905934	cg02774968	-0.081677	0.029464	-0.139426	-0.023928	-2.77211	0.005584	2.25304	1.02154	0.312154	0.021085	2	265	--
1	202810830	cg02505554	0.114277	0.041224	0.033477	0.195077	2.77208	0.005585	2.253	0.0925	0.761022	0	2	265	++
3	50342541	cg27621029	-0.062216	0.022445	-0.106208	-0.018225	-2.77201	0.005586	2.2529	0.298322	0.584936	0	2	265	--
22	43089478	cg01892528	0.149431	0.053908	0.04377	0.255091	2.77194	0.005587	2.25281	0.314725	0.574795	0	2	265	++
17	8120642	cg18603276	0.175431	0.063291	0.05138	0.299482	2.7718	0.00559	2.25262	1.29732	0.254703	0.229181	2	265	++
20	51695950	cg07339236	-0.151378	0.054617	-0.258427	-0.044329	-2.77163	0.005592	2.25241	0.865985	0.352069	0	2	265	--
3	15601617	cg16247323	0.257863	0.093038	0.075509	0.440217	2.7716	0.005593	2.25236	2.25405	0.133265	0.556354	2	265	++
1	230957750	cg07232049	0.192549	0.069472	0.056384	0.328714	2.77161	0.005593	2.25237	2.99731	0.083403	0.666367	2	265	++
3	187139684	cg24673476	0.115673	0.041737	0.033869	0.197477	2.77149	0.005595	2.25221	0.141462	0.706832	0	2	265	++
11	796606	cg07080372	-0.117978	0.042568	-0.201412	-0.034544	-2.7715	0.005595	2.25223	3.41651	0.064547	0.707304	2	265	+-
11	2313711	cg18044967	-0.111753	0.040323	-0.190786	-0.032719	-2.77143	0.005596	2.25213	0.172388	0.677998	0	2	265	--
17	45896155	cg10780632	0.210507	0.075958	0.061629	0.359385	2.77136	0.005597	2.25204	0.94264	0.3316	0	2	265	++
4	1826969	cg03008204	0.104157	0.037584	0.030493	0.17782	2.77133	0.005597	2.25201	0.033309	0.855184	0	2	265	++
5	143220885	cg00092301	0.153681	0.055453	0.044993	0.26237	2.77136	0.005597	2.25204	2.20743	0.137347	0.546985	2	265	++
2	109128129	cg16268848	0.147912	0.053373	0.043301	0.252522	2.7713	0.005598	2.25196	0.009783	0.921209	0	2	265	++
19	7069190	cg15257469	0.107894	0.038933	0.031585	0.184202	2.77126	0.005599	2.2519	0.282655	0.594967	0	2	265	++
16	20881675	cg04063756	-0.102795	0.037093	-0.175497	-0.030092	-2.77124	0.005599	2.25189	0.480347	0.488265	0	2	265	--
5	123144889	cg15602451	0.099307	0.035836	0.029068	0.169546	2.77114	0.005601	2.25175	3.4888	0.061785	0.713368	2	265	++
5	1474980	cg07516556	-0.073267	0.026439	-0.125088	-0.021446	-2.77115	0.005601	2.25176	0.538169	0.463193	0	2	265	--
1	36323894	cg08452766	-0.102702	0.037061	-0.175342	-0.030062	-2.77114	0.005601	2.25174	0.595985	0.440114	0	2	265	--
16	87317962	cg00374078	0.122849	0.044332	0.035958	0.209739	2.77112	0.005601	2.25172	1.19847	0.273629	0.1656	2	265	++
3	143121060	cg18507129	0.160501	0.05792	0.046979	0.274024	2.7711	0.005602	2.25169	5.997	0.01433	0.83325	2	265	++
12	109573646	cg07060076	0.210562	0.075987	0.061628	0.359496	2.77103	0.005603	2.2516	0.485711	0.485847	0	2	265	++
10	11143419	cg13048472	-0.09653	0.034836	-0.164808	-0.028252	-2.771	0.005603	2.25156	0.132797	0.715549	0	2	265	--
2	554362	cg21711862	0.118209	0.04266	0.034596	0.201823	2.77096	0.005604	2.25151	0.254477	0.61394	0	2	265	++
6	157381403	cg02079880	0.206788	0.074633	0.060507	0.353069	2.77073	0.005608	2.2512	1.14661	0.284259	0.127868	2	265	++
12	123585749	cg15544177	-0.100136	0.036143	-0.170976	-0.029297	-2.77059	0.00561	2.25102	0.067852	0.79449	0	2	265	--
12	75330302	cg22699448	0.097451	0.035173	0.028512	0.166389	2.77063	0.00561	2.25107	0.004251	0.948015	0	2	265	++
2	218270064	cg12224394	0.123961	0.044742	0.036268	0.211654	2.7706	0.00561	2.25103	0.030205	0.862027	0	2	265	++
4	37686475	cg26695837	-0.186043	0.06715	-0.317657	-0.05443	-2.77058	0.00561	2.25101	1.55257	0.212757	0.355906	2	265	--
12	108841255	cg17446956	-0.084617	0.030541	-0.144478	-0.024756	-2.77057	0.005611	2.25098	1.21765	0.269821	0.17875	2	265	--
2	216412924	cg25696003	0.170593	0.061577	0.049903	0.291283	2.77041	0.005613	2.25078	0.477666	0.489481	0	2	265	++
12	92146266	cg06551025	0.206543	0.074558	0.060408	0.352677	2.77021	0.005617	2.25051	1.90745	0.167247	0.47574	2	265	++
6	166383211	cg12667079	0.1988	0.071764	0.058143	0.339457	2.77021	0.005617	2.25051	0.139275	0.709003	0	2	265	++
21	43659387	cg06702885	0.218452	0.078859	0.063889	0.373015	2.77016	0.005618	2.25045	0.626412	0.428674	0	2	265	++
3	151329946	cg17795586	0.127141	0.045897	0.037184	0.217099	2.77016	0.005618	2.25045	13.8851	0.000194	0.92798	2	265	-+
11	733283	cg10035825	0.068679	0.024792	0.020085	0.117272	2.77014	0.005618	2.25042	0.058772	0.808448	0	2	265	++
20	41567698	cg11277907	0.082802	0.029892	0.024215	0.14139	2.77009	0.005619	2.25035	0.133298	0.715037	0	2	265	++
6	6007730	cg17740417	0.174524	0.063006	0.051032	0.298017	2.76995	0.005621	2.25016	5.6292	0.017664	0.822355	2	265	++
16	82011616	cg01645998	0.150243	0.05424	0.043932	0.256554	2.76996	0.005621	2.25018	0.460714	0.49729	0	2	265	++
1	175193210	cg08873628	-0.285876	0.103218	-0.488183	-0.083569	-2.76964	0.005627	2.24975	1.0699	0.300969	0.065331	2	265	--
12	93579141	cg18151635	-0.197681	0.071374	-0.337575	-0.057787	-2.76963	0.005627	2.24974	0.230977	0.6308	0	2	265	--
16	17348588	cg05742928	-0.113469	0.040971	-0.193771	-0.033166	-2.76951	0.005629	2.24957	1.64883	0.199118	0.39351	2	265	--
6	41072721	cg07189338	0.213375	0.077047	0.062364	0.364387	2.76943	0.00563	2.24946	0.554237	0.456592	0	2	265	++
17	31451610	cg17533201	0.123813	0.044707	0.036188	0.211439	2.76944	0.00563	2.24949	1.22766	0.267863	0.185439	2	265	++
15	74461327	cg18012350	0.138762	0.050106	0.040554	0.236969	2.76936	0.005632	2.24937	0.125822	0.722804	0	2	265	++
14	77248803	cg14317524	0.141903	0.051242	0.04147	0.242337	2.7693	0.005632	2.2493	0.434145	0.509962	0	2	265	++
11	65607595	cg04798016	0.143857	0.051947	0.042042	0.245673	2.76932	0.005632	2.24932	0.263895	0.607456	0	2	265	++
14	105021234	cg10840007	0.1517	0.054779	0.044333	0.259068	2.76929	0.005633	2.24929	0.468602	0.493631	0	2	265	++
11	125072725	cg22028456	0.119844	0.043276	0.035023	0.204666	2.76929	0.005633	2.24928	0.615947	0.432557	0	2	265	++
20	23156406	cg14268695	-0.080412	0.029037	-0.137324	-0.023499	-2.76927	0.005633	2.24926	1.50653	0.21967	0.336222	2	265	--
11	68210928	cg14125003	0.137382	0.049611	0.040144	0.234619	2.76919	0.005634	2.24915	1.02135	0.3122	0.020901	2	265	++
7	130733496	cg20426994	0.108349	0.039128	0.031659	0.185039	2.76911	0.005636	2.24904	0.100235	0.751548	0	2	265	++
4	153788288	cg07694025	0.158991	0.057421	0.046445	0.271537	2.76884	0.00564	2.24869	4.46599	0.034576	0.776085	2	265	++
1	151156683	cg21544402	0.189395	0.068404	0.055324	0.323467	2.76878	0.005641	2.24861	5.66099	0.017346	0.823353	2	265	++
11	17683944	cg26229538	0.165156	0.059649	0.048244	0.282069	2.76879	0.005641	2.24862	0.069212	0.792487	0	2	265	++
1	51345399	cg22101814	0.111456	0.040255	0.032557	0.190355	2.76876	0.005642	2.24858	0.900779	0.342573	0	2	265	++
11	122334673	cg21170682	-0.087051	0.031441	-0.148675	-0.025427	-2.76875	0.005642	2.24856	1.41327	0.234514	0.292422	2	265	--
6	165662266	cg00777627	0.073299	0.026475	0.021409	0.12519	2.76867	0.005643	2.24846	2.96565	0.08505	0.662805	2	265	++
14	68689442	cg15921911	-0.109423	0.039522	-0.186886	-0.03196	-2.76866	0.005644	2.24845	0.002621	0.959169	0	2	265	--
5	177497576	cg14474582	0.191838	0.069292	0.056026	0.32765	2.76855	0.005645	2.2483	0.281352	0.595816	0	2	265	++
2	69197840	cg06025035	0.152443	0.055061	0.044523	0.260363	2.76861	0.005645	2.24837	0.033718	0.854309	0	2	265	++
5	151225474	cg14522097	0.371914	0.134338	0.108612	0.635217	2.7685	0.005646	2.24823	0	1	NA	1	80	+?
16	331872	cg16778107	-0.095116	0.034356	-0.162455	-0.027778	-2.76851	0.005646	2.24825	0.801956	0.370509	0	2	265	--
7	66579520	cg05279031	0.175095	0.063246	0.051133	0.299057	2.76848	0.005647	2.2482	0.51848	0.471491	0	2	265	++
11	69235198	cg18226337	0.138503	0.05003	0.040445	0.236562	2.76842	0.005648	2.24812	4.09756	0.042945	0.755952	2	265	-+
1	8359735	cg11972327	-0.13318	0.048109	-0.227474	-0.038887	-2.7683	0.00565	2.24797	0.147816	0.700631	0	2	265	--
12	123364765	cg09174610	0.208698	0.075391	0.060932	0.356464	2.76822	0.005651	2.24786	0.030232	0.861965	0	2	265	++
4	148787958	cg03837106	0.213471	0.077115	0.062325	0.364616	2.7682	0.005651	2.24784	0	1	NA	1	185	?+
22	29073501	cg01791232	0.109879	0.039695	0.032077	0.187681	2.76809	0.005653	2.24769	1.12539	0.288761	0.11142	2	265	++
15	67189751	cg18500141	0.155789	0.05628	0.04548	0.266099	2.76809	0.005653	2.24768	2.2377	0.134681	0.553112	2	265	++
5	149430536	cg23917868	-0.105473	0.038108	-0.180165	-0.030782	-2.76776	0.005659	2.24725	0.458633	0.498263	0	2	265	--
1	156728369	cg18772583	0.090491	0.032696	0.026407	0.154576	2.76766	0.005661	2.24711	1.90748	0.167243	0.475749	2	265	++
3	100185373	cg24405245	-0.079518	0.028733	-0.135835	-0.0232	-2.76742	0.005665	2.2468	0.618849	0.431475	0	2	265	--
2	241102600	cg04884732	0.193196	0.069813	0.056363	0.330028	2.76734	0.005666	2.24669	5e-06	0.998212	0	2	265	++
16	54513062	cg05793013	0.108038	0.039043	0.031514	0.184562	2.76718	0.005669	2.24648	0.532275	0.465652	0	2	265	++
6	111759898	cg08130572	-0.196934	0.071167	-0.33642	-0.057447	-2.76722	0.005669	2.24653	0	1	NA	1	185	?-
4	82044664	cg08950161	0.122248	0.044179	0.035657	0.208839	2.76711	0.00567	2.24638	3.56652	0.058956	0.719615	2	265	++
14	73712397	cg09238801	-0.147515	0.053311	-0.252005	-0.043026	-2.76707	0.005671	2.24632	0.232537	0.629649	0	2	265	--
13	114034175	cg20483719	0.09275	0.033519	0.027052	0.158448	2.76705	0.005671	2.24631	2.61849	0.105625	0.618101	2	265	++
5	177307631	cg04586126	-0.096446	0.034855	-0.164762	-0.02813	-2.76704	0.005672	2.24629	2.31015	0.128532	0.567127	2	265	--
6	11735002	cg17433553	-0.104983	0.037942	-0.179349	-0.030616	-2.76691	0.005674	2.24612	0.350068	0.554075	0	2	265	--
1	2400720	cg12902405	0.109415	0.039547	0.031903	0.186926	2.76672	0.005677	2.24587	0.308189	0.578793	0	2	265	++
1	33031523	cg11254053	-0.097187	0.035127	-0.166036	-0.028338	-2.76672	0.005677	2.24586	1.3348	0.247953	0.250823	2	265	--
12	120446600	cg17905786	0.142279	0.051426	0.041484	0.243075	2.76668	0.005678	2.24581	0.001736	0.966763	0	2	265	++
6	88142250	cg06077226	0.194185	0.070191	0.056611	0.33176	2.76653	0.00568	2.24562	0.398124	0.52806	0	2	265	++
22	41177150	cg14455139	-0.092709	0.03351	-0.158389	-0.027029	-2.76658	0.00568	2.24567	0.343559	0.557782	0	2	265	--
17	31391212	cg12065524	0.079717	0.028816	0.023237	0.136197	2.7664	0.005683	2.24544	0.077798	0.780304	0	2	265	++
3	196130763	cg17374651	0.113769	0.041126	0.033162	0.194377	2.76634	0.005684	2.24535	0.31039	0.577441	0	2	265	++
14	76812234	cg01457080	0.178359	0.064476	0.051987	0.304732	2.76631	0.005684	2.24532	2.04129	0.15308	0.510113	2	265	++
8	130358895	cg01466198	0.178219	0.064426	0.051943	0.304494	2.76625	0.005685	2.24523	0.155622	0.69322	0	2	265	++
7	122629318	cg13649581	0.113552	0.041049	0.033095	0.194008	2.76624	0.005686	2.24522	2.32355	0.127429	0.569623	2	265	++
7	101165773	cg18446045	0.077864	0.028149	0.022691	0.133037	2.7661	0.005688	2.24504	0.770603	0.380031	0	2	265	++
4	523649	cg04035403	-0.135022	0.048814	-0.230697	-0.039346	-2.76604	0.005689	2.24496	0.038608	0.844228	0	2	265	--
12	24996008	cg06530347	0.151049	0.054609	0.044016	0.258082	2.76603	0.005689	2.24495	0.001792	0.966234	0	2	265	++
5	55932476	cg12062757	0.109792	0.039693	0.031994	0.187591	2.76603	0.005689	2.24495	0.604122	0.43701	0	2	265	++
17	75878617	cg10295360	0.145625	0.052649	0.042433	0.248818	2.76596	0.00569	2.24486	2.63756	0.104364	0.620862	2	265	++
1	24743341	cg14605964	0.155538	0.056233	0.045321	0.265755	2.76596	0.00569	2.24485	0.322735	0.569969	0	2	265	++
16	4562980	cg07554290	0.114649	0.041452	0.033403	0.195894	2.76584	0.005693	2.24469	2.04126	0.153083	0.510106	2	265	++
10	30459523	cg24410257	-0.092022	0.033272	-0.157235	-0.026809	-2.76574	0.005694	2.24456	0.362752	0.546982	0	2	265	--
5	82814117	cg20770504	0.204921	0.074091	0.059702	0.35014	2.76578	0.005694	2.24462	0	1	NA	1	185	?+
6	43517073	cg14490972	0.131814	0.047661	0.038398	0.22523	2.76563	0.005696	2.24442	0.147401	0.701032	0	2	265	++
10	93600736	cg06154313	0.089178	0.032246	0.025977	0.15238	2.76558	0.005697	2.24435	0.090445	0.763612	0	2	265	++
20	62015815	cg01521397	-0.111571	0.040344	-0.190646	-0.032496	-2.76548	0.005699	2.24421	0.965635	0.325771	0	2	265	--
2	99337281	cg10723629	0.179749	0.064998	0.052352	0.307146	2.76544	0.0057	2.24416	1.23376	0.266677	0.18947	2	265	++
2	200864831	cg08400563	0.116311	0.04206	0.033874	0.198747	2.76537	0.005701	2.24407	1.3624	0.243123	0.265999	2	265	++
12	120900428	cg04884319	-0.200728	0.072591	-0.343005	-0.05845	-2.7652	0.005704	2.24384	0.00018	0.989291	0	2	265	--
1	227947357	cg17180977	0.196051	0.070901	0.057085	0.335018	2.76514	0.005705	2.24376	0.000132	0.99084	0	2	265	++
16	5065711	cg27487931	0.125169	0.045268	0.036444	0.213895	2.76508	0.005706	2.24369	0.07263	0.787545	0	2	265	++
1	32861843	cg13015035	0.122688	0.044372	0.035719	0.209657	2.76499	0.005707	2.24356	0.008716	0.925619	0	2	265	++
18	48161622	cg18387516	0.17835	0.064502	0.051925	0.304775	2.76502	0.005707	2.2436	0.046914	0.828523	0	2	265	++
5	60263390	cg10487428	-0.077368	0.027981	-0.132211	-0.022525	-2.76501	0.005707	2.24358	0.434516	0.509781	0	2	265	--
18	23071874	cg10622566	-0.100582	0.036377	-0.17188	-0.029283	-2.76499	0.005707	2.24357	3.43082	0.06399	0.708524	2	265	+-
9	131252187	cg14611767	-0.113141	0.040921	-0.193346	-0.032936	-2.76489	0.005709	2.24342	0.004278	0.947848	0	2	265	--
9	99221437	cg04931453	0.142837	0.051664	0.041575	0.244099	2.76471	0.005712	2.24319	0.023024	0.879395	0	2	265	++
14	81529673	cg03592652	-0.082122	0.029704	-0.140343	-0.023901	-2.76464	0.005713	2.2431	0.015609	0.900574	0	2	265	--
1	169605255	cg02991995	-0.154249	0.055793	-0.263603	-0.044895	-2.76467	0.005713	2.24314	0.011027	0.916367	0	2	265	--
3	71658647	cg25522331	0.12781	0.046231	0.037197	0.218423	2.7646	0.005714	2.24304	0.100809	0.750862	0	2	265	++
12	2342002	cg16728539	-0.102829	0.037197	-0.175735	-0.029923	-2.76444	0.005717	2.24283	0.419483	0.517195	0	2	265	--
18	59139821	cg23583291	0.261602	0.094633	0.076121	0.447082	2.76439	0.005718	2.24276	0	1	NA	1	80	+?
2	8546800	cg10493058	-0.100778	0.036456	-0.172231	-0.029325	-2.7644	0.005718	2.24279	0.15631	0.692577	0	2	265	--
2	206274683	cg18807071	0.109	0.039433	0.031712	0.186289	2.76419	0.005721	2.2425	5.39029	0.020249	0.814481	2	265	++
21	25834318	cg01320322	0.119691	0.043301	0.034822	0.20456	2.76418	0.005721	2.24249	4.42157	0.035487	0.773836	2	265	-+
4	168479693	cg11351471	-0.095433	0.034524	-0.163101	-0.027765	-2.7642	0.005721	2.24252	2.75817	0.096759	0.63744	2	265	--
12	31480071	cg02722398	0.12226	0.04423	0.035569	0.208951	2.76418	0.005722	2.24249	0.092979	0.760423	0	2	265	++
10	30374525	cg12819931	0.101684	0.036789	0.029579	0.17379	2.76402	0.005724	2.24227	0.043345	0.835077	0	2	265	++
14	98227232	cg11985897	0.106076	0.038378	0.030855	0.181296	2.76399	0.005725	2.24223	0.020404	0.886414	0	2	265	++
19	2136986	cg27089789	-0.125186	0.045293	-0.21396	-0.036413	-2.76394	0.005726	2.24217	0.556782	0.45556	0	2	265	--
21	26877394	cg06524507	0.116461	0.042136	0.033874	0.199048	2.76391	0.005726	2.24213	1.94915	0.162678	0.486957	2	265	++
2	28567309	cg17165932	-0.158832	0.057467	-0.271467	-0.046196	-2.76387	0.005727	2.24208	1.24983	0.263585	0.19989	2	265	--
16	30572510	cg04450361	0.18847	0.068194	0.05481	0.322129	2.76374	0.005729	2.2419	0.450022	0.502325	0	2	265	++
9	111483877	cg05001598	0.188368	0.068156	0.054781	0.321954	2.76376	0.005729	2.24193	0.09858	0.753541	0	2	265	++
2	53786664	cg03390569	0.121163	0.043841	0.035235	0.207091	2.7637	0.00573	2.24186	0.027956	0.867212	0	2	265	++
22	27332176	cg00275689	-0.148474	0.053723	-0.253772	-0.043176	-2.76368	0.00573	2.24182	1.19607	0.274109	0.163928	2	265	--
20	41028865	cg16376234	0.125083	0.045261	0.036373	0.213794	2.76363	0.005731	2.24175	3.35484	0.067008	0.701923	2	265	++
7	156962483	cg13976544	-0.158221	0.057251	-0.270434	-0.046009	-2.76363	0.005731	2.24176	1.13163	0.287429	0.116315	2	265	--
20	5611227	cg24001556	0.170008	0.061519	0.049432	0.290585	2.76352	0.005733	2.24161	2.26135	0.132639	0.557786	2	265	++
17	3724393	cg09136551	0.131186	0.04747	0.038144	0.224227	2.76354	0.005733	2.24164	0.227222	0.633591	0	2	265	++
1	2883310	cg07788537	0.08794	0.031821	0.02557	0.150309	2.76356	0.005733	2.24166	4.95458	0.026022	0.798167	2	265	-+
4	2932886	cg19064367	-0.073839	0.02672	-0.12621	-0.021468	-2.76347	0.005734	2.24154	1.50324	0.220173	0.334773	2	265	--
1	50154397	cg20962234	0.139745	0.050569	0.04063	0.238861	2.76345	0.005734	2.24151	0.196185	0.657818	0	2	265	++
1	28123516	cg24323823	-0.089685	0.032454	-0.153295	-0.026075	-2.76343	0.005735	2.24149	0.000852	0.976712	0	2	265	--
1	93180838	cg00373131	0.166243	0.060159	0.048332	0.284155	2.76341	0.005735	2.24146	4.5e-05	0.994641	0	2	265	++
15	85619041	cg08576172	-0.198404	0.071801	-0.339135	-0.057674	-2.76324	0.005738	2.24124	0.010519	0.918312	0	2	265	--
17	16067012	cg20155837	-0.169937	0.0615	-0.290478	-0.049397	-2.76319	0.005739	2.24117	0.954296	0.328628	0	2	265	--
7	92835576	cg23271606	0.163358	0.05912	0.047483	0.279234	2.76316	0.005739	2.24113	0.153515	0.695199	0	2	265	++
1	179955180	cg21142977	0.175363	0.063465	0.050972	0.299755	2.76315	0.00574	2.24111	1.06787	0.301427	0.063556	2	265	++
2	10037766	cg12266777	-0.090934	0.03291	-0.155437	-0.026431	-2.76314	0.00574	2.24111	0.41589	0.518995	0	2	265	--
6	30737031	cg21761853	0.072431	0.026214	0.021052	0.123811	2.76308	0.005741	2.24102	3.72484	0.053609	0.731532	2	265	++
7	5534278	cg03361157	-0.132598	0.047994	-0.226666	-0.03853	-2.76281	0.005745	2.24067	0.567407	0.451291	0	2	265	--
15	81323968	cg13131908	0.170881	0.06185	0.049656	0.292106	2.76284	0.005745	2.24071	4.02865	0.044734	0.751778	2	265	-+
19	57583837	cg22444105	0.127225	0.046051	0.036965	0.217485	2.7627	0.005747	2.24053	0.784154	0.375874	0	2	265	++
2	16666719	cg10106284	-0.147009	0.053212	-0.251304	-0.042714	-2.76272	0.005747	2.24055	0.492424	0.482848	0	2	265	--
11	94077881	cg03409868	-0.074749	0.027056	-0.127778	-0.021719	-2.76274	0.005747	2.24058	0.011836	0.913366	0	2	265	--
8	1947391	cg20690085	0.097406	0.035258	0.0283	0.166513	2.76264	0.005749	2.24044	0.762032	0.382693	0	2	265	++
6	96563026	cg03043157	-0.14155	0.051237	-0.241975	-0.041125	-2.76264	0.005749	2.24044	0.451445	0.50165	0	2	265	--
2	96898228	cg14659978	0.122345	0.044287	0.035542	0.209148	2.76254	0.00575	2.24031	2.88144	0.089606	0.652951	2	265	++
12	55843060	cg17865265	-0.070529	0.025531	-0.120569	-0.020488	-2.7625	0.005751	2.24025	1.58067	0.208664	0.367358	2	265	--
22	24519772	cg20123134	-0.072793	0.02635	-0.12444	-0.021146	-2.76249	0.005751	2.24025	1.11553	0.290884	0.103562	2	265	--
17	58755629	cg26161329	0.096226	0.034833	0.027954	0.164499	2.76252	0.005751	2.24028	3.15253	0.075809	0.682794	2	265	-+
2	42931469	cg01479187	-0.104273	0.037748	-0.178258	-0.030288	-2.76238	0.005753	2.24009	0.010885	0.916907	0	2	265	--
2	164955635	cg05090759	0.136151	0.049287	0.039548	0.232754	2.76239	0.005753	2.24011	0.631533	0.426793	0	2	265	++
2	226835739	cg21672040	0.165815	0.060026	0.048165	0.283466	2.76241	0.005753	2.24013	1.38237	0.239699	0.276602	2	265	++
5	159263173	cg07444907	0.14166	0.051283	0.041146	0.242174	2.76233	0.005754	2.24002	0.775806	0.378427	0	2	265	++
19	18480403	cg21625339	-0.073296	0.026535	-0.125305	-0.021288	-2.76226	0.005755	2.23994	0.010445	0.918597	0	2	265	--
15	44663783	cg08839913	0.224028	0.081103	0.065066	0.382991	2.76227	0.005755	2.23994	0.173002	0.677457	0	2	265	++
5	78587813	cg14494113	-0.110892	0.040146	-0.189579	-0.032206	-2.76222	0.005756	2.23988	1.90837	0.167144	0.475993	2	265	--
19	1368815	cg20673132	0.143714	0.052029	0.041737	0.245691	2.76219	0.005756	2.23984	0.025061	0.874214	0	2	265	++
7	156949529	cg05232802	0.139113	0.050364	0.040399	0.237827	2.76213	0.005758	2.23976	0.818029	0.365757	0	2	265	++
17	46171232	cg07281649	-0.092498	0.033488	-0.158135	-0.026862	-2.76212	0.005758	2.23975	0.047363	0.827718	0	2	265	--
21	46323939	cg02835038	0.162715	0.058911	0.047248	0.278181	2.76202	0.005759	2.23962	0.001874	0.965474	0	2	265	++
22	50216937	cg21007213	0.063231	0.022894	0.018359	0.108103	2.76193	0.005761	2.23949	2.1799	0.139823	0.541264	2	265	++
6	33740407	cg08280829	-0.081578	0.029537	-0.13947	-0.023686	-2.76191	0.005761	2.23947	0.000119	0.991313	0	2	265	--
11	64971847	cg02700626	0.116258	0.042094	0.033753	0.198763	2.76185	0.005762	2.23939	3.32532	0.068221	0.699277	2	265	-+
17	56913471	cg23602977	0.123471	0.044707	0.035845	0.211096	2.76178	0.005764	2.2393	2.91727	0.087636	0.657214	2	265	++
20	49915816	cg08794192	0.193823	0.07018	0.05627	0.331376	2.76179	0.005764	2.23931	0.284502	0.593766	0	2	265	++
11	74720982	cg08700454	0.107406	0.038895	0.031172	0.183639	2.76144	0.00577	2.23884	0.269092	0.603941	0	2	265	++
2	60383072	cg27562069	-0.076464	0.02769	-0.130737	-0.02219	-2.76138	0.005771	2.23876	0.145313	0.703056	0	2	265	--
12	52243049	cg10485047	0.095964	0.034753	0.027849	0.164079	2.76136	0.005771	2.23874	0.179436	0.671858	0	2	265	++
3	141558196	cg14372281	-0.181481	0.065723	-0.310298	-0.052663	-2.76129	0.005772	2.23864	0	1	NA	1	185	?-
3	44976506	cg04690289	0.227206	0.082283	0.065931	0.388481	2.76127	0.005773	2.23862	0.901366	0.342416	0	2	265	++
15	90233685	cg06927064	0.122306	0.044295	0.035487	0.209125	2.76115	0.005775	2.23846	0.347532	0.555514	0	2	265	++
15	98788774	cg08920032	-0.095759	0.034681	-0.163734	-0.027784	-2.76112	0.005775	2.23841	0.32705	0.567402	0	2	265	--
2	70553251	cg25475289	0.141322	0.051183	0.041002	0.241642	2.76109	0.005776	2.23838	0.082652	0.773735	0	2	265	++
15	44726392	cg15832822	0.257927	0.093418	0.074828	0.441025	2.761	0.005777	2.23826	0.401584	0.526272	0	2	265	++
5	170334246	cg09328678	-0.204033	0.073898	-0.348873	-0.059193	-2.761	0.005777	2.23827	0	1	0	1	185	?-
19	42134401	cg26946818	-0.091541	0.033156	-0.156526	-0.026556	-2.76095	0.005778	2.2382	0.52693	0.4679	0	2	265	--
5	157744311	cg21000295	0.18244	0.066079	0.052924	0.311956	2.76092	0.005779	2.23816	1.68889	0.193748	0.407894	2	265	++
14	96053895	cg19910802	0.109413	0.039629	0.031739	0.187086	2.7609	0.005779	2.23813	0.314937	0.574667	0	2	265	++
1	202353024	cg03545278	-0.094867	0.034363	-0.162219	-0.027515	-2.7607	0.005783	2.23787	0.152148	0.696491	0	2	265	--
2	1486136	cg25250661	-0.182422	0.066079	-0.311937	-0.052906	-2.76064	0.005784	2.23779	0.59002	0.442411	0	2	265	--
1	93909835	cg02468108	0.172936	0.062644	0.050154	0.295718	2.76063	0.005784	2.23777	0.027914	0.867311	0	2	265	++
20	35615784	cg03332122	0.136967	0.049615	0.039721	0.234213	2.76057	0.005785	2.23769	0.352706	0.552585	0	2	265	++
6	6393007	cg12507622	0.16158	0.058531	0.046859	0.276301	2.76058	0.005785	2.2377	0.00762	0.930437	0	2	265	++
20	44990944	cg14672304	-0.087517	0.031703	-0.149655	-0.025379	-2.76053	0.005786	2.23763	0.708312	0.400005	0	2	265	--
15	23869658	cg12114114	-0.117064	0.042407	-0.200181	-0.033946	-2.76049	0.005787	2.23758	0.27781	0.59814	0	2	265	--
1	227542789	cg09189118	0.132652	0.048056	0.038463	0.226842	2.76038	0.005788	2.23744	3.61348	0.057313	0.723259	2	265	++
18	35241092	cg11370887	0.160395	0.058107	0.046506	0.274284	2.76035	0.005789	2.2374	2.46373	0.116502	0.594111	2	265	++
16	18801794	cg10864987	0.180308	0.065322	0.052277	0.308339	2.76029	0.00579	2.23732	0.327037	0.567409	0	2	265	++
12	103772578	cg03435277	-0.142671	0.051687	-0.243978	-0.041364	-2.76028	0.00579	2.23731	0.086597	0.768548	0	2	265	--
4	184648587	cg11691938	0.141933	0.051421	0.041149	0.242718	2.76023	0.005791	2.23724	2.01886	0.155356	0.504671	2	265	++
4	153555843	cg16130434	-0.103576	0.037526	-0.177126	-0.030026	-2.76014	0.005793	2.23712	1.24866	0.263808	0.199145	2	265	--
19	1467029	cg05457563	0.18499	0.067023	0.053625	0.316355	2.7601	0.005793	2.23707	1.59101	0.207182	0.371468	2	265	++
6	105601715	cg20559385	0.123279	0.044665	0.035735	0.210823	2.76006	0.005794	2.23702	4.47911	0.034312	0.776741	2	265	-+
12	64655368	cg22533424	-0.104169	0.037742	-0.178144	-0.030193	-2.75998	0.005795	2.23691	0.953122	0.328926	0	2	265	--
18	66523747	cg20790520	0.12314	0.044617	0.03569	0.21059	2.75991	0.005797	2.23681	0.699869	0.402828	0	2	265	++
15	101121628	cg07398839	-0.211716	0.076711	-0.36207	-0.061361	-2.7599	0.005797	2.2368	0.708529	0.399933	0	2	265	--
9	15422354	cg18367480	-0.13907	0.05039	-0.237834	-0.040305	-2.75987	0.005798	2.23676	2.53217	0.111546	0.605082	2	265	--
2	37318412	cg10390905	0.215049	0.077922	0.062321	0.367776	2.75979	0.005799	2.23666	0	1	NA	1	185	?+
13	111282729	cg00610748	-0.344228	0.124733	-0.588705	-0.099752	-2.75973	0.0058	2.23657	0	1	NA	1	80	-?
10	1154183	cg13601565	0.21873	0.079258	0.063383	0.374076	2.7597	0.0058	2.23654	0.698713	0.403216	0	2	265	++
1	161021758	cg20012024	-0.143514	0.052003	-0.24544	-0.041588	-2.75973	0.0058	2.23658	0.4756	0.490422	0	2	265	--
4	58301382	cg07796335	0.133673	0.048438	0.038735	0.228612	2.75968	0.005801	2.23651	0.862908	0.352926	0	2	265	++
16	27884946	cg07890065	-0.124362	0.045065	-0.21269	-0.036035	-2.75961	0.005802	2.23642	0.030999	0.860242	0	2	265	--
17	31560029	cg22533683	0.142931	0.051795	0.041413	0.244449	2.75955	0.005803	2.23634	2.60166	0.106752	0.615631	2	265	++
16	76397	cg03462322	-0.117698	0.042651	-0.201295	-0.034102	-2.75957	0.005803	2.23636	0.028797	0.865249	0	2	265	--
7	99391012	cg01614087	-0.109632	0.039729	-0.187502	-0.031762	-2.75947	0.005805	2.23623	0.095885	0.756825	0	2	265	--
12	55703697	cg07297777	0.087035	0.031542	0.025213	0.148857	2.75934	0.005807	2.23606	1.93511	0.1642	0.483234	2	265	++
10	102120478	cg17106419	0.174041	0.063075	0.050414	0.297667	2.75928	0.005808	2.23598	0.24573	0.620098	0	2	265	++
8	139773964	cg20024757	0.085679	0.031052	0.024818	0.14654	2.75925	0.005809	2.23593	0.458164	0.498483	0	2	265	++
12	93166743	cg02539662	0.152547	0.055287	0.044185	0.260908	2.7592	0.005809	2.23587	0.672446	0.4122	0	2	265	++
8	23003446	cg07200851	0.109588	0.039719	0.031738	0.187438	2.75906	0.005812	2.23569	0.407112	0.523439	0	2	265	++
3	62949189	cg01882886	0.155442	0.056339	0.045017	0.265866	2.75905	0.005812	2.23567	0	1	NA	1	185	?+
22	40519812	cg03204155	0.101461	0.036775	0.029381	0.173541	2.75894	0.005814	2.23552	0.033711	0.854322	0	2	265	++
12	130137175	cg00459997	0.140282	0.050846	0.040623	0.23994	2.75894	0.005814	2.23552	0.445073	0.504684	0	2	265	++
10	102644862	cg15186385	0.12575	0.04558	0.036413	0.215088	2.75889	0.005815	2.23546	3.74645	0.05292	0.73308	2	265	++
14	35404476	cg02318426	0.157243	0.056996	0.04553	0.268955	2.75883	0.005816	2.23538	0.661159	0.416151	0	2	265	++
11	62599796	cg13271333	-0.108824	0.039447	-0.186139	-0.031508	-2.75876	0.005817	2.23529	0.05703	0.811253	0	2	265	--
9	127938674	cg21181453	-0.200242	0.072586	-0.34251	-0.057974	-2.7587	0.005818	2.23521	0.737858	0.390348	0	2	265	--
1	204411385	cg21908248	0.213896	0.077536	0.061924	0.365867	2.75865	0.005819	2.23514	3.32086	0.068406	0.698873	2	265	++
1	7680654	cg24294989	0.115335	0.041811	0.033385	0.197285	2.75848	0.005822	2.23492	3.07024	0.079738	0.674293	2	265	++
14	50231750	cg05746608	0.155939	0.056536	0.04513	0.266749	2.75826	0.005826	2.23462	0.451149	0.50179	0	2	265	++
22	41621422	cg12451269	0.151772	0.055028	0.043917	0.259627	2.75809	0.005829	2.2344	1.10383	0.293427	0.094063	2	265	++
2	19990318	cg19990182	0.138927	0.050372	0.040199	0.237655	2.75805	0.00583	2.23434	0.133379	0.714954	0	2	265	++
1	59814669	cg07836257	0.164094	0.059497	0.04748	0.280707	2.75803	0.00583	2.23432	0.037156	0.847148	0	2	265	++
10	97446016	cg18296227	0.210909	0.076471	0.061025	0.360793	2.75801	0.00583	2.23429	1.9e-05	0.996478	0	2	265	++
15	70096222	cg19770308	0.140601	0.050981	0.040679	0.240523	2.75793	0.005832	2.23419	0.599555	0.438748	0	2	265	++
5	95962112	cg20952358	0.137843	0.049981	0.039881	0.235806	2.75793	0.005832	2.23418	0.078743	0.779008	0	2	265	++
1	203320659	cg13579607	-0.129409	0.046922	-0.221376	-0.037441	-2.75793	0.005832	2.23419	6.56006	0.010429	0.847562	2	265	+-
9	14287483	cg14349131	-0.121743	0.044144	-0.208266	-0.03522	-2.75782	0.005834	2.23405	0.702682	0.401884	0	2	265	--
8	139842000	cg16586880	0.141586	0.05134	0.04096	0.242211	2.75783	0.005834	2.23406	0	1	NA	1	185	?+
1	37076870	cg26196106	0.173151	0.062787	0.050088	0.296213	2.75775	0.005835	2.23395	1.7481	0.186116	0.42795	2	265	++
12	101696767	cg01910486	-0.092869	0.033676	-0.158875	-0.026863	-2.75767	0.005837	2.23384	0.083494	0.772616	0	2	265	--
3	70615176	cg11107873	0.12708	0.046084	0.036756	0.217405	2.7576	0.005838	2.23375	1.45029	0.228482	0.310482	2	265	++
13	46211363	cg22776646	-0.238219	0.086387	-0.407537	-0.068901	-2.75759	0.005838	2.23373	1.97435	0.159987	0.493503	2	265	--
11	9510641	cg10339573	0.0985	0.03572	0.028488	0.168511	2.75754	0.005839	2.23367	0.45756	0.498766	0	2	265	++
17	63572336	cg25803263	-0.104922	0.03805	-0.1795	-0.030344	-2.75747	0.00584	2.23358	0.120707	0.728269	0	2	265	--
16	23452728	cg15316099	0.162746	0.05902	0.047067	0.278425	2.75748	0.00584	2.23359	1.00136	0.316981	0.001359	2	265	++
18	6920190	cg21834512	-0.284104	0.103035	-0.486054	-0.082155	-2.75735	0.005842	2.23342	0.189505	0.663329	0	2	265	--
3	45487699	cg18265046	-0.069117	0.025068	-0.118251	-0.019984	-2.75717	0.005846	2.23318	1.50569	0.219799	0.335851	2	265	--
12	48682274	cg24623196	0.167474	0.060743	0.048417	0.286531	2.75707	0.005847	2.23305	0.947912	0.330251	0	2	265	++
13	110713387	cg17418507	0.156494	0.056761	0.045243	0.267745	2.75708	0.005847	2.23306	0.524876	0.468769	0	2	265	++
2	156323631	cg02916962	-0.121567	0.044092	-0.207988	-0.035146	-2.75711	0.005847	2.2331	3.23243	0.072193	0.690636	2	265	+-
2	96867897	cg00605777	-0.075013	0.027208	-0.12834	-0.021686	-2.75705	0.005848	2.23302	0.702649	0.401895	0	2	265	--
3	50620649	cg18807609	-0.118358	0.04293	-0.202501	-0.034216	-2.75703	0.005848	2.23299	2.01614	0.155634	0.504003	2	265	--
17	45160668	cg02080260	-0.112034	0.040638	-0.191683	-0.032384	-2.7569	0.00585	2.23282	0.121904	0.726979	0	2	265	--
16	31529794	cg06173810	0.108937	0.039516	0.031486	0.186388	2.7568	0.005852	2.23269	0.069647	0.791852	0	2	265	++
5	177463522	cg13174949	-0.090468	0.032819	-0.154793	-0.026143	-2.75657	0.005856	2.23238	4.9e-05	0.994396	0	2	265	--
3	10321300	cg21153700	0.112347	0.040757	0.032463	0.192231	2.75651	0.005857	2.2323	0.979869	0.322231	0	2	265	++
12	4133797	cg15802673	-0.073243	0.026572	-0.125323	-0.021163	-2.75646	0.005858	2.23223	0.140287	0.707996	0	2	265	--
14	22429209	cg05008972	-0.171675	0.062281	-0.293746	-0.049604	-2.75646	0.005858	2.23223	4.96143	0.025919	0.798445	2	265	+-
16	16076326	cg26675785	-0.08804	0.03194	-0.150643	-0.025438	-2.75642	0.005859	2.23218	0.979015	0.322442	0	2	265	--
4	791172	cg00713278	0.095409	0.034613	0.027566	0.163251	2.75641	0.005859	2.23217	0.024744	0.875006	0	2	265	++
8	123241534	cg00326813	0.186289	0.067584	0.053825	0.318753	2.75642	0.005859	2.23218	0.000266	0.986989	0	2	265	++
9	137279819	cg13754915	0.118402	0.042956	0.034208	0.202595	2.75635	0.00586	2.23209	0.543809	0.460858	0	2	265	++
19	572278	cg10641392	0.133747	0.048525	0.038639	0.228856	2.75629	0.005861	2.23201	6.21476	0.012669	0.839093	2	265	++
1	158181413	cg15613014	0.087242	0.031652	0.025204	0.149281	2.75628	0.005861	2.232	0.331786	0.56461	0	2	265	++
6	87702441	cg16649755	0.096898	0.035155	0.027993	0.165803	2.75628	0.005861	2.23199	0.023671	0.877724	0	2	265	++
11	62795581	cg21304769	-0.100332	0.036401	-0.171677	-0.028987	-2.75633	0.005861	2.23206	1.07184	0.300531	0.067023	2	265	--
16	30117148	cg11291865	0.082519	0.02994	0.023837	0.141201	2.75615	0.005864	2.23182	2.04124	0.153085	0.510101	2	265	++
3	127074958	cg09010803	0.157712	0.057224	0.045553	0.269872	2.75603	0.005866	2.23167	0.895233	0.344063	0	2	265	++
7	73424445	cg13598010	0.157552	0.057167	0.045504	0.2696	2.75598	0.005867	2.2316	0.042896	0.835921	0	2	265	++
17	41930715	cg08806986	0.121359	0.044036	0.035049	0.207669	2.75591	0.005868	2.2315	0.433364	0.510343	0	2	265	++
4	185204272	cg22096870	0.152959	0.055503	0.044173	0.261745	2.75586	0.005869	2.23145	0.247115	0.619114	0	2	265	++
16	30482741	cg04782711	-0.133301	0.048373	-0.228112	-0.038491	-2.75572	0.005871	2.23126	2.42965	0.119059	0.588419	2	265	--
2	20399877	cg25758567	0.099925	0.036262	0.028851	0.171	2.75561	0.005873	2.23111	0.037545	0.84636	0	2	265	++
14	49586531	cg03724407	0.236456	0.085811	0.068267	0.404645	2.75556	0.005874	2.23104	0.333023	0.563884	0	2	265	++
1	932557	cg00145911	0.076167	0.027641	0.021991	0.130344	2.75557	0.005874	2.23106	0.11471	0.734844	0	2	265	++
6	37696820	cg25401220	0.142696	0.051785	0.041196	0.244195	2.75552	0.005875	2.231	0.004858	0.944433	0	2	265	++
7	139772325	cg26387807	-0.088287	0.03204	-0.151086	-0.025488	-2.75552	0.005875	2.23099	0.36755	0.544343	0	2	265	--
9	35096674	cg04273556	0.156932	0.056953	0.045305	0.26856	2.75548	0.005876	2.23094	2.05448	0.151759	0.513258	2	265	++
17	7427338	cg16759952	-0.100728	0.036556	-0.172379	-0.029078	-2.75542	0.005877	2.23086	1.40118	0.236527	0.286314	2	265	--
10	5893989	cg27435660	-0.079631	0.0289	-0.136276	-0.022987	-2.75541	0.005877	2.23085	0.005157	0.942753	0	2	265	--
14	22461890	cg22165522	-0.139245	0.050536	-0.238295	-0.040195	-2.75538	0.005877	2.23081	2.13696	0.143786	0.532046	2	265	--
14	58275375	cg18432056	-0.120852	0.043862	-0.206821	-0.034883	-2.75531	0.005879	2.23071	0.026585	0.87048	0	2	265	--
7	137305150	cg02701024	0.29276	0.106255	0.0845	0.501021	2.75526	0.00588	2.23064	0.621839	0.430365	0	2	265	++
8	56117963	cg08415582	0.33906	0.123063	0.097856	0.580264	2.75516	0.005881	2.23052	0	1	NA	1	80	+?
1	208538994	cg01943053	-0.14188	0.051496	-0.242813	-0.040948	-2.75516	0.005881	2.23052	0.853342	0.355609	0	2	265	--
17	75776637	cg20654624	-0.16332	0.059279	-0.279507	-0.047133	-2.7551	0.005882	2.23044	0	1	NA	1	185	?-
7	20331103	cg01564766	0.139162	0.050511	0.040159	0.238164	2.75506	0.005883	2.23038	0.065575	0.797891	0	2	265	++
6	35468387	cg01023778	0.123406	0.044795	0.035608	0.211204	2.75492	0.005886	2.23019	0.131411	0.716974	0	2	265	++
2	219496744	cg11361344	0.175222	0.063604	0.050558	0.299887	2.75488	0.005887	2.23014	3.72508	0.053601	0.731549	2	265	++
5	168579696	cg24005340	0.107289	0.038947	0.030953	0.183625	2.75474	0.005889	2.22995	0.956475	0.328077	0	2	265	++
15	81044575	cg09721995	0.124257	0.045107	0.035848	0.212667	2.75474	0.005889	2.22995	2.33036	0.126873	0.570882	2	265	++
10	100745572	cg14548871	0.149903	0.054418	0.043245	0.256562	2.75468	0.00589	2.22988	2.53529	0.111326	0.605568	2	265	++
6	135066426	cg15138115	-0.101427	0.036821	-0.173597	-0.029258	-2.75461	0.005891	2.22978	1.7247	0.18909	0.420187	2	265	--
9	25003840	cg16298921	0.146236	0.053088	0.042184	0.250288	2.75462	0.005891	2.22979	0.855134	0.355104	0	2	265	++
2	16051245	cg25652656	0.121359	0.044059	0.035004	0.207715	2.75448	0.005894	2.22961	1.66257	0.197257	0.398522	2	265	++
2	218873591	cg00011225	0.336562	0.122196	0.097057	0.576066	2.75427	0.005897	2.22934	0.569623	0.450409	0	2	265	++
16	53703877	cg20625891	0.141977	0.051548	0.040943	0.243012	2.75426	0.005898	2.22932	1.50849	0.21937	0.337084	2	265	++
15	39411588	cg15712869	-0.175062	0.063561	-0.299641	-0.050482	-2.75424	0.005898	2.22929	1.24784	0.263966	0.198612	2	265	--
4	4505176	cg09380927	-0.074324	0.026988	-0.127221	-0.021427	-2.75394	0.005903	2.2289	1.5883	0.207569	0.370395	2	265	--
15	82648774	cg17453840	0.128953	0.046828	0.037171	0.220736	2.75378	0.005906	2.22868	0.49665	0.480976	0	2	265	++
17	1230411	cg15257836	-0.200371	0.072763	-0.342986	-0.057756	-2.75376	0.005907	2.22865	0.060294	0.806032	0	2	265	--
22	24216589	cg17291611	0.115992	0.042121	0.033434	0.19855	2.75374	0.005907	2.22863	1.32338	0.249986	0.244361	2	265	++
17	76727317	cg21102709	0.246833	0.089636	0.071145	0.42252	2.75371	0.005908	2.22859	2.26402	0.13241	0.558308	2	265	++
1	86707952	cg17493398	-0.098909	0.035919	-0.16931	-0.028507	-2.75364	0.005909	2.2285	0.186248	0.666058	0	2	265	--
20	8130934	cg09853112	0.133372	0.048436	0.038438	0.228306	2.7536	0.00591	2.22844	1.95733	0.161799	0.4891	2	265	++
15	62059974	cg13716825	0.125384	0.045537	0.036132	0.214636	2.75348	0.005912	2.22829	1.35417	0.244551	0.261538	2	265	++
11	72844452	cg09676712	0.107237	0.038947	0.030901	0.183573	2.75343	0.005913	2.22822	2.89719	0.088734	0.654838	2	265	++
1	2105068	cg17023856	-0.081765	0.029697	-0.139972	-0.023558	-2.75329	0.005915	2.22803	0.010507	0.918356	0	2	265	--
16	67537917	cg09592261	0.135002	0.049036	0.038891	0.231112	2.75312	0.005918	2.22781	0.161706	0.687591	0	2	265	++
3	132660207	cg08643953	0.13917	0.05055	0.040092	0.238248	2.75312	0.005918	2.22781	0.264251	0.607214	0	2	265	++
17	77139042	cg00814213	-0.100911	0.036656	-0.172757	-0.029065	-2.75291	0.005922	2.22753	0.490461	0.483722	0	2	265	--
4	2041919	cg13044806	0.182672	0.066358	0.052611	0.312733	2.75285	0.005923	2.22744	0.004374	0.947268	0	2	265	++
2	2192764	cg00480231	0.143258	0.052039	0.041261	0.245256	2.75287	0.005923	2.22749	0	1	NA	1	185	?+
22	37051874	cg20011794	0.10603	0.03852	0.030531	0.181529	2.7526	0.005928	2.22713	1.15192	0.283148	0.131883	2	265	++
1	81801535	cg08959928	0.156726	0.056938	0.045127	0.268326	2.75256	0.005928	2.22707	0.25367	0.614502	0	2	265	++
1	54200172	cg10535847	0.159118	0.057807	0.045817	0.272419	2.7526	0.005928	2.22712	0.000147	0.99031	0	2	265	++
12	110048487	cg03428247	0.136844	0.049719	0.039394	0.234293	2.75234	0.005932	2.22678	0.308848	0.578388	0	2	265	++
3	114107367	cg04157150	0.131335	0.047719	0.037807	0.224864	2.75228	0.005933	2.2267	0.023757	0.877505	0	2	265	++
15	68526057	cg10840662	0.145917	0.053017	0.042004	0.24983	2.75228	0.005933	2.2267	3.15488	0.0757	0.683031	2	265	++
1	77541197	cg23534822	0.185303	0.067327	0.053341	0.317264	2.75227	0.005934	2.22668	3.067	0.079897	0.673948	2	265	++
5	141958878	cg07619954	-0.097293	0.035352	-0.166582	-0.028003	-2.75213	0.005936	2.2265	0.421609	0.516135	0	2	265	--
11	116863736	cg15692862	-0.121457	0.044133	-0.207959	-0.034956	-2.75206	0.005937	2.2264	3.93659	0.047247	0.745973	2	265	--
7	29019892	cg16478412	-0.133818	0.048624	-0.229121	-0.038515	-2.75209	0.005937	2.22645	2.40102	0.121256	0.583511	2	265	--
21	14659220	cg16381169	-0.080747	0.029341	-0.138255	-0.023239	-2.75205	0.005938	2.22639	2.2786	0.13117	0.561134	2	265	--
7	157665000	cg25000696	0.106176	0.038582	0.030555	0.181797	2.75194	0.005939	2.22625	3.02129	0.082178	0.669015	2	265	++
10	3068606	cg01495353	0.119855	0.043557	0.034484	0.205226	2.7517	0.005944	2.22592	0.325073	0.568575	0	2	265	++
10	117408283	cg01086527	-0.145608	0.052916	-0.249323	-0.041894	-2.7517	0.005944	2.22594	0.143312	0.70501	0	2	265	--
8	132760846	cg10054641	-0.122447	0.044498	-0.209663	-0.03523	-2.75172	0.005944	2.22596	0.071093	0.789752	0	2	265	--
19	35841618	cg03147184	0.224362	0.081538	0.064547	0.384176	2.75162	0.005945	2.22582	0	1	0	1	185	?+
2	152175644	cg09558414	0.160471	0.058322	0.046159	0.274782	2.75145	0.005948	2.2256	3.12999	0.076864	0.68051	2	265	++
19	42390346	cg14327995	0.093395	0.033944	0.026865	0.159926	2.75146	0.005948	2.22561	0.259393	0.610538	0	2	265	++
14	87995144	cg10055685	-0.101359	0.036838	-0.173561	-0.029157	-2.75149	0.005948	2.22566	0.707036	0.40043	0	2	265	--
17	64262782	cg21352959	0.314482	0.114299	0.090457	0.538508	2.7514	0.005949	2.22554	0.015378	0.901308	0	2	265	++
17	1830346	cg04005701	0.120923	0.04395	0.034781	0.207064	2.75139	0.00595	2.22552	0.108363	0.742015	0	2	265	++
3	49673713	cg03688818	0.207001	0.075238	0.059535	0.354467	2.7513	0.005951	2.2254	0.742866	0.388744	0	2	265	++
6	13295328	cg26514623	-0.097194	0.035327	-0.166434	-0.027954	-2.7513	0.005951	2.2254	0.70187	0.402156	0	2	265	--
9	108863011	cg14480594	0.124017	0.045077	0.035667	0.212367	2.75125	0.005952	2.22533	2.46249	0.116594	0.593906	2	265	++
15	65185081	cg02671806	0.106753	0.038803	0.030698	0.182808	2.75112	0.005954	2.22516	0.224046	0.635974	0	2	265	++
6	31897496	cg05931684	0.070154	0.025501	0.020173	0.120136	2.75108	0.005955	2.2251	0.916613	0.338366	0	2	265	++
20	49915878	cg01458420	0.144177	0.052408	0.041457	0.246897	2.75105	0.005956	2.22506	0.707344	0.400327	0	2	265	++
17	30379062	cg08635242	0.187877	0.068294	0.05402	0.321733	2.751	0.005957	2.225	0.064355	0.799741	0	2	265	++
10	628539	cg24020698	-0.062224	0.022619	-0.106556	-0.017891	-2.751	0.005957	2.225	0.31787	0.57289	0	2	265	--
3	40453468	cg03946460	-0.130939	0.047598	-0.224231	-0.037647	-2.75093	0.005958	2.22491	7.26827	0.007018	0.862416	2	265	+-
21	42521191	cg17828725	0.129577	0.047106	0.037249	0.221905	2.75076	0.005961	2.22468	1.36053	0.243446	0.264992	2	265	++
7	39623395	cg11621667	0.155408	0.056497	0.044674	0.266142	2.75073	0.005961	2.22465	2.91155	0.087948	0.65654	2	265	-+
8	130348324	cg06224178	-0.165996	0.060348	-0.284277	-0.047715	-2.75066	0.005963	2.22456	3.04962	0.080756	0.672091	2	265	--
8	94862645	cg11304191	-0.160406	0.058316	-0.274704	-0.046107	-2.75065	0.005963	2.22454	3.67478	0.055241	0.727875	2	265	+-
19	42196708	cg15995704	-0.111228	0.040439	-0.190489	-0.031967	-2.7505	0.005966	2.22435	5.49684	0.019051	0.818077	2	265	--
1	206685453	cg14153722	0.181715	0.066068	0.052222	0.311208	2.75042	0.005967	2.22424	0.361908	0.547449	0	2	265	++
7	148584400	cg27181315	0.135291	0.049189	0.03888	0.231702	2.75042	0.005967	2.22424	0.064492	0.799532	0	2	265	++
1	247301055	cg04364251	0.066989	0.024356	0.019251	0.114727	2.75041	0.005967	2.22422	0.296762	0.585919	0	2	265	++
17	7446962	cg01229452	0.123618	0.044946	0.035523	0.211713	2.75035	0.005968	2.22414	0.037928	0.845588	0	2	265	++
1	233626503	cg18847929	-0.125725	0.045716	-0.215328	-0.036123	-2.75016	0.005972	2.2239	1.16985	0.279432	0.145189	2	265	--
11	67470671	cg07415507	0.144328	0.05248	0.041467	0.247188	2.75015	0.005972	2.22388	0.01105	0.91628	0	2	265	++
2	86785686	cg00219921	0.146263	0.053187	0.042017	0.250509	2.74999	0.005975	2.22367	3.33821	0.067688	0.700439	2	265	++
1	12144038	cg06853894	-0.108944	0.039617	-0.186593	-0.031295	-2.74993	0.005976	2.22359	0.208907	0.647626	0	2	265	--
19	18153960	cg24883498	-0.097526	0.035467	-0.167041	-0.02801	-2.74976	0.005979	2.22336	0	1	0	1	185	?-
15	69462358	cg22452230	-0.092502	0.033642	-0.15844	-0.026564	-2.74959	0.005982	2.22314	0.006119	0.937648	0	2	265	--
7	139109686	cg07561400	0.182488	0.06637	0.052403	0.312572	2.74956	0.005983	2.2231	0.156351	0.692539	0	2	265	++
1	211578564	cg19652869	0.157261	0.057197	0.045154	0.269368	2.74945	0.005985	2.22295	0.001288	0.971375	0	2	265	++
13	34592862	cg17540450	0.127126	0.046238	0.036499	0.217753	2.74938	0.005986	2.22286	0.002099	0.963462	0	2	265	++
17	28711167	cg00374377	0.115761	0.042105	0.033234	0.198287	2.7493	0.005987	2.22276	0.413834	0.52003	0	2	265	++
2	217293697	cg25867486	0.211587	0.076963	0.060739	0.362435	2.7492	0.005989	2.22262	0	1	NA	1	185	?+
18	34223493	cg22287067	0.207229	0.075379	0.059485	0.354973	2.74914	0.00599	2.22254	0.352476	0.552715	0	2	265	++
5	82074829	cg11079561	0.15058	0.054777	0.043216	0.257943	2.74895	0.005994	2.22228	0.266286	0.605834	0	2	265	++
16	11588777	cg03071793	-0.09767	0.03553	-0.167308	-0.028032	-2.74896	0.005994	2.22231	0.102988	0.748273	0	2	265	--
8	41719300	cg08264630	0.111548	0.040579	0.032014	0.191082	2.74894	0.005994	2.22227	0.023914	0.877104	0	2	265	++
16	68022945	cg17982504	0.197773	0.071947	0.056757	0.338789	2.74887	0.005995	2.22218	0.057939	0.809783	0	2	265	++
18	59882180	cg11380640	-0.130281	0.047394	-0.223174	-0.037388	-2.74887	0.005995	2.22219	0.676984	0.410627	0	2	265	--
14	73662840	cg15402813	0.177505	0.064573	0.050942	0.304068	2.7489	0.005995	2.22222	0	1	NA	1	185	?+
15	89095341	cg18320790	-0.095452	0.034724	-0.163512	-0.027392	-2.74884	0.005996	2.22215	0.060392	0.805877	0	2	265	--
2	27774132	cg15947193	-0.098138	0.035702	-0.168114	-0.028163	-2.74883	0.005996	2.22213	0.081419	0.775384	0	2	265	--
4	6019810	cg14480507	-0.074605	0.027141	-0.127802	-0.021408	-2.74875	0.005997	2.22203	0.216546	0.641685	0	2	265	--
18	35465162	cg04171753	-0.095457	0.034727	-0.163522	-0.027393	-2.7488	0.005997	2.22209	0.498274	0.480259	0	2	265	--
10	118755581	cg12380209	0.304655	0.110832	0.087425	0.521886	2.7488	0.005997	2.2221	0.110183	0.739936	0	2	265	++
19	18153351	cg13179983	-0.240793	0.087599	-0.412487	-0.069098	-2.74879	0.005997	2.22208	0.597283	0.439616	0	2	265	--
19	49687567	cg23668335	-0.112596	0.040963	-0.192883	-0.032308	-2.74872	0.005998	2.22199	0.387408	0.533665	0	2	265	--
8	121426948	cg04524488	-0.106815	0.038861	-0.182983	-0.030648	-2.74866	0.005999	2.22191	0.993684	0.318844	0	2	265	--
14	69719865	cg14989616	-0.099842	0.036324	-0.171037	-0.028647	-2.74864	0.006	2.22187	0.433532	0.510261	0	2	265	--
2	230867256	cg02806733	-0.094784	0.034486	-0.162376	-0.027191	-2.74848	0.006003	2.22166	0.012823	0.90984	0	2	265	--
18	3453739	cg03815294	-0.111422	0.040541	-0.190882	-0.031962	-2.7484	0.006004	2.22156	0.001646	0.967641	0	2	265	--
15	74615020	cg07355751	0.170228	0.061939	0.048828	0.291629	2.74832	0.006005	2.22146	0.705893	0.400811	0	2	265	++
4	140154407	cg21917214	0.142697	0.051923	0.040927	0.244467	2.74823	0.006007	2.22133	1.82533	0.176681	0.452152	2	265	++
6	83431327	cg05033713	0.083838	0.030506	0.024046	0.14363	2.74824	0.006007	2.22135	0.179504	0.6718	0	2	265	++
11	73986871	cg13719084	0.199384	0.07255	0.057185	0.341582	2.74822	0.006007	2.22132	3.0645	0.08002	0.673683	2	265	-+
11	442071	cg05904366	0.127008	0.046216	0.036425	0.217591	2.74816	0.006008	2.22124	2.45287	0.11731	0.592314	2	265	++
7	23463124	cg21025494	-0.123797	0.045047	-0.21209	-0.035504	-2.74815	0.006009	2.22123	0.365826	0.545288	0	2	265	--
11	14891577	cg01385795	0.164899	0.060006	0.047287	0.282511	2.74804	0.006011	2.22108	1.86597	0.171938	0.464085	2	265	++
1	50968993	cg04720785	0.149719	0.054483	0.042932	0.256505	2.74799	0.006011	2.22102	0.48164	0.48768	0	2	265	++
7	159114418	cg06878663	0.131356	0.047801	0.037666	0.225046	2.74796	0.006012	2.22099	0.067647	0.794795	0	2	265	++
4	39638536	cg12037802	0.147003	0.053496	0.042151	0.251855	2.74793	0.006013	2.22094	1.68446	0.194333	0.406338	2	265	++
9	83708290	cg20341733	0.096982	0.035293	0.027808	0.166157	2.74791	0.006013	2.22091	1.07431	0.299974	0.069171	2	265	++
4	41749868	cg11046315	0.161472	0.058765	0.046293	0.27665	2.74777	0.006015	2.22073	1.86689	0.171832	0.464349	2	265	++
5	108381928	cg02086523	0.183813	0.066895	0.052699	0.314926	2.74779	0.006015	2.22076	1.68684	0.194018	0.407177	2	265	++
12	56041810	cg19901123	-0.245623	0.08939	-0.420828	-0.070418	-2.74775	0.006016	2.22071	0.127603	0.72093	0	2	265	--
6	109009705	cg09518637	0.224488	0.0817	0.064355	0.38462	2.7477	0.006017	2.22064	0.300297	0.583696	0	2	265	++
2	1209048	cg09062961	0.118326	0.043065	0.033919	0.202733	2.74763	0.006018	2.22054	1.57755	0.209113	0.366107	2	265	++
11	71957197	cg09293616	0.090688	0.033007	0.025995	0.15538	2.74756	0.006019	2.22045	2.87164	0.090153	0.651767	2	265	++
7	4668255	cg03932904	0.074146	0.026986	0.021254	0.127038	2.7476	0.006019	2.22051	0.763732	0.382163	0	2	265	++
13	108915939	cg05740578	-0.122912	0.044735	-0.210594	-0.035231	-2.74754	0.00602	2.22042	2.06458	0.150757	0.515639	2	265	--
3	55487751	cg23780614	0.079127	0.028803	0.022672	0.135582	2.74714	0.006027	2.21989	4.09227	0.04308	0.755637	2	265	++
13	79406186	cg12383823	0.16172	0.05887	0.046335	0.277105	2.74708	0.006028	2.21981	0.081573	0.775176	0	2	265	++
15	74723660	cg06342062	0.120254	0.043775	0.034454	0.206054	2.74706	0.006028	2.21979	0.662451	0.415696	0	2	265	++
9	110408792	cg06977538	0.127862	0.046544	0.036635	0.219088	2.74711	0.006028	2.21986	5.97297	0.014527	0.832579	2	265	-+
22	19715140	cg00046877	-0.106648	0.038823	-0.18274	-0.030556	-2.74706	0.006029	2.21978	0.022396	0.881039	0	2	265	--
10	27998949	cg00366818	0.252973	0.09209	0.072477	0.433469	2.74703	0.006029	2.21975	0.806575	0.369135	0	2	265	++
11	64205533	cg14654385	-0.074201	0.027013	-0.127146	-0.021256	-2.7469	0.006031	2.21958	0.125393	0.723257	0	2	265	--
11	13463464	cg13187967	0.155602	0.05665	0.044568	0.266637	2.74671	0.006035	2.21933	7.10531	0.007686	0.85926	2	265	++
1	246723988	cg00452522	0.169286	0.061632	0.048487	0.290085	2.74672	0.006035	2.21935	1.50025	0.220633	0.333443	2	265	++
21	39390900	cg07079993	0.105575	0.038438	0.030236	0.180914	2.7466	0.006037	2.21917	0.002703	0.958536	0	2	265	++
10	23433920	cg22849737	0.156682	0.057047	0.044871	0.268493	2.74656	0.006038	2.21913	0.020682	0.885648	0	2	265	++
5	79069867	cg08328513	0.225019	0.08193	0.064436	0.385601	2.74648	0.006039	2.21902	2.11529	0.145835	0.527251	2	265	++
17	40068523	cg26536070	-0.109771	0.039968	-0.188108	-0.031434	-2.74647	0.006039	2.21901	1.90182	0.167875	0.474187	2	265	--
11	73216252	cg24394152	-0.08441	0.030734	-0.144649	-0.024171	-2.74647	0.006039	2.21901	0.442901	0.505725	0	2	265	--
10	102394316	cg07981845	0.160763	0.058539	0.046027	0.275499	2.74627	0.006043	2.21875	0.156726	0.692188	0	2	265	++
12	65882507	cg23422774	-0.067982	0.024754	-0.1165	-0.019464	-2.74627	0.006043	2.21874	0.247541	0.618812	0	2	265	--
11	86245152	cg20017444	0.181318	0.066024	0.051911	0.310725	2.74624	0.006044	2.21871	0.079495	0.777983	0	2	265	++
2	42132596	cg01542107	-0.079792	0.029056	-0.136742	-0.022842	-2.74615	0.006045	2.21858	0.056152	0.812684	0	2	265	--
9	6412835	cg24119045	0.146965	0.05352	0.042066	0.251864	2.74598	0.006048	2.21836	0.634824	0.425592	0	2	265	++
13	30906135	cg24690437	0.11495	0.041861	0.032902	0.196999	2.74598	0.006048	2.21836	0.400452	0.526856	0	2	265	++
1	119713368	cg14476101	-0.145792	0.053094	-0.249855	-0.041728	-2.74594	0.006049	2.21831	0.807669	0.36881	0	2	265	--
7	7288357	cg00216340	0.241987	0.088126	0.06926	0.414715	2.74592	0.00605	2.21828	0.656356	0.417849	0	2	265	++
19	10572793	cg16589555	-0.066542	0.024234	-0.114041	-0.019043	-2.74578	0.006052	2.21809	0.007936	0.929013	0	2	265	--
1	8417874	cg15702277	-0.099479	0.03623	-0.170489	-0.028468	-2.74577	0.006052	2.21808	0.760545	0.383158	0	2	265	--
6	158704456	cg16700296	0.137706	0.050155	0.039403	0.236009	2.74562	0.006055	2.21789	0.052953	0.818002	0	2	265	++
6	6725101	cg23260754	-0.077662	0.028286	-0.133103	-0.022221	-2.74559	0.006056	2.21784	2.30892	0.128634	0.566896	2	265	--
16	4253587	cg01025599	0.105595	0.038461	0.030212	0.180978	2.74554	0.006056	2.21778	0.168845	0.681141	0	2	265	++
3	108091108	cg16322893	0.196346	0.071515	0.056177	0.336515	2.74552	0.006057	2.21775	0.232019	0.630031	0	2	265	++
10	49357174	cg09503954	0.162827	0.059307	0.046585	0.279069	2.74549	0.006057	2.21771	0	1	NA	1	185	?+
6	12208470	cg26771391	-0.096944	0.035311	-0.166153	-0.027735	-2.74544	0.006058	2.21765	0.304047	0.581356	0	2	265	--
6	113433061	cg22257008	-0.093029	0.033886	-0.159446	-0.026612	-2.74532	0.00606	2.2175	0.105725	0.745065	0	2	265	--
10	73744088	cg19864851	-0.129452	0.047153	-0.221871	-0.037033	-2.74537	0.00606	2.21756	0.978132	0.32266	0	2	265	--
12	57782856	cg06191990	0.124633	0.045399	0.035652	0.213615	2.74531	0.006061	2.21748	0.287812	0.591626	0	2	265	++
15	59493106	cg00000905	-0.114138	0.041577	-0.195629	-0.032647	-2.74521	0.006063	2.21734	0.843452	0.358411	0	2	265	--
9	101533905	cg19157436	0.117235	0.042706	0.033532	0.200939	2.74518	0.006063	2.21731	0.718573	0.396612	0	2	265	++
9	100099040	cg10458187	0.149595	0.054493	0.042788	0.256401	2.74521	0.006063	2.21734	0.354786	0.551417	0	2	265	++
2	33476161	cg26294387	0.172592	0.062871	0.049364	0.29582	2.74516	0.006064	2.21727	0.069712	0.791757	0	2	265	++
1	32014593	cg21713812	0.178604	0.065063	0.05108	0.306127	2.74508	0.006065	2.21718	0.352541	0.552678	0	2	265	++
6	30555648	cg10111786	-0.141059	0.051388	-0.24178	-0.040338	-2.74496	0.006067	2.21702	1.55805	0.211951	0.358172	2	265	--
2	73407275	cg07936215	-0.125027	0.045547	-0.2143	-0.035754	-2.74498	0.006067	2.21704	0.035432	0.850694	0	2	265	--
16	3086855	cg08937107	-0.096685	0.035224	-0.165723	-0.027646	-2.74487	0.006069	2.21689	0.925447	0.336049	0	2	265	--
14	66117436	cg19023832	0.12216	0.044506	0.034929	0.209391	2.74481	0.00607	2.21682	0.259721	0.610312	0	2	265	++
9	124861560	cg05004378	0.127796	0.046564	0.036531	0.219062	2.74453	0.006075	2.21644	0.514725	0.4731	0	2	265	++
3	120596279	cg09896057	0.127826	0.046575	0.03654	0.219113	2.74455	0.006075	2.21646	0.314317	0.575043	0	2	265	++
7	100865960	cg26305174	-0.080248	0.029239	-0.137556	-0.022939	-2.74453	0.006075	2.21645	0.676955	0.410637	0	2	265	--
6	158819044	cg20291674	0.165568	0.060327	0.047327	0.283809	2.74451	0.006076	2.21642	0.161139	0.68811	0	2	265	++
14	95516106	cg00020807	0.146902	0.053527	0.041989	0.251814	2.74445	0.006077	2.21634	3.62947	0.056765	0.724477	2	265	++
2	37332760	cg21638365	0.149303	0.054403	0.042673	0.255934	2.74438	0.006078	2.21625	0.168325	0.681605	0	2	265	++
22	46045246	cg23564243	-0.104626	0.038124	-0.17935	-0.029903	-2.74434	0.006079	2.2162	1.38409	0.239405	0.277505	2	265	--
16	87303783	cg26371986	-0.19822	0.072234	-0.339799	-0.056642	-2.74416	0.006082	2.21595	0	1	NA	1	185	?-
17	50076991	cg21767759	0.214626	0.078214	0.061326	0.367926	2.74408	0.006083	2.21586	0.083552	0.77254	0	2	265	++
11	61395820	cg13344470	-0.191085	0.069637	-0.327575	-0.054596	-2.744	0.006085	2.21575	0.550503	0.458112	0	2	265	--
14	104363328	cg11778638	0.079557	0.028993	0.02273	0.136383	2.74398	0.006085	2.21572	0.784149	0.375875	0	2	265	++
1	21292990	cg05121110	0.104533	0.038096	0.029866	0.1792	2.74396	0.006086	2.2157	0.413209	0.520345	0	2	265	++
12	55933432	cg15354065	-0.111445	0.040618	-0.191056	-0.031835	-2.74377	0.006089	2.21544	0.272505	0.601656	0	2	265	--
6	87589935	cg18089324	0.138132	0.050346	0.039454	0.23681	2.74367	0.006091	2.2153	0.023873	0.877208	0	2	265	++
17	76502651	cg15467927	-0.082512	0.030074	-0.141456	-0.023568	-2.74367	0.006091	2.2153	0.467449	0.494163	0	2	265	--
2	165794188	cg25799994	0.1611	0.058718	0.046012	0.276188	2.7436	0.006092	2.21522	1.18487	0.276367	0.156026	2	265	++
1	3194250	cg11222503	0.112446	0.040985	0.032115	0.192777	2.74357	0.006093	2.21518	0.043669	0.834471	0	2	265	++
10	80413813	cg12069540	-0.083865	0.030569	-0.14378	-0.023949	-2.74343	0.006095	2.215	0.760218	0.38326	0	2	265	--
12	51951476	cg14378593	0.194887	0.071037	0.055654	0.33412	2.74344	0.006095	2.21501	0.729709	0.392977	0	2	265	++
21	38282943	cg05140089	-0.087938	0.032053	-0.150763	-0.025113	-2.74348	0.006095	2.21506	0.005253	0.94222	0	2	265	--
5	123583070	cg08411333	-0.192333	0.070111	-0.329751	-0.054914	-2.74324	0.006099	2.21475	0.111507	0.738435	0	2	265	--
13	99991786	cg07941927	0.101946	0.037164	0.029105	0.174786	2.74316	0.006101	2.21463	2.135	0.143971	0.531615	2	265	++
19	37078050	cg24839718	0.115847	0.042236	0.033064	0.19863	2.74283	0.006107	2.2142	1.45376	0.227926	0.312128	2	265	++
3	196317760	cg04887335	0.212027	0.077304	0.060511	0.363544	2.74277	0.006108	2.21412	0.324304	0.569032	0	2	265	++
19	18866430	cg08165261	0.053581	0.019535	0.015292	0.09187	2.74278	0.006108	2.21414	0.020262	0.886809	0	2	265	++
9	89672830	cg00889613	-0.089647	0.032685	-0.153709	-0.025585	-2.74278	0.006108	2.21413	0.062502	0.802584	0	2	265	--
5	141637060	cg11064797	0.100508	0.036646	0.028682	0.172333	2.74269	0.006109	2.21401	0.339836	0.559924	0	2	265	++
1	31644631	cg08505737	0.161257	0.058796	0.046016	0.276498	2.74264	0.00611	2.21395	3.19358	0.073928	0.686872	2	265	++
7	155787135	cg05470643	0.129555	0.04724	0.036964	0.222145	2.74246	0.006113	2.21371	2.9399	0.086416	0.659852	2	265	++
2	231692854	cg15547507	0.109484	0.039922	0.031237	0.187731	2.74246	0.006113	2.21371	12.362	0.000438	0.919107	2	265	-+
10	62000149	cg03969079	0.192677	0.070257	0.054974	0.330381	2.74247	0.006113	2.21372	0.498208	0.480289	0	2	265	++
5	176887626	cg06783121	0.122914	0.044819	0.035069	0.21076	2.74246	0.006114	2.21371	0.587767	0.443284	0	2	265	++
2	85401960	cg05293381	-0.069137	0.02521	-0.118549	-0.019726	-2.74245	0.006114	2.21369	0.210355	0.64649	0	2	265	--
16	89283057	cg04519550	-0.099421	0.036254	-0.17048	-0.028362	-2.74232	0.006116	2.21352	0.027137	0.869154	0	2	265	--
22	20858856	cg24879452	0.178424	0.065065	0.050898	0.305951	2.74227	0.006117	2.21346	0.275323	0.599783	0	2	265	++
17	82450659	cg26077228	0.145025	0.052886	0.041368	0.248681	2.74222	0.006118	2.2134	0	1	NA	1	185	?+
7	116871938	cg26467802	-0.122148	0.044545	-0.209455	-0.03484	-2.74214	0.006119	2.21329	0.461998	0.496692	0	2	265	--
5	78586471	cg20879720	-0.130786	0.047694	-0.224266	-0.037305	-2.74217	0.006119	2.21333	2.41879	0.119888	0.586569	2	265	--
10	69337978	cg19032408	-0.053366	0.019463	-0.091513	-0.015219	-2.74198	0.006122	2.21308	0.705564	0.400921	0	2	265	--
1	11981794	cg22028722	-0.068377	0.024937	-0.117254	-0.019501	-2.74201	0.006122	2.21311	0.003433	0.953279	0	2	265	--
11	2902294	cg17992161	0.109439	0.039913	0.03121	0.187668	2.74195	0.006123	2.21304	1.11444	0.291119	0.102686	2	265	++
19	57334445	cg27152930	-0.18222	0.066458	-0.312478	-0.051963	-2.74189	0.006124	2.21295	5.89175	0.015212	0.830271	2	265	--
8	104691514	cg06408810	0.135488	0.049414	0.038637	0.232338	2.74192	0.006124	2.21299	0.160271	0.688907	0	2	265	++
15	82986142	cg08757531	0.149224	0.054427	0.042548	0.2559	2.74175	0.006127	2.21278	0.620624	0.430816	0	2	265	++
7	29883503	cg17695504	0.061286	0.022353	0.017473	0.105098	2.7417	0.006128	2.21271	0.062167	0.803104	0	2	265	++
9	20684501	cg01947138	0.096933	0.035356	0.027635	0.16623	2.74162	0.006129	2.21261	0.047313	0.827806	0	2	265	++
1	22058432	cg26284800	-0.114359	0.041713	-0.196117	-0.032602	-2.74157	0.00613	2.21254	0.589687	0.44254	0	2	265	--
16	88812071	cg10139614	0.225468	0.082243	0.064272	0.386665	2.74148	0.006132	2.21242	0.477926	0.489363	0	2	265	++
1	221310301	cg16579981	0.146804	0.053551	0.041844	0.251764	2.74139	0.006133	2.21231	1.13013	0.287748	0.115143	2	265	++
19	39514970	cg08620606	0.089468	0.032637	0.0255	0.153436	2.74133	0.006135	2.21222	2.94856	0.085954	0.660851	2	265	++
6	31766136	cg12425321	0.067653	0.02468	0.019281	0.116025	2.74125	0.006136	2.21211	0.579983	0.446319	0	2	265	++
17	80952384	cg24180621	0.058068	0.021183	0.016549	0.099587	2.74121	0.006137	2.21205	0.107481	0.743031	0	2	265	++
16	73058494	cg00614832	0.163152	0.059522	0.046489	0.279816	2.74103	0.00614	2.21182	0.628497	0.427907	0	2	265	++
8	96493898	cg25780498	0.22133	0.080748	0.063063	0.379597	2.74099	0.006141	2.21176	0.020407	0.886406	0	2	265	++
6	20279935	cg05108359	-0.309225	0.112818	-0.530349	-0.088101	-2.74091	0.006142	2.21166	0.000744	0.978234	0	2	265	--
14	30874393	cg08463931	0.191553	0.069888	0.054572	0.328533	2.74085	0.006143	2.21159	2.36325	0.124223	0.576853	2	265	++
13	110712576	cg00642468	0.131599	0.048015	0.03749	0.225708	2.74081	0.006144	2.21153	0.252802	0.615109	0	2	265	++
15	64630645	cg19969670	-0.098274	0.035857	-0.168554	-0.027995	-2.74075	0.006145	2.21145	0.415883	0.518999	0	2	265	--
1	197464216	cg13132858	-0.103823	0.037881	-0.17807	-0.029575	-2.74073	0.006146	2.21143	0.249994	0.617079	0	2	265	--
18	60668255	cg16972140	0.193396	0.070566	0.055086	0.331705	2.74063	0.006148	2.21129	0	1	NA	1	185	?+
6	36660309	cg24569251	0.207379	0.075673	0.059061	0.355698	2.74047	0.00615	2.21109	0.00846	0.926717	0	2	265	++
19	38704715	cg16140258	-0.134902	0.049233	-0.231398	-0.038407	-2.74011	0.006157	2.21061	0.046266	0.829693	0	2	265	--
2	230864613	cg21299958	0.205789	0.075104	0.058586	0.352992	2.74007	0.006158	2.21055	0.556924	0.455502	0	2	265	++
4	6783041	cg06007323	0.095582	0.034884	0.02721	0.163955	2.74002	0.006159	2.21049	0.000139	0.99059	0	2	265	++
3	37242968	cg10666906	0.191534	0.069905	0.054521	0.328547	2.73993	0.006161	2.21037	0.217785	0.640733	0	2	265	++
4	139016304	cg12149777	-0.075517	0.027563	-0.129541	-0.021493	-2.73979	0.006163	2.21018	0.006058	0.93796	0	2	265	--
19	6678407	cg05528745	0.268471	0.097991	0.076408	0.460534	2.73974	0.006164	2.21012	0.301945	0.582666	0	2	265	++
7	50304625	cg23140175	0.106796	0.038981	0.030393	0.1832	2.73969	0.006165	2.21006	0.422921	0.515483	0	2	265	++
3	13880660	cg04969808	-0.122507	0.044717	-0.210151	-0.034862	-2.73962	0.006166	2.20997	0.078526	0.779306	0	2	265	--
5	1266258	cg14958080	0.071398	0.026061	0.020319	0.122477	2.73967	0.006166	2.21003	1.43822	0.230428	0.304694	2	265	++
15	42273591	cg08944390	0.140016	0.051108	0.039844	0.240187	2.73961	0.006167	2.20995	0.048743	0.825264	0	2	265	++
11	70252952	cg19886151	0.127132	0.046407	0.036175	0.218089	2.73952	0.006168	2.20982	0.36165	0.547591	0	2	265	++
8	9783145	cg10485057	0.140214	0.051184	0.039894	0.240534	2.73942	0.00617	2.2097	1.11665	0.290641	0.104464	2	265	++
1	156420427	cg07234865	0.11437	0.041751	0.032539	0.196202	2.73936	0.006171	2.20962	0.702679	0.401885	0	2	265	++
6	32197422	cg08801479	0.145523	0.053124	0.0414	0.249645	2.73932	0.006172	2.20956	3.20637	0.073352	0.688121	2	265	++
4	143336840	cg09607485	0.19247	0.070262	0.054756	0.330184	2.73932	0.006172	2.20956	0.004557	0.946178	0	2	265	++
11	28108246	cg23490773	0.092898	0.033914	0.026426	0.159371	2.73921	0.006174	2.20942	0.032241	0.857499	0	2	265	++
4	70688754	cg08357601	0.206088	0.075237	0.058624	0.353552	2.73919	0.006175	2.20939	0	1	NA	1	185	?+
4	36280677	cg21323941	-0.178351	0.065113	-0.305973	-0.050729	-2.73909	0.006176	2.20926	0.085688	0.769732	0	2	265	--
5	170336421	cg22388683	-0.149324	0.054516	-0.256174	-0.042473	-2.73909	0.006176	2.20926	0	1	NA	1	185	?-
2	39782360	cg08160072	-0.099237	0.036231	-0.170249	-0.028224	-2.73901	0.006178	2.20916	1.13318	0.287099	0.117526	2	265	--
17	7022683	cg15165676	-0.096094	0.035084	-0.164859	-0.027329	-2.73895	0.006179	2.20907	0.031027	0.860179	0	2	265	--
16	67482258	cg10189135	-0.093452	0.034121	-0.160329	-0.026575	-2.73885	0.006181	2.20894	0.650099	0.420077	0	2	265	--
1	1779002	cg25877525	0.202591	0.07397	0.05761	0.347571	2.73884	0.006181	2.20893	0.010689	0.917655	0	2	265	++
14	29928479	cg10077239	0.110786	0.040451	0.031502	0.190071	2.73877	0.006182	2.20884	1.73716	0.187499	0.424347	2	265	++
15	40894327	cg09976724	0.14184	0.051791	0.040329	0.243351	2.73869	0.006184	2.20873	4.10811	0.042678	0.756579	2	265	++
8	11868433	cg04315434	-0.231398	0.084492	-0.397002	-0.065793	-2.73869	0.006184	2.20874	1.17988	0.27738	0.152458	2	265	--
17	18183406	cg17865108	0.155329	0.056718	0.044161	0.266496	2.73861	0.006185	2.20863	0.573477	0.448881	0	2	265	++
11	1199109	cg22734165	-0.093582	0.034171	-0.160556	-0.026607	-2.73866	0.006185	2.2087	0.011319	0.915273	0	2	265	--
5	91078652	cg00173049	0.119075	0.043481	0.033853	0.204296	2.73857	0.006186	2.20858	0.01866	0.891346	0	2	265	++
10	58269208	cg12416259	0.151039	0.055154	0.042938	0.259141	2.73851	0.006187	2.2085	3.45533	0.063048	0.710592	2	265	-+
10	3896348	cg24420366	-0.089686	0.032751	-0.153878	-0.025494	-2.73842	0.006189	2.20838	0.014315	0.904764	0	2	265	--
19	40716532	cg01175128	-0.144724	0.05285	-0.248309	-0.041139	-2.73841	0.006189	2.20837	3.2e-05	0.995498	0	2	265	--
3	120430208	cg13794881	0.11489	0.041956	0.032656	0.197123	2.73835	0.00619	2.20828	0.306678	0.579726	0	2	265	++
19	35323549	cg08354643	0.143386	0.052363	0.040756	0.246017	2.73833	0.006191	2.20826	1.3802	0.240066	0.27547	2	265	++
12	113266228	cg26132449	-0.114836	0.041937	-0.197033	-0.032639	-2.73829	0.006191	2.20821	0.464988	0.495302	0	2	265	--
3	185938500	cg11341144	-0.115645	0.042233	-0.198422	-0.032869	-2.73828	0.006192	2.2082	0.861446	0.353334	0	2	265	--
3	42651994	cg15793712	0.137596	0.05025	0.039106	0.236086	2.73822	0.006193	2.20812	0	1	NA	1	185	?+
17	38592164	cg07824813	-0.128288	0.046852	-0.220119	-0.036458	-2.73814	0.006194	2.20801	3.58894	0.058165	0.721366	2	265	+-
10	122374498	cg11287521	0.122984	0.044916	0.034948	0.211019	2.73807	0.006196	2.20791	0.113041	0.736709	0	2	265	++
4	98261090	cg21308020	0.164946	0.060243	0.046869	0.283023	2.738	0.006197	2.20782	1.96836	0.160622	0.491964	2	265	++
11	94794772	cg09462207	-0.099324	0.036279	-0.170431	-0.028218	-2.7378	0.006201	2.20756	0.112464	0.737356	0	2	265	--
2	112700805	cg24178686	-0.086772	0.031696	-0.148895	-0.024648	-2.73766	0.006203	2.20738	0.029786	0.862976	0	2	265	--
10	102120371	cg15320455	0.237096	0.086606	0.067348	0.406843	2.73764	0.006204	2.20735	2.15218	0.142368	0.535354	2	265	++
15	93088761	cg16218980	0.177992	0.065016	0.05056	0.305425	2.73765	0.006204	2.20736	1.04777	0.306021	0.045594	2	265	++
17	44536247	cg22273113	0.097694	0.035686	0.02775	0.167639	2.73761	0.006204	2.20731	0.299171	0.584403	0	2	265	++
2	65056286	cg23816572	0.174334	0.063684	0.049513	0.299156	2.73747	0.006207	2.20713	0.005183	0.94261	0	2	265	++
8	89802091	cg01988887	0.11825	0.043196	0.033585	0.202915	2.73749	0.006207	2.20715	0.888042	0.346009	0	2	265	++
7	47651824	cg00441262	-0.142086	0.051904	-0.243819	-0.040354	-2.73747	0.006207	2.20713	0	1	NA	1	185	?-
1	26539151	cg01060323	-0.077366	0.028262	-0.13276	-0.021971	-2.73741	0.006208	2.20704	0.072852	0.787229	0	2	265	--
1	2028307	cg04781796	0.226871	0.082878	0.06443	0.389312	2.7374	0.006208	2.20704	0.233561	0.628896	0	2	265	++
5	88882582	cg26650655	-0.197801	0.072262	-0.339435	-0.056168	-2.73728	0.00621	2.20688	5.98817	0.014402	0.833004	2	265	+-
13	98827477	cg03281393	0.157865	0.057672	0.044828	0.270901	2.73729	0.00621	2.20689	1.90907	0.167067	0.476184	2	265	++
3	113515941	cg11625897	-0.213117	0.077856	-0.365715	-0.060518	-2.73731	0.00621	2.20691	2.44961	0.117554	0.591772	2	265	+-
17	50529987	cg00759599	-0.087796	0.032074	-0.150661	-0.02493	-2.73726	0.006211	2.20685	0.66041	0.416415	0	2	265	--
17	55433959	cg04071967	-0.088658	0.03239	-0.152143	-0.025173	-2.73719	0.006212	2.20676	0.103516	0.74765	0	2	265	--
19	41264108	cg04389275	0.087793	0.032074	0.024928	0.150658	2.7372	0.006212	2.20676	0.200785	0.654088	0	2	265	++
15	92904278	cg15832108	0.115107	0.042054	0.032681	0.197533	2.73712	0.006213	2.20666	3.70377	0.05429	0.730005	2	265	++
1	8539422	cg13446918	0.096905	0.035407	0.027508	0.166302	2.7369	0.006218	2.20637	0.158244	0.690779	0	2	265	++
15	78077983	cg15377610	-0.110167	0.040253	-0.189062	-0.031271	-2.73687	0.006218	2.20633	0.445885	0.504296	0	2	265	--
20	50165090	cg22141486	0.149581	0.054656	0.042456	0.256707	2.73679	0.00622	2.20623	0	1	NA	1	185	?+
12	123233378	cg08938306	0.154695	0.056527	0.043902	0.265489	2.73665	0.006222	2.20605	0.087923	0.766835	0	2	265	++
18	5238137	cg26998900	0.166035	0.060674	0.047114	0.284957	2.73651	0.006225	2.20586	4.29351	0.038258	0.767091	2	265	++
12	702023	cg09386315	-0.129911	0.047476	-0.222964	-0.036858	-2.73634	0.006228	2.20563	0.094806	0.758154	0	2	265	--
9	36843878	cg14283649	-0.080692	0.029489	-0.13849	-0.022894	-2.73638	0.006228	2.20568	0.732956	0.391927	0	2	265	--
13	30388835	cg23179119	-0.109882	0.040158	-0.188591	-0.031172	-2.73625	0.00623	2.20552	0.269197	0.603871	0	2	265	--
1	55066315	cg03893669	-0.199457	0.072897	-0.342335	-0.056579	-2.73615	0.006232	2.20539	1.45738	0.227348	0.313835	2	265	--
2	238288965	cg02976543	0.153064	0.055942	0.043418	0.262711	2.73611	0.006233	2.20534	1.15385	0.282745	0.133335	2	265	++
7	127934938	cg18495781	-0.124328	0.045444	-0.213398	-0.035258	-2.73586	0.006237	2.20501	1.53675	0.215102	0.349276	2	265	--
3	105869691	cg18855370	-0.130567	0.047724	-0.224105	-0.037028	-2.73589	0.006237	2.20504	0.575889	0.447928	0	2	265	--
3	193794385	cg03206681	-0.094658	0.034599	-0.162472	-0.026845	-2.73588	0.006237	2.20503	5.96732	0.014573	0.83242	2	265	+-
2	159363235	cg15448681	-0.100722	0.036816	-0.17288	-0.028563	-2.73585	0.006238	2.20499	0.025761	0.872487	0	2	265	--
6	157887980	cg10277825	0.14469	0.052888	0.041029	0.24835	2.73578	0.006239	2.2049	0.015268	0.90166	0	2	265	++
3	31980892	cg18634499	0.14331	0.052384	0.040637	0.245983	2.73574	0.00624	2.20485	7.23469	0.007151	0.861777	2	265	++
16	28822808	cg00536289	0.213485	0.078041	0.060525	0.366446	2.73556	0.006243	2.2046	0.000647	0.979708	0	2	265	++
6	138417150	cg12759521	0.191068	0.069849	0.054163	0.327972	2.73543	0.006245	2.20444	0.543204	0.461108	0	2	265	++
17	7115278	cg25065530	-0.114926	0.042014	-0.197274	-0.032578	-2.73541	0.006246	2.20441	0.949426	0.329865	0	2	265	--
3	58352909	cg08946789	-0.094264	0.034462	-0.161809	-0.026718	-2.7353	0.006248	2.20426	0.002893	0.957104	0	2	265	--
11	65111857	cg05639258	0.171907	0.062847	0.048726	0.295088	2.73531	0.006248	2.20428	0.119956	0.729082	0	2	265	++
17	43546795	cg12003483	0.087218	0.031886	0.024721	0.149714	2.73531	0.006248	2.20427	0.1582	0.690819	0	2	265	++
8	124474454	cg25653256	0.161528	0.059056	0.045779	0.277278	2.73518	0.00625	2.20411	0.569257	0.450554	0	2	265	++
14	101055139	cg06934265	0.098684	0.036079	0.027968	0.1694	2.73519	0.00625	2.20412	1.04783	0.306006	0.04565	2	265	++
18	13137129	cg13941589	0.230257	0.084185	0.065255	0.39526	2.73514	0.006251	2.20405	0.016205	0.898704	0	2	265	++
15	55289221	cg25490585	0.108487	0.039664	0.030746	0.186228	2.73515	0.006251	2.20407	0.266424	0.605741	0	2	265	++
17	66705967	cg27416204	0.133008	0.048629	0.037695	0.228321	2.73515	0.006251	2.20407	1.23579	0.266283	0.190804	2	265	++
5	103259203	cg10069470	0.137444	0.050253	0.038949	0.235939	2.73507	0.006252	2.20396	4.4684	0.034527	0.776206	2	265	++
14	35417047	cg22612086	0.077591	0.028369	0.021988	0.133195	2.73507	0.006252	2.20396	0.244873	0.620709	0	2	265	++
3	112641598	cg19593401	-0.126791	0.046357	-0.217652	-0.035931	-2.73508	0.006252	2.20397	2.08644	0.148612	0.520714	2	265	--
12	49108912	cg11603796	-0.080213	0.029329	-0.137697	-0.022729	-2.73498	0.006254	2.20384	0.032098	0.857814	0	2	265	--
5	54985533	cg20673840	0.089498	0.032723	0.025361	0.153636	2.735	0.006254	2.20387	0.824498	0.363868	0	2	265	++
20	41340054	cg03530793	0.167528	0.061255	0.047469	0.287587	2.73495	0.006255	2.2038	0.711991	0.398784	0	2	265	++
9	120713088	cg01807026	-0.148428	0.054272	-0.2548	-0.042056	-2.73491	0.006255	2.20376	0.001667	0.96743	0	2	265	--
20	58888657	cg02107718	-0.070811	0.025894	-0.121563	-0.020059	-2.73466	0.00626	2.20342	0.003507	0.952777	0	2	265	--
7	101012307	cg16706840	-0.085738	0.031354	-0.147192	-0.024284	-2.7345	0.006263	2.20321	0.873796	0.349907	0	2	265	--
11	66473812	cg13713832	0.108056	0.039516	0.030605	0.185507	2.73451	0.006263	2.20323	3.3563	0.066948	0.702053	2	265	-+
17	1684903	cg22159483	0.091491	0.033461	0.025908	0.157074	2.73429	0.006267	2.20294	0.064664	0.79927	0	2	265	++
1	43358933	cg13305312	0.223525	0.08175	0.063294	0.383756	2.73423	0.006268	2.20286	1.3446	0.246224	0.256286	2	265	++
5	78360693	cg12126786	0.16488	0.060303	0.046687	0.283074	2.73421	0.006269	2.20283	1.09166	0.296104	0.083962	2	265	++
19	7858154	cg11766468	0.150824	0.055163	0.042704	0.258944	2.73413	0.00627	2.20273	0.001943	0.964842	0	2	265	++
3	192727598	cg15104158	-0.115067	0.042085	-0.197554	-0.032579	-2.73413	0.00627	2.20273	3.3377	0.067709	0.700392	2	265	+-
3	196712003	cg12809842	0.160913	0.05886	0.045548	0.276277	2.73384	0.006276	2.20234	0.096855	0.755637	0	2	265	++
15	52005814	cg02208803	0.143624	0.052542	0.040641	0.246607	2.7335	0.006282	2.20189	0.012389	0.911372	0	2	265	++
10	71729518	cg20373393	-0.1066	0.038999	-0.183038	-0.030163	-2.73343	0.006283	2.20181	0.430512	0.511738	0	2	265	--
2	231744974	cg16879907	-0.142951	0.052298	-0.245454	-0.040447	-2.7334	0.006284	2.20176	0.311702	0.576638	0	2	265	--
13	50691507	cg06960762	-0.142099	0.051986	-0.243991	-0.040207	-2.73342	0.006284	2.20179	0.07815	0.779821	0	2	265	--
5	110086816	cg25849136	0.132293	0.048399	0.037431	0.227155	2.73339	0.006284	2.20175	0.273728	0.600842	0	2	265	++
19	10479332	cg16190211	0.141402	0.051733	0.040005	0.242799	2.7333	0.006286	2.20162	0.000399	0.984069	0	2	265	++
1	225581331	cg20809153	0.119327	0.043657	0.033758	0.204896	2.73325	0.006287	2.20157	1e-06	0.999352	0	2	265	++
3	52686050	cg05573699	0.154969	0.056699	0.043839	0.266099	2.73318	0.006288	2.20147	1.43145	0.231528	0.301407	2	265	++
12	73422003	cg25129960	-0.156581	0.05729	-0.26887	-0.044293	-2.73313	0.006289	2.20141	1.88492	0.169776	0.469473	2	265	--
14	71586643	cg19134580	-0.089294	0.032671	-0.153329	-0.025258	-2.73311	0.00629	2.20137	0.130817	0.717586	0	2	265	--
6	7389945	cg24929567	0.169194	0.061909	0.047853	0.290534	2.73296	0.006293	2.20118	1.26454	0.260794	0.209197	2	265	++
17	2336874	cg15344021	0.068521	0.025072	0.019379	0.117663	2.73293	0.006293	2.20115	0.003439	0.953235	0	2	265	++
6	39304857	cg00029521	0.13933	0.050984	0.039401	0.239259	2.7328	0.006295	2.20097	0.001226	0.972071	0	2	265	++
2	233380068	cg02378491	0.134087	0.049067	0.037915	0.230258	2.73273	0.006297	2.20088	0.591123	0.441985	0	2	265	++
2	70086814	cg07076009	0.131063	0.047962	0.037058	0.225068	2.73265	0.006298	2.20077	0.681631	0.409026	0	2	265	++
1	230868410	cg08005943	0.130691	0.047826	0.036952	0.22443	2.73264	0.006299	2.20076	5.49204	0.019103	0.817918	2	265	++
7	27102580	cg26069745	0.125636	0.045977	0.035522	0.21575	2.7326	0.006299	2.20071	0.952573	0.329065	0	2	265	++
17	45160818	cg14714923	0.158515	0.058009	0.044817	0.272213	2.73259	0.006299	2.20069	0.44015	0.50705	0	2	265	++
13	74622802	cg06438530	0.136977	0.050128	0.038726	0.235227	2.73256	0.0063	2.20065	0.574975	0.448289	0	2	265	++
2	237563761	cg07936585	0.101273	0.037062	0.028632	0.173914	2.73254	0.0063	2.20063	0.83599	0.360546	0	2	265	++
2	127625085	cg01385334	0.148465	0.054332	0.041974	0.254957	2.73254	0.0063	2.20063	0	1	NA	1	185	?+
22	49634741	cg21029504	0.066331	0.024276	0.018751	0.113911	2.73243	0.006302	2.20049	0.025584	0.872921	0	2	265	++
12	130198893	cg18190417	0.139952	0.051219	0.039564	0.240341	2.73245	0.006302	2.20051	0	1	NA	1	185	?+
17	81552200	cg05354521	0.135266	0.049504	0.038238	0.232294	2.73243	0.006303	2.20048	0.062824	0.802087	0	2	265	++
2	196639690	cg18487339	0.097056	0.035521	0.027435	0.166677	2.73234	0.006304	2.20037	2.77167	0.095946	0.639207	2	265	++
20	38140596	cg11899566	-0.100573	0.036809	-0.17272	-0.028427	-2.73228	0.006305	2.20029	1.25791	0.262047	0.205032	2	265	--
15	83099801	cg11681339	0.11467	0.041969	0.032411	0.19693	2.73226	0.006306	2.20026	0.304147	0.581294	0	2	265	++
7	1662960	cg00632863	0.156164	0.057156	0.044138	0.268189	2.73224	0.006306	2.20023	2.60873	0.106277	0.616672	2	265	++
6	53069658	cg19607845	-0.104927	0.038405	-0.1802	-0.029654	-2.73215	0.006308	2.20011	0.195931	0.658025	0	2	265	--
8	132480760	cg05166499	0.159006	0.058199	0.044935	0.273076	2.73208	0.006309	2.20003	0.306909	0.579583	0	2	265	++
7	131638428	cg01213440	0.140154	0.051299	0.039608	0.2407	2.7321	0.006309	2.20006	0.011341	0.915191	0	2	265	++
2	130918562	cg02785604	0.108871	0.039849	0.030767	0.186974	2.7321	0.006309	2.20006	0.040617	0.840279	0	2	265	++
21	35603484	cg06493365	0.119926	0.043897	0.033887	0.205965	2.73197	0.006311	2.19987	3.06907	0.079795	0.674168	2	265	++
7	99558738	cg27451672	0.21502	0.078709	0.060751	0.36929	2.73184	0.006314	2.19971	0.828877	0.362597	0	2	265	++
11	66172214	cg00168106	-0.127468	0.046661	-0.218922	-0.036013	-2.73181	0.006314	2.19966	0.086206	0.769057	0	2	265	--
16	28822878	cg09754948	0.167046	0.06115	0.047193	0.286899	2.73176	0.006315	2.19961	0.007403	0.931435	0	2	265	++
7	143221471	cg24780236	0.124318	0.045509	0.035119	0.213516	2.7317	0.006317	2.19952	0.015658	0.900418	0	2	265	++
1	158839258	cg16663980	-0.091619	0.03354	-0.157358	-0.02588	-2.73162	0.006318	2.19942	4.88489	0.027093	0.795287	2	265	--
6	31968736	cg24915236	-0.128593	0.047076	-0.220861	-0.036325	-2.73164	0.006318	2.19944	0.020849	0.885191	0	2	265	--
7	140344152	cg13115114	-0.122304	0.044774	-0.210061	-0.034547	-2.73158	0.006319	2.19936	0.044513	0.832903	0	2	265	--
12	131711049	cg09724878	0.125349	0.04589	0.035405	0.215293	2.73153	0.00632	2.1993	0.730796	0.392625	0	2	265	++
1	210517118	cg17290454	-0.145759	0.053362	-0.250348	-0.04117	-2.73152	0.00632	2.19929	0	1	NA	1	185	?-
17	4480586	cg12856590	-0.087609	0.032074	-0.150474	-0.024745	-2.7315	0.00632	2.19926	0	1	NA	1	185	?-
6	43069980	cg13537152	0.122232	0.044754	0.034514	0.20995	2.7312	0.006326	2.19887	0.94122	0.331964	0	2	265	++
16	30491952	cg08248807	-0.103842	0.038021	-0.178363	-0.029322	-2.7312	0.006326	2.19887	0	1	NA	1	185	?-
19	11015588	cg03359102	-0.14655	0.053659	-0.251722	-0.041377	-2.73111	0.006328	2.19875	0.114222	0.735388	0	2	265	--
19	43545869	cg19832910	-0.110235	0.040364	-0.189349	-0.031122	-2.73102	0.006329	2.19863	0.086023	0.769295	0	2	265	--
19	8343624	cg27209722	-0.123907	0.04537	-0.212833	-0.034981	-2.73102	0.006329	2.19863	0.791841	0.373544	0	2	265	--
11	14309801	cg12880172	0.127531	0.046698	0.036003	0.21906	2.73097	0.00633	2.19857	0.375022	0.54028	0	2	265	++
10	104033599	cg11072837	-0.086384	0.031632	-0.148384	-0.024385	-2.73089	0.006332	2.19846	0.176	0.674833	0	2	265	--
9	137255544	cg14397361	0.256348	0.093872	0.072359	0.440337	2.73083	0.006333	2.19838	0.480054	0.488398	0	2	265	++
11	58506134	cg23984451	0.128631	0.047104	0.036308	0.220954	2.73081	0.006333	2.19836	0.528407	0.467277	0	2	265	++
22	42079688	cg19240052	0.188506	0.069033	0.053202	0.323811	2.73067	0.006336	2.19817	0.487227	0.485167	0	2	265	++
5	162248127	cg06226261	0.170448	0.062419	0.048106	0.29279	2.73069	0.006336	2.19819	0.186395	0.665934	0	2	265	++
3	45689306	cg19591588	0.161218	0.059039	0.045502	0.276935	2.7307	0.006336	2.19821	0.088753	0.765769	0	2	265	++
1	35593777	cg02423587	-0.17393	0.063695	-0.298773	-0.049087	-2.73066	0.006336	2.19816	0	1	NA	1	185	?-
1	230308125	cg06481236	-0.095782	0.03508	-0.164539	-0.027025	-2.73037	0.006342	2.19778	1.97452	0.159968	0.493549	2	265	--
3	125595833	cg23487015	0.124043	0.045432	0.034997	0.213089	2.73033	0.006343	2.19772	2.99006	0.083777	0.665558	2	265	++
16	85326713	cg07956068	-0.07722	0.028283	-0.132655	-0.021785	-2.73026	0.006344	2.19763	0.105894	0.744869	0	2	265	--
9	137754048	cg17863142	0.155156	0.056829	0.043772	0.266541	2.73024	0.006344	2.1976	0.596554	0.439896	0	2	265	++
11	66045262	cg12395843	-0.060403	0.022124	-0.103766	-0.01704	-2.73022	0.006345	2.19757	0.000833	0.976975	0	2	265	--
8	28385504	cg03920392	-0.114855	0.042069	-0.19731	-0.0324	-2.73017	0.006346	2.19751	0.595865	0.44016	0	2	265	--
20	63215413	cg00624976	0.107588	0.039408	0.030347	0.184828	2.73007	0.006348	2.19738	0.086644	0.768488	0	2	265	++
12	8447074	cg09899636	0.136966	0.050171	0.03863	0.235302	2.72996	0.00635	2.19723	0.259769	0.610279	0	2	265	++
10	35448094	cg17025291	-0.092768	0.033982	-0.159373	-0.026162	-2.72988	0.006351	2.19713	0.413887	0.520003	0	2	265	--
13	45378416	cg18460023	-0.085296	0.031246	-0.146538	-0.024053	-2.7298	0.006353	2.19702	0.073237	0.786681	0	2	265	--
16	84297295	cg15989353	0.124339	0.045549	0.035062	0.213615	2.72977	0.006354	2.19699	0.153359	0.695346	0	2	265	++
16	81633027	cg01425762	-0.100182	0.0367	-0.172115	-0.02825	-2.72976	0.006354	2.19697	0.235432	0.627525	0	2	265	--
2	212536144	cg26294431	0.110837	0.040606	0.03125	0.190423	2.72959	0.006357	2.19675	3.34451	0.06743	0.701002	2	265	++
14	101854264	cg14767069	-0.096571	0.035379	-0.165914	-0.027227	-2.72959	0.006357	2.19674	0.073498	0.786311	0	2	265	--
1	25569761	cg10854764	-0.119832	0.043901	-0.205877	-0.033786	-2.72961	0.006357	2.19677	0.482924	0.487101	0	2	265	--
11	130003104	cg22539285	0.12295	0.045045	0.034663	0.211238	2.72951	0.006358	2.19665	1.45903	0.227084	0.314613	2	265	++
15	43792809	cg24391219	0.148879	0.054544	0.041972	0.255786	2.7295	0.006359	2.19662	1.8007	0.179627	0.444662	2	265	++
3	131024878	cg01042637	-0.131275	0.048096	-0.225544	-0.037006	-2.72942	0.00636	2.19652	0.031732	0.858617	0	2	265	--
16	89843268	cg16392942	-0.079714	0.029206	-0.136958	-0.022469	-2.72934	0.006362	2.19642	0.144553	0.703796	0	2	265	--
7	75624206	cg08710628	-0.111346	0.040798	-0.19131	-0.031382	-2.72922	0.006364	2.19626	0	1	NA	1	185	?-
5	111096733	cg14864966	-0.100029	0.036652	-0.171866	-0.028191	-2.72917	0.006365	2.19619	0.232478	0.629693	0	2	265	--
3	42581722	cg25849085	0.163314	0.059843	0.046022	0.280606	2.72905	0.006367	2.19604	0.174334	0.676288	0	2	265	++
7	134459309	cg09957386	0.120997	0.044337	0.034097	0.207896	2.72904	0.006368	2.19603	0.746847	0.387476	0	2	265	++
1	44775458	cg21991229	0.140888	0.051628	0.039697	0.242079	2.7289	0.00637	2.19583	0.164541	0.68501	0	2	265	++
14	21384292	cg13008879	0.15351	0.056255	0.04325	0.26377	2.72882	0.006372	2.19573	0.571953	0.449484	0	2	265	++
6	110981970	cg06498809	0.204523	0.074954	0.057613	0.351434	2.72864	0.006375	2.1955	6.18898	0.012855	0.838422	2	265	++
22	37686100	cg14398464	-0.057125	0.020935	-0.098159	-0.016092	-2.72868	0.006375	2.19555	0.691893	0.405521	0	2	265	--
5	127073113	cg17848407	0.237571	0.087067	0.06692	0.408222	2.72861	0.006376	2.19546	0.608777	0.435249	0	2	265	++
17	8292913	cg16502477	-0.075393	0.027631	-0.129549	-0.021238	-2.72862	0.006376	2.19548	0.018125	0.892906	0	2	265	--
8	95134494	cg08605641	0.196963	0.072186	0.055478	0.338449	2.72854	0.006377	2.19536	0.424264	0.514817	0	2	265	++
14	99644232	cg15081901	0.135234	0.049564	0.038089	0.232379	2.7285	0.006378	2.19531	1.58132	0.20857	0.367617	2	265	++
10	119208231	cg23303782	0.108182	0.03965	0.030468	0.185896	2.72841	0.00638	2.1952	0.57182	0.449536	0	2	265	++
2	68157660	cg09717987	0.118272	0.043349	0.033308	0.203235	2.72838	0.00638	2.19516	0.121553	0.727356	0	2	265	++
4	82891117	cg07196207	0.24383	0.089367	0.06867	0.41899	2.7284	0.00638	2.19518	0.027913	0.867313	0	2	265	++
5	32589606	cg22084515	0.180317	0.06609	0.05078	0.309854	2.72834	0.006381	2.19511	1.17622	0.278126	0.149821	2	265	++
15	75625821	cg24773522	0.220785	0.080928	0.062166	0.379405	2.72816	0.006385	2.19487	0.073061	0.786932	0	2	265	++
4	52751280	cg11075754	0.127716	0.046815	0.035958	0.219475	2.72808	0.006386	2.19476	1.70149	0.192093	0.412279	2	265	++
17	442429	cg09608085	0.115265	0.042251	0.032453	0.198077	2.7281	0.006386	2.19479	0.143674	0.704656	0	2	265	++
6	88114798	cg21385413	0.108124	0.039635	0.030439	0.185809	2.72797	0.006388	2.19461	0.554314	0.45656	0	2	265	++
4	80265437	cg12666773	-0.150122	0.055031	-0.257983	-0.04226	-2.72794	0.006389	2.19457	0	1	NA	1	185	?-
9	109499589	cg06499919	0.123755	0.045368	0.034833	0.212677	2.72778	0.006392	2.19436	0.348103	0.555189	0	2	265	++
1	6393746	cg02568911	0.155647	0.05706	0.04381	0.267484	2.72779	0.006392	2.19439	0.08533	0.770201	0	2	265	++
14	57269346	cg17071536	0.199643	0.073191	0.05619	0.343097	2.72771	0.006393	2.19428	0.687872	0.406889	0	2	265	++
16	727488	cg27576209	0.147083	0.053923	0.041394	0.252772	2.72764	0.006395	2.19418	0.050016	0.823035	0	2	265	++
20	47318280	cg03082779	-0.088335	0.032386	-0.151812	-0.024859	-2.72759	0.006396	2.19412	0.002462	0.960424	0	2	265	--
9	128818429	cg00139920	0.169362	0.062097	0.047653	0.291071	2.7274	0.006399	2.19387	2.81899	0.093155	0.645262	2	265	++
19	48400046	cg15651980	-0.111282	0.040802	-0.191252	-0.031311	-2.72739	0.0064	2.19385	0.021926	0.882283	0	2	265	--
7	139956617	cg10835179	0.141316	0.051814	0.039761	0.242872	2.72737	0.0064	2.19383	0.05062	0.821987	0	2	265	++
8	30888999	cg22550814	0.119184	0.043701	0.033529	0.204838	2.72724	0.006402	2.19366	0.000313	0.985891	0	2	265	++
8	144626611	cg10848230	-0.131359	0.048171	-0.225774	-0.036944	-2.72693	0.006408	2.19326	3.56792	0.058906	0.719725	2	265	+-
16	86377689	cg00838860	0.140853	0.051652	0.039615	0.242092	2.72696	0.006408	2.19329	2.67452	0.101966	0.626101	2	265	-+
22	21867871	cg14815005	0.189156	0.069367	0.053198	0.325115	2.72691	0.006409	2.19322	9e-06	0.997581	0	2	265	++
13	75536970	cg27134944	-0.083134	0.030487	-0.142888	-0.02338	-2.7269	0.006409	2.19321	1.55907	0.211802	0.358591	2	265	--
8	73364945	cg07673103	0.14363	0.052674	0.040389	0.246871	2.72678	0.006411	2.19306	0.44164	0.506332	0	2	265	++
4	1803088	cg11777917	0.103797	0.038065	0.029189	0.178405	2.72681	0.006411	2.19309	1.9093	0.167041	0.476248	2	265	++
2	26691503	cg06313935	0.168251	0.061703	0.047314	0.289188	2.72681	0.006411	2.19309	0	1	NA	1	185	?+
18	62715520	cg01827196	0.257744	0.094527	0.072472	0.443016	2.72668	0.006413	2.19292	0.066741	0.796142	0	2	265	++
8	141170009	cg09859659	-0.091548	0.033575	-0.157356	-0.025741	-2.72666	0.006414	2.19289	0.13143	0.716954	0	2	265	--
2	207134328	cg05657132	-0.082433	0.030233	-0.141691	-0.023176	-2.72656	0.006416	2.19277	0.049222	0.824423	0	2	265	--
13	111228870	cg16645705	0.101776	0.037329	0.028612	0.17494	2.7265	0.006417	2.19268	0.868448	0.351385	0	2	265	++
19	40776772	cg26783251	0.116158	0.042606	0.032649	0.199666	2.72631	0.00642	2.19243	0.006011	0.9382	0	2	265	++
21	33304696	cg09277541	-0.107421	0.039403	-0.18465	-0.030191	-2.72622	0.006422	2.19231	1.01293	0.314202	0.012763	2	265	--
22	38089286	cg00419702	0.21329	0.078239	0.05994	0.366639	2.72612	0.006424	2.19218	0.086164	0.769112	0	2	265	++
5	69369762	cg07546770	0.117025	0.042928	0.032886	0.201164	2.72606	0.006425	2.19211	0.001069	0.973917	0	2	265	++
7	101553039	cg18454845	0.086838	0.031855	0.024401	0.149274	2.726	0.006426	2.19203	0.14226	0.706044	0	2	265	++
3	172135839	cg17709911	-0.101388	0.037193	-0.174286	-0.028489	-2.72598	0.006427	2.192	0.001978	0.964528	0	2	265	--
3	10816818	cg15284635	0.109925	0.040326	0.030886	0.188964	2.72592	0.006428	2.19192	1.3081	0.252738	0.235534	2	265	++
4	70705453	cg03582286	0.109656	0.040228	0.030809	0.188502	2.72586	0.006429	2.19185	0.140352	0.707932	0	2	265	++
6	33777717	cg10665181	0.140819	0.051663	0.039561	0.242078	2.72575	0.006431	2.1917	0.46934	0.493291	0	2	265	++
19	9140194	cg14161192	0.108073	0.039649	0.030361	0.185784	2.72575	0.006431	2.1917	0.019871	0.887899	0	2	265	++
22	42090954	cg11189039	0.229922	0.084351	0.064595	0.39525	2.72578	0.006431	2.19174	0.001715	0.966966	0	2	265	++
20	38090627	cg23597430	0.127168	0.046658	0.035718	0.218618	2.72552	0.006436	2.19139	0	1	NA	1	185	?+
1	217138639	cg27520776	0.127429	0.046755	0.035789	0.219069	2.72547	0.006437	2.19133	0.099969	0.751867	0	2	265	++
2	189625891	cg20392216	0.140349	0.051498	0.039414	0.241285	2.72535	0.006439	2.19117	1.94056	0.163608	0.484684	2	265	++
1	110068842	cg06215569	0.217367	0.079759	0.061039	0.373694	2.7253	0.00644	2.19111	0.683364	0.408431	0	2	265	++
10	132447908	cg15834395	-0.118594	0.043517	-0.203887	-0.033301	-2.72523	0.006441	2.19102	0.082272	0.774242	0	2	265	--
19	10654051	cg01755369	0.234034	0.085876	0.065717	0.402351	2.72525	0.006441	2.19105	0.04766	0.827186	0	2	265	++
2	69945907	cg02757153	-0.06569	0.024105	-0.112936	-0.018444	-2.72513	0.006443	2.19088	2.06381	0.150833	0.515459	2	265	--
9	98075524	cg21157904	-0.170915	0.062721	-0.293848	-0.047981	-2.725	0.006446	2.19071	0.663627	0.415282	0	2	265	--
1	21073050	cg08042254	-0.114463	0.042006	-0.196795	-0.03213	-2.72489	0.006448	2.19056	0.122208	0.726652	0	2	265	--
12	12356770	cg15110296	-0.110053	0.040389	-0.189215	-0.030892	-2.72486	0.006449	2.19053	0.384352	0.535283	0	2	265	--
3	11661923	cg15137734	-0.100343	0.036826	-0.172522	-0.028165	-2.72482	0.006449	2.19048	0.353387	0.552202	0	2	265	--
19	19063921	cg13423282	0.184383	0.067668	0.051753	0.317013	2.7248	0.00645	2.19046	0.103433	0.747748	0	2	265	++
3	23203196	cg07806164	0.093397	0.034278	0.026213	0.160582	2.72472	0.006451	2.19034	0.725471	0.394355	0	2	265	++
3	101779434	cg09404911	0.181608	0.066651	0.050972	0.312245	2.72476	0.006451	2.1904	0.037072	0.847319	0	2	265	++
5	176864710	cg13559061	0.172082	0.063156	0.048296	0.295868	2.72471	0.006452	2.19033	1.0566	0.303992	0.053568	2	265	++
13	48510143	cg10942476	-0.089008	0.032667	-0.153036	-0.02498	-2.72467	0.006452	2.19029	0.070822	0.790143	0	2	265	--
13	28494429	cg06272611	0.12661	0.046468	0.035532	0.217687	2.72465	0.006453	2.19025	0.445873	0.504301	0	2	265	++
7	102321644	cg17190891	0.157299	0.057732	0.044144	0.270453	2.72465	0.006453	2.19025	1.02319	0.311763	0.022665	2	265	++
2	112726150	cg19914238	0.127505	0.046798	0.035781	0.21923	2.72458	0.006454	2.19016	3.19006	0.074087	0.686526	2	265	-+
2	46940892	cg14754761	0.173195	0.063568	0.048601	0.297789	2.72456	0.006455	2.19013	0.007497	0.930999	0	2	265	++
8	41491104	cg14163232	0.09977	0.036619	0.027997	0.171543	2.72456	0.006455	2.19013	0.404407	0.524822	0	2	265	++
11	95360644	cg24941342	-0.094631	0.034734	-0.162709	-0.026553	-2.72446	0.006457	2.19	0.751251	0.38608	0	2	265	--
13	48954418	cg02866033	0.157756	0.057905	0.044262	0.27125	2.7244	0.006458	2.18992	1.75638	0.185077	0.430645	2	265	++
22	29369685	cg06104132	-0.104084	0.038206	-0.178968	-0.029199	-2.72424	0.006461	2.18972	0.024949	0.874494	0	2	265	--
11	10052310	cg06799768	0.146079	0.053622	0.040979	0.251179	2.72422	0.006461	2.18968	3.95391	0.046763	0.747086	2	265	-+
16	21150859	cg14263063	-0.161081	0.059132	-0.276979	-0.045184	-2.72412	0.006463	2.18956	0.381996	0.536537	0	2	265	--
11	94545371	cg20533957	-0.080186	0.029436	-0.137881	-0.022491	-2.72406	0.006464	2.18949	0.311487	0.576769	0	2	265	--
2	130342411	cg04526816	0.150492	0.055247	0.042209	0.258775	2.72401	0.006465	2.18941	2.58722	0.107729	0.613485	2	265	++
7	117792081	cg04834892	-0.05937	0.021795	-0.102088	-0.016652	-2.72401	0.006465	2.18941	2.01231	0.156027	0.503059	2	265	--
1	156284965	cg05954120	-0.096725	0.035509	-0.166321	-0.027128	-2.72398	0.006466	2.18938	0.76791	0.380865	0	2	265	--
15	73367519	cg09169335	0.168812	0.061973	0.047345	0.29028	2.72396	0.006466	2.18935	0.7439	0.388414	0	2	265	++
1	204102272	cg05081182	-0.102772	0.03773	-0.176722	-0.028822	-2.72391	0.006467	2.18929	3.9253	0.047565	0.745242	2	265	+-
4	99563700	cg12877462	0.096644	0.035481	0.027102	0.166187	2.72384	0.006469	2.18919	2.53351	0.111452	0.605291	2	265	++
5	179772673	cg24161613	-0.086853	0.031887	-0.14935	-0.024355	-2.7238	0.006469	2.18914	0.772238	0.379526	0	2	265	--
4	3026187	cg11155016	0.122006	0.044792	0.034213	0.209799	2.72381	0.006469	2.18915	0.426023	0.513947	0	2	265	++
1	109167309	cg14307056	-0.102477	0.037623	-0.176218	-0.028736	-2.72378	0.00647	2.18911	0.22633	0.634258	0	2	265	--
9	110256458	cg07804122	0.139109	0.051073	0.039006	0.239212	2.72373	0.006471	2.18905	0.100567	0.75115	0	2	265	++
11	46718481	cg18868540	-0.087326	0.032063	-0.150169	-0.024484	-2.72362	0.006473	2.1889	0.409174	0.522389	0	2	265	--
21	43743729	cg18151642	-0.115034	0.042235	-0.197815	-0.032252	-2.72363	0.006473	2.18892	1.22682	0.268026	0.184885	2	265	--
20	1565372	cg26616780	0.261062	0.095852	0.073193	0.448932	2.72361	0.006473	2.18888	0	1	NA	1	185	?+
4	171538902	cg08137646	-0.094325	0.034635	-0.162209	-0.026442	-2.72344	0.006476	2.18867	0.160823	0.6884	0	2	265	--
3	52287626	cg19375796	0.299646	0.110026	0.083995	0.515296	2.72342	0.006477	2.18864	0.528226	0.467354	0	2	265	++
12	48183116	cg02128087	0.167358	0.061453	0.04691	0.287806	2.72335	0.006478	2.18854	0.009409	0.922727	0	2	265	++
18	3066823	cg05486872	-0.101571	0.037296	-0.174671	-0.02847	-2.72335	0.006478	2.18855	0.262636	0.608315	0	2	265	--
17	78254687	cg14112635	0.157992	0.058015	0.044284	0.271701	2.72332	0.006479	2.18851	0.254868	0.613668	0	2	265	++
12	32485838	cg03418231	-0.118444	0.043496	-0.203696	-0.033193	-2.72313	0.006482	2.18826	0.331252	0.564923	0	2	265	--
14	91125338	cg06368617	-0.081663	0.029989	-0.140442	-0.022885	-2.72311	0.006483	2.18823	0.35717	0.550082	0	2	265	--
6	146638229	cg01303442	0.147286	0.054087	0.041275	0.253298	2.72312	0.006483	2.18824	3.6805	0.055052	0.728298	2	265	-+
19	39204352	cg17574739	0.109884	0.040354	0.03079	0.188978	2.723	0.006485	2.18809	3.53822	0.05997	0.717372	2	265	++
19	12945670	cg27180563	0.169902	0.062397	0.047604	0.2922	2.72292	0.006487	2.18798	0.671878	0.412398	0	2	265	++
11	64638573	cg04169709	0.119665	0.043948	0.033527	0.205803	2.72288	0.006487	2.18792	0.028086	0.866907	0	2	265	++
7	47978932	cg10190813	-0.126502	0.046458	-0.21756	-0.035444	-2.72291	0.006487	2.18797	0.001653	0.967573	0	2	265	--
2	24793260	cg17853121	0.151152	0.055513	0.042347	0.259957	2.72283	0.006488	2.18786	0.157848	0.691146	0	2	265	++
15	56759991	cg01087254	-0.12901	0.04738	-0.221875	-0.036144	-2.72286	0.006488	2.1879	0	1	NA	1	185	?-
3	128126819	cg04445747	0.094753	0.0348	0.026545	0.162962	2.72279	0.006489	2.18781	5.24636	0.021993	0.809392	2	265	-+
11	121064299	cg21095519	0.222072	0.081562	0.06221	0.381934	2.72273	0.00649	2.18773	0.850059	0.356536	0	2	265	++
10	133170417	cg16168656	0.138028	0.050697	0.038662	0.237395	2.72261	0.006493	2.18757	0.626179	0.42876	0	2	265	++
8	69710889	cg10757978	0.125951	0.046262	0.035277	0.216626	2.72254	0.006494	2.18749	0.243067	0.622	0	2	265	++
8	143691706	cg02479691	0.053652	0.019707	0.015025	0.092278	2.72241	0.006497	2.18732	0.523757	0.469243	0	2	265	++
9	121529576	cg14382719	-0.150644	0.055336	-0.259102	-0.042186	-2.72235	0.006498	2.18724	4.00904	0.045257	0.750564	2	265	--
3	39429116	cg07071426	0.246112	0.09041	0.068908	0.423316	2.72217	0.006501	2.18699	0.436368	0.50888	0	2	265	++
2	226835741	cg10523019	0.140977	0.051789	0.039471	0.242483	2.72216	0.006501	2.18699	2.85475	0.091104	0.649707	2	265	-+
15	82187182	cg02606488	0.102999	0.037838	0.028837	0.177161	2.72212	0.006502	2.18693	0.237395	0.626094	0	2	265	++
1	113390788	cg11716640	0.129484	0.047567	0.036253	0.222715	2.72216	0.006502	2.18698	0.002087	0.963559	0	2	265	++
6	26529375	cg01841021	-0.140433	0.051589	-0.241548	-0.039318	-2.72214	0.006502	2.18695	0.000795	0.977504	0	2	265	--
13	25778599	cg17121400	0.110428	0.040566	0.030918	0.189938	2.72215	0.006502	2.18697	0.364874	0.545812	0	2	265	++
3	50328366	cg06346696	0.170585	0.062667	0.047758	0.293412	2.7221	0.006503	2.1869	1.11535	0.290921	0.103423	2	265	++
12	19439249	cg24304000	0.144805	0.053197	0.04054	0.249071	2.72207	0.006503	2.18687	0.255037	0.613551	0	2	265	++
17	28903158	cg08285388	0.113524	0.041705	0.031782	0.195266	2.72207	0.006503	2.18687	0.368419	0.543867	0	2	265	++
17	43484111	cg21874814	0.1174	0.04313	0.032865	0.201934	2.72201	0.006505	2.18679	0.608766	0.435253	0	2	265	++
10	49610106	cg02728050	0.099669	0.036616	0.0279	0.171437	2.72196	0.006505	2.18672	0.169823	0.680269	0	2	265	++
1	29181746	cg26832524	0.115771	0.042533	0.032407	0.199135	2.72193	0.006506	2.18668	0.484095	0.486573	0	2	265	++
5	127073505	cg22905511	0.352723	0.129586	0.098735	0.606711	2.72193	0.006506	2.18668	0.192015	0.661245	0	2	265	++
3	142892732	cg04593437	0.112562	0.041353	0.031509	0.193614	2.72195	0.006506	2.18671	0.006698	0.934775	0	2	265	++
17	76005982	cg17260354	-0.076356	0.028052	-0.131339	-0.021373	-2.72191	0.006506	2.18666	3.69288	0.054645	0.729209	2	265	+-
1	213729095	cg13945719	0.12853	0.047222	0.035975	0.221085	2.72184	0.006508	2.18656	0.00263	0.959099	0	2	265	++
16	878777	cg26812486	0.25613	0.094103	0.071688	0.440573	2.7218	0.006509	2.18651	0.183877	0.668062	0	2	265	++
17	72379480	cg21058258	0.180239	0.066221	0.050446	0.310032	2.72179	0.006509	2.18649	0	1	NA	1	185	?+
1	38816330	cg19224645	0.336424	0.123606	0.094156	0.578691	2.72175	0.00651	2.18644	0.57197	0.449477	0	2	265	++
3	48366711	cg01272182	-0.104412	0.038362	-0.179602	-0.029222	-2.72173	0.00651	2.18642	0.140804	0.707483	0	2	265	--
9	99821286	cg13666703	-0.201289	0.073957	-0.346246	-0.056333	-2.7217	0.006511	2.18638	4.09585	0.042989	0.755851	2	265	--
14	91254233	cg13012868	-0.076243	0.028013	-0.131149	-0.021337	-2.72167	0.006511	2.18634	0.021831	0.882539	0	2	265	--
10	102394454	cg01177642	0.148826	0.054683	0.041648	0.256004	2.72163	0.006512	2.18629	3.18168	0.074468	0.685701	2	265	++
10	94546523	cg04119774	0.118935	0.0437	0.033282	0.204587	2.7216	0.006513	2.18625	2.7807	0.095407	0.640378	2	265	-+
3	197030829	cg15727583	0.528234	0.194095	0.147807	0.908661	2.72152	0.006514	2.18614	0.162367	0.686986	0	2	265	++
17	29589839	cg02959429	0.156553	0.057525	0.043804	0.269302	2.72149	0.006515	2.1861	0.618388	0.431647	0	2	265	++
9	135500026	cg06051495	0.16633	0.061119	0.046536	0.286124	2.72139	0.006517	2.18597	0.084727	0.770991	0	2	265	++
10	1056520	cg06725760	0.098908	0.03635	0.027663	0.170154	2.72103	0.006524	2.1855	0.081006	0.775938	0	2	265	++
10	133105166	cg27297441	-0.216831	0.079688	-0.37302	-0.060642	-2.721	0.006524	2.18546	0.875458	0.349449	0	2	265	--
16	49715979	cg08435780	0.069164	0.025418	0.019344	0.118984	2.72103	0.006524	2.1855	3.86669	0.049254	0.741381	2	265	-+
22	40983450	cg19132501	0.16831	0.061858	0.047069	0.289551	2.72093	0.006526	2.18537	0.004549	0.946227	0	2	265	++
11	69675547	cg26123414	0.14342	0.052712	0.040104	0.246735	2.72082	0.006528	2.18523	0.510051	0.475117	0	2	265	++
2	54330698	cg19222712	0.189445	0.069628	0.052975	0.325916	2.72083	0.006528	2.18524	0.177532	0.673502	0	2	265	++
7	154876053	cg00128425	0.087029	0.031988	0.024334	0.149725	2.72072	0.00653	2.18509	0.021478	0.883485	0	2	265	++
12	132260937	cg21723689	0.120389	0.04425	0.033659	0.207119	2.72066	0.006531	2.18501	0.207902	0.648416	0	2	265	++
17	16516961	cg09320999	0.110705	0.040691	0.03095	0.19046	2.72061	0.006532	2.18495	0.005841	0.939079	0	2	265	++
15	89370191	cg21065196	-0.136546	0.050189	-0.234917	-0.038175	-2.72062	0.006532	2.18497	1.39636	0.237335	0.28385	2	265	--
17	2191784	cg09269221	-0.103227	0.037943	-0.177596	-0.028859	-2.72058	0.006533	2.18491	0.38748	0.533627	0	2	265	--
3	51961428	cg12452542	0.133985	0.049249	0.037457	0.230513	2.72056	0.006533	2.18489	0.010468	0.918508	0	2	265	++
14	96582183	cg22700332	0.116664	0.042882	0.032614	0.200713	2.72055	0.006533	2.18487	0.47959	0.488608	0	2	265	++
11	66509583	cg18520119	-0.083848	0.030822	-0.144258	-0.023437	-2.72041	0.006536	2.18469	0.038117	0.845209	0	2	265	--
11	134387897	cg07405491	0.095687	0.035175	0.026745	0.16463	2.72035	0.006537	2.18461	0.011796	0.913512	0	2	265	++
3	131381610	cg01092811	0.126801	0.046612	0.035441	0.218161	2.72035	0.006537	2.18461	0.346092	0.556333	0	2	265	++
1	112707103	cg24087884	0.136829	0.050299	0.038243	0.235416	2.72031	0.006538	2.18456	3.04756	0.080858	0.671869	2	265	++
11	69313220	cg21495609	-0.063997	0.023526	-0.110109	-0.017885	-2.72023	0.00654	2.18445	0.35542	0.551061	0	2	265	--
8	38272133	cg23679332	-0.137726	0.050633	-0.236967	-0.038486	-2.72011	0.006542	2.18429	4.1997	0.040431	0.761888	2	265	--
22	22508900	cg15970156	0.140631	0.051701	0.039297	0.241964	2.7201	0.006542	2.18428	0.345687	0.556565	0	2	265	++
1	40040326	cg09182986	0.168982	0.062125	0.047218	0.290746	2.72005	0.006543	2.18422	0.145361	0.703009	0	2	265	++
19	40502533	cg00102608	0.144773	0.053227	0.040448	0.249097	2.71992	0.006546	2.18404	1.7848	0.181561	0.439714	2	265	++
14	68586010	cg04147497	-0.10921	0.040152	-0.187909	-0.030512	-2.7199	0.006546	2.18402	0.07833	0.779574	0	2	265	--
13	113979321	cg12441624	-0.139178	0.051171	-0.239474	-0.038883	-2.71985	0.006547	2.18395	0.084222	0.771656	0	2	265	--
17	74133949	cg21001780	0.149543	0.054983	0.041777	0.257309	2.71982	0.006548	2.18391	0.634655	0.425653	0	2	265	++
5	150780337	cg00621302	-0.105585	0.038821	-0.181674	-0.029496	-2.71979	0.006548	2.18387	0.259571	0.610415	0	2	265	--
2	238138663	cg00226984	0.096334	0.035421	0.026909	0.165759	2.7197	0.00655	2.18376	0.360921	0.547995	0	2	265	++
1	230161203	cg14559650	-0.095367	0.035065	-0.164095	-0.026639	-2.71971	0.00655	2.18377	0.703248	0.401694	0	2	265	--
3	57973044	cg24977097	-0.099782	0.036689	-0.171693	-0.027871	-2.71966	0.006551	2.1837	0.340968	0.559271	0	2	265	--
15	45402212	cg20122548	0.136296	0.050117	0.038066	0.234525	2.71954	0.006553	2.18354	0.035587	0.85037	0	2	265	++
11	67266779	cg23207985	0.121522	0.044687	0.033936	0.209108	2.71941	0.006556	2.18337	4.51941	0.033512	0.778732	2	265	++
2	287147	cg06905130	0.129126	0.047485	0.036055	0.222196	2.7193	0.006558	2.18323	0.028541	0.865842	0	2	265	++
7	17334927	cg19844675	-0.215172	0.079129	-0.370265	-0.060079	-2.71925	0.006559	2.18316	0.544508	0.460571	0	2	265	--
12	2053324	cg12282391	0.114457	0.042092	0.031958	0.196957	2.71924	0.006559	2.18315	0.049065	0.824698	0	2	265	++
11	8638247	cg02169544	0.118714	0.043658	0.033144	0.204284	2.71918	0.00656	2.18308	0.054332	0.81569	0	2	265	++
17	8126381	cg09592155	0.141545	0.052058	0.039512	0.243578	2.719	0.006564	2.18284	0.131656	0.716722	0	2	265	++
3	138188516	cg09012471	-0.105344	0.038744	-0.181282	-0.029406	-2.719	0.006564	2.18283	0.003744	0.951207	0	2	265	--
4	154491195	cg21302194	0.13992	0.051466	0.039047	0.240793	2.71869	0.00657	2.18244	1.65695	0.198016	0.39648	2	265	++
18	79855372	cg11281373	0.104289	0.038363	0.029097	0.179481	2.71845	0.006575	2.18212	0.840657	0.359209	0	2	265	++
20	35412018	cg11281845	0.085393	0.031413	0.023824	0.146961	2.71843	0.006575	2.18209	0.004086	0.949031	0	2	265	++
2	42964747	cg13413819	-0.076926	0.028298	-0.132389	-0.021462	-2.71845	0.006575	2.18212	0.339976	0.559843	0	2	265	--
16	1959343	cg26957095	0.195587	0.071951	0.054563	0.33661	2.71834	0.006577	2.18197	1.37486	0.240978	0.272654	2	265	++
4	82882803	cg16905129	-0.149484	0.054993	-0.25727	-0.041698	-2.71825	0.006579	2.18185	1.0864	0.29727	0.079531	2	265	--
9	128420959	cg27627570	0.197365	0.072609	0.055051	0.339679	2.71818	0.00658	2.18176	0.018825	0.890869	0	2	265	++
3	14411310	cg06556981	-0.094277	0.034684	-0.162257	-0.026296	-2.71815	0.006581	2.18172	0.015135	0.902086	0	2	265	--
15	57546363	cg09751790	0.123312	0.045367	0.034392	0.212231	2.71807	0.006582	2.18163	0.114468	0.735114	0	2	265	++
19	2151817	cg17428496	0.165838	0.061014	0.046251	0.285424	2.71805	0.006583	2.18159	0.521881	0.47004	0	2	265	++
1	29665334	cg16248160	-0.13702	0.050412	-0.235828	-0.038212	-2.71799	0.006584	2.18151	0.495203	0.481616	0	2	265	--
2	101033029	cg01887578	0.123591	0.045473	0.034465	0.212718	2.71793	0.006585	2.18144	6.99494	0.008174	0.85704	2	265	-+
10	72316024	cg10919111	-0.10429	0.038372	-0.1795	-0.029081	-2.71788	0.006586	2.18137	1.6539	0.198428	0.39537	2	265	--
8	109692863	cg00935894	0.16795	0.061796	0.046831	0.289069	2.71784	0.006587	2.18132	0.536495	0.463889	0	2	265	++
11	68842049	cg20201954	0.151476	0.055736	0.042234	0.260718	2.71776	0.006588	2.18122	0	1	NA	1	185	?+
16	741240	cg10034642	0.144734	0.053255	0.040353	0.249114	2.71773	0.006589	2.18118	5.89741	0.015163	0.830434	2	265	++
12	54053159	cg18695839	0.135383	0.049819	0.037739	0.233028	2.71752	0.006593	2.18091	2.07864	0.149373	0.518916	2	265	++
9	126235818	cg14575155	0.126265	0.046465	0.035193	0.217337	2.71741	0.006595	2.18076	0.02674	0.870107	0	2	265	++
3	189148917	cg02579792	0.119482	0.04397	0.033302	0.205663	2.71739	0.006596	2.18073	4.80428	0.028389	0.791852	2	265	++
16	2086966	cg08872248	0.081116	0.029851	0.022608	0.139624	2.71737	0.006596	2.1807	2e-05	0.996425	0	2	265	++
5	111092337	cg24091570	0.097746	0.035972	0.027242	0.16825	2.71731	0.006597	2.18062	0.346442	0.556134	0	2	265	++
17	48590320	cg21242356	-0.069588	0.02561	-0.119784	-0.019393	-2.71722	0.006599	2.18051	1.21131	0.271073	0.174447	2	265	--
12	56375894	cg09975738	0.110187	0.040551	0.030707	0.189666	2.71724	0.006599	2.18053	0.024275	0.876188	0	2	265	++
11	77066774	cg00636372	0.201854	0.074291	0.056244	0.347465	2.71707	0.006602	2.18031	1.70535	0.19159	0.413609	2	265	++
6	139135110	cg08320628	0.126827	0.04668	0.035334	0.21832	2.71694	0.006605	2.18014	0.491462	0.483276	0	2	265	++
16	3971439	cg12859826	0.143042	0.052648	0.039851	0.246232	2.71692	0.006605	2.18011	0.904536	0.341568	0	2	265	++
16	4359388	cg08219069	0.074951	0.027588	0.020879	0.129022	2.71684	0.006607	2.18001	1.22512	0.268357	0.183756	2	265	++
14	81221230	cg06186663	0.138792	0.051086	0.038664	0.23892	2.71684	0.006607	2.18001	0.29025	0.59006	0	2	265	++
3	60190308	cg11062287	0.15644	0.057582	0.04358	0.269301	2.71684	0.006607	2.18	0.188659	0.664035	0	2	265	++
5	72508844	cg14278989	-0.089552	0.032962	-0.154157	-0.024947	-2.71684	0.006607	2.18001	1.92755	0.165027	0.481207	2	265	--
8	19313842	cg21451378	-0.238445	0.087767	-0.410468	-0.066422	-2.7168	0.006608	2.17996	0.003297	0.95421	0	2	265	--
19	29942648	cg03267160	0.154162	0.056744	0.042944	0.265381	2.71679	0.006608	2.17995	0.360604	0.548171	0	2	265	++
2	45070451	cg01938496	-0.123916	0.045612	-0.213316	-0.034515	-2.71671	0.006609	2.17984	0.315347	0.574418	0	2	265	--
11	1343915	cg13806267	-0.06536	0.024058	-0.112515	-0.018206	-2.71674	0.006609	2.17987	0.195723	0.658196	0	2	265	--
4	38663532	cg09111071	0.0807	0.029705	0.022479	0.138922	2.71675	0.006609	2.17989	0.772033	0.379589	0	2	265	++
16	19717955	cg02220499	0.225857	0.083137	0.062908	0.388806	2.71668	0.00661	2.1798	0.568684	0.450782	0	2	265	++
12	120249676	cg04835799	-0.075108	0.027647	-0.129297	-0.02092	-2.71666	0.00661	2.17978	0.524816	0.468795	0	2	265	--
18	35653977	cg11221504	-0.086641	0.031895	-0.149156	-0.024127	-2.71645	0.006615	2.1795	1.39615	0.23737	0.283742	2	265	--
1	198858875	cg22821358	0.192053	0.070702	0.053478	0.330629	2.71639	0.006616	2.17941	0.123628	0.725132	0	2	265	++
2	105821663	cg00705730	-0.100037	0.036828	-0.17222	-0.027855	-2.71635	0.006617	2.17936	0.29568	0.586604	0	2	265	--
16	4346059	cg03158902	-0.090115	0.033175	-0.155139	-0.025092	-2.71635	0.006617	2.17936	0.008993	0.92445	0	2	265	--
3	47164465	cg07819154	0.238196	0.087694	0.066316	0.410076	2.71623	0.006619	2.17921	0.081598	0.775144	0	2	265	++
12	1871706	cg24168158	0.097454	0.035878	0.027132	0.167775	2.71624	0.006619	2.17922	4.44897	0.034922	0.775229	2	265	-+
3	49939956	cg07808960	0.176473	0.064971	0.049129	0.303816	2.71617	0.00662	2.17914	1.3082	0.252721	0.235589	2	265	++
17	1562847	cg06719479	0.207984	0.076576	0.057896	0.358072	2.71606	0.006622	2.17898	0.180471	0.670969	0	2	265	++
21	32726906	cg07158596	-0.137095	0.050477	-0.236029	-0.038161	-2.71601	0.006623	2.17892	0.074315	0.785154	0	2	265	--
14	67241757	cg13272430	0.246085	0.090608	0.068493	0.423677	2.71592	0.006625	2.17881	1.00089	0.317095	0.00089	2	265	++
11	102112534	cg17251526	0.151582	0.055813	0.042188	0.260977	2.71588	0.006626	2.17875	0.566888	0.451498	0	2	265	++
7	108528237	cg11150383	-0.21964	0.080874	-0.378154	-0.061126	-2.71582	0.006627	2.17867	1.39208	0.238054	0.281649	2	265	--
5	140647795	cg11232610	0.192928	0.071039	0.053691	0.332165	2.71579	0.006628	2.17864	0.346526	0.556086	0	2	265	++
11	61016877	cg05521225	0.116536	0.042912	0.032428	0.200644	2.71568	0.00663	2.17849	7.00577	0.008125	0.85726	2	265	++
5	7851530	cg21565305	0.181784	0.066939	0.050584	0.312984	2.71567	0.00663	2.17848	0.586124	0.443922	0	2	265	++
17	82699375	cg19318923	-0.055603	0.020475	-0.095733	-0.015472	-2.71567	0.00663	2.17847	0.800124	0.371056	0	2	265	--
11	64867031	cg01905412	0.124106	0.0457	0.034534	0.213677	2.71569	0.00663	2.17849	1.16973	0.279457	0.145099	2	265	++
3	153161992	cg08522257	0.118793	0.043744	0.033055	0.204532	2.71564	0.006631	2.17844	0.142037	0.706265	0	2	265	++
3	153483064	cg18246134	0.161274	0.059387	0.044876	0.277673	2.71565	0.006631	2.17845	0.3958	0.529266	0	2	265	++
3	195748095	cg07190407	-0.133905	0.04931	-0.230553	-0.037257	-2.71556	0.006632	2.17833	0.002258	0.962104	0	2	265	--
22	24540267	cg09497373	-0.122901	0.045258	-0.211606	-0.034195	-2.71556	0.006632	2.17833	0.410158	0.52189	0	2	265	--
21	43727410	cg02253535	-0.167272	0.061597	-0.288002	-0.046542	-2.71558	0.006632	2.17836	3.01356	0.08257	0.668167	2	265	--
16	2753406	cg07195622	0.161481	0.059466	0.044928	0.278034	2.71553	0.006633	2.17829	0.037907	0.845631	0	2	265	++
1	200276529	cg07704533	0.138592	0.051039	0.038555	0.238628	2.7154	0.006636	2.17813	0.0029	0.957054	0	2	265	++
11	46669938	cg04965984	-0.082867	0.030518	-0.142683	-0.023052	-2.71534	0.006637	2.17805	0.642935	0.42265	0	2	265	--
19	58440446	cg00868383	0.132742	0.048887	0.036923	0.22856	2.71528	0.006638	2.17796	0.807208	0.368947	0	2	265	++
8	144900327	cg24346733	-0.228913	0.084309	-0.394159	-0.063667	-2.71516	0.00664	2.1778	0.852109	0.355956	0	2	265	--
16	2929253	cg09828027	0.089778	0.033067	0.024967	0.154589	2.71506	0.006642	2.17768	0.602335	0.437688	0	2	265	++
3	41451129	cg25741744	0.131698	0.048507	0.036624	0.226773	2.71502	0.006643	2.17762	0.480946	0.487994	0	2	265	++
16	89191732	cg01751047	-0.177682	0.065444	-0.305953	-0.049411	-2.71501	0.006643	2.17761	0.094805	0.758155	0	2	265	--
1	167648700	cg08048106	-0.088273	0.032513	-0.151999	-0.024547	-2.71497	0.006644	2.17756	0.621615	0.430448	0	2	265	--
10	14454436	cg03346119	0.291584	0.107401	0.081078	0.502091	2.71491	0.006645	2.17748	0	1	NA	1	185	?+
6	15522811	cg27352373	-0.093095	0.03429	-0.160304	-0.025885	-2.71489	0.006646	2.17745	0.235175	0.627713	0	2	265	--
11	63985730	cg10465028	-0.106889	0.039372	-0.184058	-0.02972	-2.71486	0.006646	2.17741	0.520004	0.47084	0	2	265	--
20	46651648	cg19421368	0.108286	0.039887	0.030108	0.186464	2.71482	0.006647	2.17737	0.731351	0.392446	0	2	265	++
9	132461605	cg21190742	0.106877	0.039368	0.029715	0.184038	2.7148	0.006648	2.17734	0.024096	0.876641	0	2	265	++
11	57600618	cg12473666	-0.113826	0.041928	-0.196005	-0.031647	-2.71479	0.006648	2.17732	0.00627	0.936889	0	2	265	--
1	155262035	cg02768471	0.187719	0.069148	0.052189	0.323249	2.71474	0.006649	2.17726	0.161663	0.68763	0	2	265	++
16	14335036	cg15226219	0.159493	0.058754	0.044335	0.274652	2.71459	0.006652	2.17706	5.59881	0.017973	0.821391	2	265	-+
4	25914020	cg09357979	0.112359	0.041392	0.031231	0.193488	2.71452	0.006653	2.17697	0.128048	0.720465	0	2	265	++
5	128537919	cg05194233	0.158881	0.05853	0.044161	0.2736	2.71449	0.006654	2.17693	0.331388	0.564843	0	2	265	++
11	119534364	cg24536355	-0.129664	0.047767	-0.223288	-0.03604	-2.7145	0.006654	2.17694	0.207949	0.64838	0	2	265	--
17	75784713	cg04782064	0.120778	0.044494	0.033569	0.207986	2.71445	0.006655	2.17688	1.33488	0.24794	0.250867	2	265	++
3	15709507	cg27275941	-0.091712	0.033787	-0.157934	-0.025489	-2.71439	0.006656	2.1768	0.008448	0.926768	0	2	265	--
17	1587262	cg14187902	-0.083743	0.030852	-0.144213	-0.023273	-2.71436	0.006656	2.17676	0.696554	0.403944	0	2	265	--
2	219163199	cg15323426	-0.200261	0.07378	-0.34487	-0.055652	-2.7143	0.006658	2.17668	0.160419	0.688771	0	2	265	--
5	142521105	cg12418043	0.12856	0.047366	0.035724	0.221397	2.71422	0.006659	2.17658	0.192518	0.66083	0	2	265	++
1	3643401	cg13460118	-0.14529	0.05353	-0.250209	-0.04037	-2.71416	0.00666	2.1765	2.1437	0.143157	0.533516	2	265	--
6	89638865	cg20011833	0.128101	0.047198	0.035593	0.220608	2.71413	0.006661	2.17646	0.004179	0.948457	0	2	265	++
10	21765044	cg19905126	-0.125266	0.046153	-0.215726	-0.034806	-2.71414	0.006661	2.17647	0.756813	0.384328	0	2	265	--
1	26127400	cg20674738	-0.174686	0.064362	-0.300836	-0.048536	-2.71412	0.006661	2.17644	5.26609	0.021745	0.810106	2	265	+-
19	45602693	cg19639788	-0.111992	0.041264	-0.192869	-0.031114	-2.71403	0.006663	2.17633	1.48303	0.223302	0.325703	2	265	--
4	177310089	cg13743031	0.109131	0.040211	0.030318	0.187945	2.71396	0.006664	2.17623	0.062537	0.80253	0	2	265	++
9	128701351	cg22365023	-0.089954	0.033145	-0.154918	-0.024991	-2.71399	0.006664	2.17627	0.043739	0.83434	0	2	265	--
8	143407915	cg04262938	0.142587	0.052538	0.039613	0.245561	2.71399	0.006664	2.17628	0.00372	0.951367	0	2	265	++
10	97555835	cg01402053	0.051569	0.019001	0.014326	0.088811	2.71396	0.006664	2.17623	0.311775	0.576593	0	2	265	++
6	33433702	cg27530576	0.106683	0.039309	0.029637	0.183729	2.71394	0.006665	2.1762	0.118929	0.730199	0	2	265	++
22	26626985	cg13843349	-0.098661	0.036355	-0.169916	-0.027406	-2.71384	0.006667	2.17608	0.618864	0.43147	0	2	265	--
5	172188658	cg00156744	0.182062	0.06709	0.050567	0.313558	2.71372	0.006669	2.17592	0.766487	0.381306	0	2	265	++
11	123518726	cg26678144	0.148909	0.054875	0.041354	0.256464	2.7136	0.006672	2.17576	0.013549	0.907335	0	2	265	++
8	143350152	cg09858431	-0.146513	0.053994	-0.252341	-0.040685	-2.71351	0.006673	2.17565	1.2022	0.272882	0.168194	2	265	--
20	21303704	cg10076071	0.105744	0.03897	0.029362	0.182125	2.71346	0.006674	2.17559	3.85925	0.049473	0.740882	2	265	++
4	6788368	cg12500226	-0.089028	0.032809	-0.153334	-0.024722	-2.71349	0.006674	2.17562	0.209114	0.647463	0	2	265	--
1	93346319	cg05684015	0.159111	0.058637	0.044181	0.27404	2.71346	0.006674	2.17558	0.042315	0.837021	0	2	265	++
6	33315539	cg20185718	0.10775	0.03971	0.029919	0.185582	2.71342	0.006675	2.17554	0.235678	0.627345	0	2	265	++
14	105491086	cg13097719	0.185281	0.068288	0.051436	0.319125	2.71322	0.006679	2.17527	0.800173	0.371042	0	2	265	++
6	150925758	cg10542197	-0.096268	0.035481	-0.165811	-0.026724	-2.71319	0.00668	2.17523	0.308629	0.578523	0	2	265	--
6	121306056	cg02566239	0.118559	0.043698	0.032911	0.204207	2.71315	0.006681	2.17518	0.686355	0.407407	0	2	265	++
6	134177947	cg24422188	-0.074041	0.02729	-0.12753	-0.020553	-2.71313	0.006681	2.17515	0.105295	0.745566	0	2	265	--
1	9554054	cg00891034	-0.088747	0.032712	-0.152862	-0.024631	-2.71298	0.006684	2.17496	0.290389	0.589971	0	2	265	--
4	42398446	cg07638479	0.079777	0.029406	0.022141	0.137413	2.71296	0.006685	2.17492	0.272493	0.601664	0	2	265	++
17	59107215	cg02246053	0.164117	0.060496	0.045545	0.282689	2.71285	0.006687	2.17478	0.317819	0.572921	0	2	265	++
8	129970364	cg17006772	-0.083985	0.030958	-0.144663	-0.023306	-2.71283	0.006687	2.17475	0.014429	0.904389	0	2	265	--
11	45850384	cg24305156	-0.077448	0.028549	-0.133404	-0.021493	-2.71283	0.006687	2.17476	1.07489	0.299843	0.069676	2	265	--
12	25020664	cg15312377	0.140483	0.051785	0.038984	0.241983	2.71279	0.006688	2.17471	0.049089	0.824657	0	2	265	++
1	6785023	cg26467684	0.177069	0.065272	0.049136	0.305001	2.71279	0.006688	2.17471	0.052302	0.819105	0	2	265	++
22	21566979	cg06850285	-0.103573	0.03818	-0.178405	-0.028741	-2.71278	0.006688	2.1747	0.001637	0.967726	0	2	265	--
2	73969248	cg00319052	-0.102871	0.037921	-0.177197	-0.028545	-2.71275	0.006689	2.17465	1.47505	0.224551	0.322056	2	265	--
22	38416195	cg07952643	-0.089039	0.032823	-0.153373	-0.024705	-2.71267	0.00669	2.17455	0.080476	0.776653	0	2	265	--
13	112703352	cg13016035	-0.094532	0.034849	-0.162835	-0.026229	-2.71264	0.006691	2.17451	0.592592	0.441418	0	2	265	--
2	231706869	cg26173232	0.11139	0.041063	0.030905	0.191874	2.71263	0.006691	2.17449	2.27515	0.131462	0.560469	2	265	++
17	19378394	cg10457504	0.081062	0.029883	0.02249	0.139633	2.7126	0.006692	2.17446	1.53306	0.215654	0.34771	2	265	++
20	36573347	cg20969896	0.170753	0.06295	0.047372	0.294134	2.71255	0.006693	2.17439	2.04899	0.152308	0.511954	2	265	++
3	113397890	cg20918530	0.150808	0.055597	0.041838	0.259779	2.71252	0.006693	2.17435	0.776208	0.378303	0	2	265	++
3	151580072	cg15159044	-0.085295	0.031445	-0.146927	-0.023662	-2.71249	0.006694	2.17431	2.06515	0.1507	0.515775	2	265	--
19	49443471	cg07551386	0.172108	0.063451	0.047743	0.296473	2.71244	0.006695	2.17424	0.023946	0.877022	0	2	265	++
8	41813148	cg07388429	0.118008	0.043507	0.032735	0.203281	2.71241	0.006696	2.17421	0.894296	0.344316	0	2	265	++
13	73633824	cg14924131	0.123988	0.045713	0.034391	0.213585	2.71232	0.006697	2.1741	2.83244	0.092378	0.646948	2	265	++
1	41006077	cg00623162	0.118104	0.043547	0.032752	0.203456	2.71211	0.006702	2.17381	0.05079	0.821695	0	2	265	++
12	132740057	cg14575215	0.155929	0.057497	0.043235	0.268622	2.71196	0.006705	2.17361	2.21082	0.137045	0.54768	2	265	++
4	1740735	cg08947915	-0.10839	0.039968	-0.186727	-0.030053	-2.71194	0.006705	2.17359	0.005797	0.939307	0	2	265	--
1	117690188	cg20460911	0.124407	0.045874	0.034494	0.21432	2.71194	0.006705	2.17359	0.101107	0.750505	0	2	265	++
21	46472342	cg26436204	-0.096755	0.035677	-0.166682	-0.026828	-2.71197	0.006705	2.17362	0.325598	0.568262	0	2	265	--
3	142889096	cg05937194	0.195665	0.07215	0.054251	0.337079	2.71192	0.006706	2.17357	0.421247	0.516315	0	2	265	++
1	200655007	cg16559872	0.133192	0.049115	0.036927	0.229457	2.71185	0.006707	2.17348	1.15928	0.281614	0.137399	2	265	++
2	207167270	cg03944810	-0.130198	0.048011	-0.2243	-0.036096	-2.71183	0.006707	2.17345	0.020937	0.884952	0	2	265	--
12	125984352	cg04940054	-0.174035	0.064176	-0.299819	-0.04825	-2.71184	0.006707	2.17346	2.12314	0.145089	0.529	2	265	--
2	127087634	cg25529477	-0.079629	0.029363	-0.137181	-0.022077	-2.71186	0.006707	2.17348	0	1	NA	1	185	?-
11	94088855	cg01091143	0.230572	0.085025	0.063923	0.39722	2.71181	0.006708	2.17343	0.408924	0.522516	0	2	265	++
12	2296145	cg12043230	-0.078478	0.028941	-0.135202	-0.021754	-2.71168	0.00671	2.17326	1.70681	0.1914	0.414112	2	265	--
1	1781381	cg23834034	-0.059919	0.022099	-0.103233	-0.016606	-2.71143	0.006715	2.17293	1.08945	0.296593	0.082107	2	265	--
5	72307760	cg15913645	0.153996	0.056795	0.042678	0.265313	2.71145	0.006715	2.17295	0.396403	0.528953	0	2	265	++
10	103493584	cg14233355	0.146379	0.053987	0.040565	0.252193	2.71139	0.006716	2.17288	2.04911	0.152295	0.511983	2	265	++
9	111078571	cg02113905	-0.091087	0.033595	-0.156933	-0.025241	-2.71133	0.006717	2.17279	0.07734	0.780936	0	2	265	--
13	106376508	cg23773496	-0.148768	0.054869	-0.256311	-0.041225	-2.71135	0.006717	2.17282	0.544919	0.460401	0	2	265	--
3	43622169	cg25587211	0.266108	0.09815	0.073735	0.458482	2.71125	0.006719	2.1727	1.04924	0.305683	0.046927	2	265	++
19	37078058	cg14340610	0.118181	0.04359	0.032745	0.203617	2.7112	0.00672	2.17263	1.45951	0.227009	0.314836	2	265	++
7	1285035	cg16932963	0.132409	0.048839	0.036685	0.228133	2.71114	0.006721	2.17255	0.000754	0.978096	0	2	265	++
17	39980665	cg10479053	0.131813	0.04862	0.036519	0.227108	2.71111	0.006722	2.1725	2.60122	0.106781	0.615566	2	265	++
5	33984675	cg23430771	0.147081	0.054253	0.040745	0.253418	2.71101	0.006724	2.17237	1.05977	0.303266	0.056404	2	265	++
2	238556328	cg14802468	0.160047	0.059036	0.044335	0.275758	2.71099	0.006724	2.17235	1.22748	0.267899	0.18532	2	265	++
22	19763624	cg23573129	0.138791	0.051197	0.038445	0.239136	2.71093	0.006725	2.17228	1.20281	0.272761	0.168613	2	265	++
14	89417189	cg04728121	0.142734	0.052652	0.039536	0.245931	2.71089	0.006726	2.17222	0.050531	0.822141	0	2	265	++
11	117171760	cg19988354	-0.121888	0.044963	-0.210016	-0.033761	-2.71086	0.006727	2.17217	7.10174	0.007701	0.859189	2	265	--
8	144326951	cg16869008	0.143345	0.052878	0.039703	0.246986	2.71085	0.006727	2.17217	0.554479	0.456493	0	2	265	++
14	22383987	cg24638257	0.139421	0.05143	0.038618	0.240224	2.71087	0.006727	2.17219	1.73932	0.187225	0.425064	2	265	++
18	9913808	cg03273509	0.193513	0.071386	0.053596	0.33343	2.71079	0.006728	2.17209	0.006794	0.934307	0	2	265	++
1	35202049	cg17787387	0.121745	0.04491	0.03372	0.209769	2.71083	0.006728	2.17214	1.65334	0.198505	0.395163	2	265	++
16	23858652	cg05416676	-0.088963	0.032818	-0.153287	-0.024639	-2.71075	0.006729	2.17204	0.067204	0.795452	0	2	265	--
2	172294333	cg12345526	-0.120041	0.044286	-0.206841	-0.033241	-2.71061	0.006732	2.17185	0.204686	0.650964	0	2	265	--
6	36962919	cg12460838	-0.106764	0.039388	-0.183965	-0.029563	-2.71054	0.006733	2.17177	0.460958	0.497177	0	2	265	--
11	47337671	cg22697045	0.117957	0.043518	0.032661	0.203254	2.71052	0.006734	2.17173	0.170288	0.679856	0	2	265	++
17	1095470	cg02135245	-0.069141	0.025508	-0.119137	-0.019144	-2.71052	0.006734	2.17173	1.17357	0.27867	0.147896	2	265	--
14	99684384	cg16098762	0.100929	0.037238	0.027942	0.173916	2.71036	0.006737	2.17153	0.107869	0.742583	0	2	265	++
14	105450861	cg05324618	0.120662	0.044519	0.033405	0.207919	2.71036	0.006737	2.17152	0.001463	0.969486	0	2	265	++
1	8106881	cg01438390	-0.151212	0.055792	-0.260564	-0.04186	-2.7103	0.006738	2.17144	0.393964	0.530223	0	2	265	--
7	142860546	cg10378735	0.155548	0.057391	0.043061	0.268034	2.71032	0.006738	2.17147	0.303071	0.581963	0	2	265	++
1	84503407	cg11221524	-0.115319	0.04255	-0.198717	-0.031921	-2.71019	0.00674	2.17131	0.085422	0.77008	0	2	265	--
7	2354514	cg01813334	-0.106288	0.039218	-0.183156	-0.029421	-2.71019	0.006741	2.1713	1.51003	0.219135	0.337761	2	265	--
18	49460722	cg00323448	0.199415	0.073586	0.055187	0.343642	2.70997	0.006745	2.17101	0.376133	0.53968	0	2	265	++
11	10809086	cg09796871	0.189653	0.069984	0.052484	0.326822	2.70994	0.006746	2.17097	5.78499	0.016164	0.827139	2	265	++
17	1182086	cg06767314	0.126507	0.046684	0.035007	0.218008	2.70987	0.006747	2.17088	0.084019	0.771924	0	2	265	++
6	26539098	cg18635670	-0.099212	0.036611	-0.17097	-0.027454	-2.70989	0.006747	2.17092	1.2804	0.257825	0.218993	2	265	--
4	26319513	cg04832844	0.232289	0.085721	0.064276	0.400301	2.70984	0.006748	2.17084	1.20866	0.271597	0.172639	2	265	++
4	673665	cg17966435	0.227747	0.084048	0.063013	0.392481	2.70972	0.00675	2.17069	0.479352	0.488716	0	2	265	++
4	143337035	cg16286971	0.126393	0.046644	0.03497	0.217815	2.70972	0.00675	2.17069	0.881813	0.347706	0	2	265	++
19	10928793	cg06531655	0.130765	0.048259	0.036177	0.225354	2.70964	0.006752	2.17059	3.46446	0.062701	0.711355	2	265	++
2	181658418	cg01494441	0.109448	0.040393	0.030278	0.188618	2.7096	0.006753	2.17053	0.826469	0.363296	0	2	265	++
4	40057326	cg00872062	0.136183	0.050261	0.037672	0.234694	2.70953	0.006754	2.17044	0.699173	0.403062	0	2	265	++
19	44953985	cg11051194	0.127815	0.047173	0.035355	0.220275	2.70947	0.006755	2.17037	0.272296	0.601795	0	2	265	++
5	141969319	cg22438376	0.142778	0.052697	0.039493	0.246064	2.70943	0.006756	2.17031	1.46542	0.22607	0.317601	2	265	++
6	15755840	cg23509699	-0.171646	0.063355	-0.295823	-0.04747	-2.70926	0.006759	2.17009	0.426891	0.513519	0	2	265	--
8	22598578	cg03934689	-0.182472	0.067355	-0.314489	-0.050456	-2.70909	0.006763	2.16987	1.76562	0.183925	0.433626	2	265	--
20	25246851	cg04267284	0.137663	0.050815	0.038066	0.237261	2.70911	0.006763	2.16988	0.623598	0.429713	0	2	265	++
4	184461549	cg12453504	0.144886	0.053484	0.040058	0.249715	2.70897	0.006765	2.16971	0.1023	0.749086	0	2	265	++
3	197713579	cg02487823	0.143112	0.052829	0.039568	0.246656	2.70898	0.006765	2.16972	6.97978	0.008244	0.856729	2	265	-+
1	108016443	cg11509096	-0.164764	0.060822	-0.283976	-0.045553	-2.70895	0.006766	2.16968	0.225241	0.635075	0	2	265	--
5	68226503	cg05914150	-0.098943	0.036525	-0.170531	-0.027354	-2.70891	0.006767	2.16963	0.59008	0.442388	0	2	265	--
22	46464207	cg11747897	0.094984	0.035064	0.026259	0.163709	2.70891	0.006767	2.16963	0.439253	0.507483	0	2	265	++
16	85030135	cg27260684	-0.10555	0.038965	-0.181922	-0.029178	-2.70883	0.006768	2.16952	4.2e-05	0.994822	0	2	265	--
7	100864021	cg26426488	-0.110563	0.040817	-0.190565	-0.030562	-2.70874	0.00677	2.16941	1.11721	0.29052	0.104914	2	265	--
6	29749018	cg23727007	0.177426	0.065502	0.049042	0.305809	2.70872	0.006771	2.16938	2.28377	0.130734	0.562127	2	265	++
12	47777752	cg26450604	-0.069242	0.025565	-0.119348	-0.019135	-2.70848	0.006775	2.16907	1.81415	0.178012	0.448777	2	265	--
14	75491802	cg17410668	0.135452	0.050011	0.037431	0.233473	2.70847	0.006776	2.16906	0.662305	0.415747	0	2	265	++
7	158192420	cg08246366	0.086935	0.032097	0.024024	0.149845	2.70847	0.006776	2.16906	0.122652	0.726176	0	2	265	++
11	66698993	cg17112108	0.080391	0.029681	0.022215	0.138566	2.70846	0.006776	2.16904	0.237352	0.626126	0	2	265	++
9	126060972	cg25441065	-0.115975	0.04282	-0.199903	-0.032047	-2.70841	0.006777	2.16898	0.936666	0.333137	0	2	265	--
4	169229772	cg16123062	0.113221	0.041804	0.031286	0.195157	2.7084	0.006777	2.16896	1.11522	0.290949	0.10332	2	265	++
16	67430964	cg12790440	0.124576	0.045997	0.034422	0.21473	2.70836	0.006778	2.1689	1.61034	0.204445	0.379012	2	265	++
10	132305770	cg24950817	0.087105	0.032163	0.024067	0.150144	2.70829	0.006779	2.16881	0.788877	0.37444	0	2	265	++
16	55478957	cg01821058	0.172216	0.063588	0.047582	0.296849	2.70828	0.006779	2.16881	0.596858	0.439779	0	2	265	++
22	31230497	cg24499223	-0.085463	0.031556	-0.147313	-0.023613	-2.7083	0.006779	2.16884	0.224244	0.635825	0	2	265	--
13	50132446	cg10068417	0.092016	0.033976	0.025422	0.158609	2.70824	0.00678	2.16875	6.76997	0.00927	0.852289	2	265	++
5	10564577	cg01259029	0.1365	0.050402	0.037713	0.235287	2.70825	0.00678	2.16876	1.04568	0.306504	0.043685	2	265	++
2	16666725	cg22994153	-0.123509	0.045605	-0.212895	-0.034124	-2.70826	0.00678	2.16878	0.072532	0.787686	0	2	265	--
8	60193637	cg02498361	0.152081	0.056155	0.042018	0.262145	2.70826	0.00678	2.16878	2.41307	0.120326	0.585591	2	265	++
9	94558640	cg00570821	0.174897	0.06458	0.048319	0.301475	2.70821	0.006781	2.16871	0	1	NA	1	185	?+
18	78737985	cg24268495	0.184881	0.068268	0.051075	0.318687	2.70815	0.006782	2.16863	2.45774	0.116947	0.593122	2	265	++
19	1467032	cg10169241	0.230879	0.085252	0.063784	0.397973	2.70818	0.006782	2.16867	1.04426	0.306833	0.042384	2	265	++
3	47892769	cg12829814	0.101899	0.037628	0.028147	0.175651	2.70803	0.006785	2.16848	1.09445	0.295488	0.086298	2	265	++
1	43650362	cg26479205	0.093337	0.034468	0.02578	0.160893	2.70795	0.006786	2.16838	2.7615	0.096558	0.637878	2	265	++
11	131546627	cg10557125	0.126118	0.046574	0.034834	0.217402	2.70793	0.006787	2.16835	2.16567	0.141123	0.53825	2	265	++
1	224379028	cg25609803	-0.076478	0.028243	-0.131835	-0.021121	-2.70784	0.006788	2.16823	1.18229	0.27689	0.154187	2	265	--
8	73972200	cg04252558	0.174802	0.06456	0.048265	0.301339	2.70761	0.006793	2.16793	0.020966	0.884872	0	2	265	++
20	45972338	cg23576260	0.11814	0.043634	0.032617	0.203663	2.7075	0.006795	2.16779	1.34098	0.246862	0.254274	2	265	++
2	63588972	cg02702226	0.080667	0.029793	0.022272	0.139062	2.70753	0.006795	2.16783	0.618661	0.431545	0	2	265	++
17	3697088	cg06066088	0.121774	0.044977	0.033618	0.209929	2.70745	0.006796	2.16772	0.129787	0.718653	0	2	265	++
5	176975447	cg03961485	-0.095545	0.03529	-0.164713	-0.026376	-2.70741	0.006797	2.16767	9.6e-05	0.992169	0	2	265	--
7	111562843	cg18321756	-0.06383	0.023577	-0.11004	-0.01762	-2.70736	0.006798	2.1676	0.816121	0.366317	0	2	265	--
6	161274420	cg27627911	-0.140492	0.051892	-0.242201	-0.038782	-2.70736	0.006798	2.16761	0.142893	0.705422	0	2	265	--
1	42959095	cg03106288	0.141997	0.052449	0.039197	0.244797	2.70733	0.006799	2.16756	0.183669	0.668239	0	2	265	++
2	88129002	cg14427243	0.135634	0.050099	0.037441	0.233828	2.70733	0.006799	2.16757	1.92394	0.165423	0.480233	2	265	++
16	84699890	cg12801758	0.159726	0.058999	0.044088	0.275365	2.70726	0.0068	2.16747	0.567945	0.451077	0	2	265	++
3	39107743	cg16811230	0.210607	0.0778	0.058118	0.363095	2.70701	0.006805	2.16715	0.6925	0.405315	0	2	265	++
11	72677237	cg12243078	0.118832	0.043899	0.03279	0.204874	2.70695	0.006807	2.16707	4.08784	0.043193	0.755372	2	265	++
1	235853082	cg16962115	-0.13448	0.049681	-0.231856	-0.037105	-2.70686	0.006808	2.16696	0.315276	0.574461	0	2	265	--
11	18383473	cg01738251	-0.118008	0.043596	-0.203456	-0.032561	-2.70688	0.006808	2.16698	0.110845	0.739184	0	2	265	--
11	94543731	cg00796728	0.129334	0.047782	0.035682	0.222986	2.70677	0.00681	2.16683	2.41918	0.119858	0.586636	2	265	++
5	112419783	cg08475194	0.185758	0.068628	0.051248	0.320269	2.70675	0.006811	2.1668	0.278578	0.597635	0	2	265	++
12	50763756	cg14833382	0.1963	0.072524	0.054152	0.338447	2.70668	0.006812	2.16671	2.96844	0.084904	0.663123	2	265	++
12	132489482	cg23097155	0.132066	0.048793	0.036432	0.227701	2.70665	0.006813	2.16668	0.962332	0.3266	0	2	265	++
14	73644672	cg12447926	-0.120431	0.044495	-0.20764	-0.033221	-2.70662	0.006813	2.16664	0.231961	0.630074	0	2	265	--
15	88638500	cg19009305	-0.062924	0.023248	-0.108491	-0.017357	-2.70658	0.006814	2.16658	0.098317	0.753858	0	2	265	--
3	48918779	cg09388137	0.183431	0.067773	0.050597	0.316266	2.70656	0.006815	2.16656	0.409172	0.52239	0	2	265	++
3	188390997	cg11344771	0.107993	0.039903	0.029783	0.186204	2.70637	0.006818	2.16631	0.068954	0.792866	0	2	265	++
15	92819500	cg10083258	-0.141795	0.052396	-0.24449	-0.039099	-2.70623	0.006821	2.16613	1.29469	0.255185	0.227616	2	265	--
19	16542711	cg05253604	0.099017	0.036589	0.027302	0.170731	2.70619	0.006822	2.16607	2.10584	0.146738	0.525129	2	265	++
12	64567176	cg12707346	-0.085656	0.031652	-0.147693	-0.023619	-2.7062	0.006822	2.16609	0.512346	0.474125	0	2	265	--
13	21176207	cg07827038	0.138996	0.051364	0.038323	0.239668	2.7061	0.006824	2.16596	0.290465	0.589923	0	2	265	++
15	25438201	cg20639890	0.143385	0.05299	0.039525	0.247245	2.70591	0.006828	2.16571	0.244994	0.620622	0	2	265	++
6	52595465	cg26821362	0.107839	0.039853	0.029727	0.185952	2.70591	0.006828	2.16571	1.42625	0.232377	0.298862	2	265	++
20	36481890	cg19793839	-0.088526	0.032717	-0.152652	-0.0244	-2.70579	0.00683	2.16555	0.000266	0.986985	0	2	265	--
4	76420758	cg19311244	0.171637	0.063437	0.047301	0.295972	2.70564	0.006833	2.16536	0.31044	0.57741	0	2	265	++
10	104121942	cg06499637	0.155221	0.05737	0.042777	0.267666	2.70564	0.006833	2.16536	0.045377	0.831312	0	2	265	++
5	133051804	cg12202022	0.118723	0.043881	0.032717	0.20473	2.70558	0.006835	2.16528	6.83261	0.008951	0.853643	2	265	++
2	219572213	cg08493959	-0.08241	0.030461	-0.142113	-0.022707	-2.70547	0.006837	2.16513	0.30112	0.583181	0	2	265	--
14	77499525	cg06469542	0.135301	0.050011	0.037279	0.233323	2.7054	0.006838	2.16504	0.007924	0.929067	0	2	265	++
7	99504767	cg04119805	0.154825	0.057231	0.042653	0.266998	2.70528	0.006841	2.16489	0.135814	0.712479	0	2	265	++
2	69943499	cg24471782	-0.102859	0.038022	-0.177383	-0.028335	-2.70522	0.006842	2.16481	0.5662	0.451773	0	2	265	--
22	40346938	cg25784395	0.117371	0.043389	0.032329	0.202413	2.70511	0.006844	2.16467	1.14504	0.284591	0.126665	2	265	++
18	80033508	cg05623562	0.090432	0.03343	0.02491	0.155955	2.70513	0.006844	2.16469	0.330656	0.565273	0	2	265	++
12	132301059	cg06161550	-0.263761	0.097508	-0.454877	-0.072645	-2.70501	0.006846	2.16453	1.32686	0.249364	0.246342	2	265	--
11	123233837	cg00485574	0.092509	0.034199	0.025479	0.159539	2.70503	0.006846	2.16456	0.02505	0.874242	0	2	265	++
11	59062950	cg09973514	0.1822	0.067356	0.050183	0.314217	2.70504	0.006846	2.16457	2.54664	0.110529	0.607325	2	265	++
20	42679114	cg08946103	0.155701	0.057562	0.04288	0.268522	2.70495	0.006848	2.16445	0.002421	0.960755	0	2	265	++
1	25029549	cg19746802	-0.202596	0.074902	-0.349404	-0.055787	-2.7048	0.006851	2.16426	0.293184	0.588187	0	2	265	--
21	45074358	cg25675393	0.146185	0.054048	0.04025	0.25212	2.70471	0.006853	2.16415	0.002041	0.96397	0	2	265	++
10	42782765	cg07842594	0.186266	0.068869	0.051282	0.32125	2.70463	0.006854	2.16404	0.083936	0.772033	0	2	265	++
22	44195532	cg13084284	0.112269	0.04151	0.03091	0.193628	2.70463	0.006854	2.16404	0.394628	0.529877	0	2	265	++
1	8974869	cg17557656	-0.082136	0.030369	-0.141659	-0.022613	-2.70459	0.006855	2.16399	2.18747	0.139137	0.542852	2	265	--
19	825045	cg10812279	-0.077909	0.028806	-0.134369	-0.021449	-2.70459	0.006855	2.16399	0.867887	0.351541	0	2	265	--
3	122564465	cg07377586	0.105991	0.039191	0.029178	0.182805	2.7045	0.006857	2.16387	0.013717	0.906766	0	2	265	++
20	59149279	cg25949448	-0.082731	0.030591	-0.142689	-0.022773	-2.70443	0.006859	2.16377	0.018598	0.891526	0	2	265	--
1	165129739	cg12878512	0.228582	0.084524	0.062915	0.394248	2.70435	0.00686	2.16367	5.16975	0.022984	0.806567	2	265	++
4	84232483	cg13218348	0.182058	0.06732	0.05011	0.314006	2.70436	0.00686	2.16368	0.065236	0.798403	0	2	265	++
2	101617244	cg04971406	-0.080922	0.029924	-0.139572	-0.022272	-2.7043	0.006861	2.16361	0.000247	0.987452	0	2	265	--
17	14348506	cg12475879	-0.130665	0.048317	-0.225367	-0.035963	-2.7043	0.006861	2.16361	0.214684	0.64312	0	2	265	--
1	227559566	cg20011248	0.125891	0.046552	0.034649	0.217133	2.7043	0.006861	2.16361	1.04617	0.30639	0.044134	2	265	++
3	42266251	cg21038901	0.155402	0.057469	0.042763	0.268042	2.70411	0.006865	2.16336	0.010681	0.917685	0	2	265	++
6	35468474	cg04315264	0.120937	0.044724	0.033277	0.208597	2.70405	0.006866	2.16328	0.018483	0.891859	0	2	265	++
14	99654536	cg14515803	-0.154515	0.057142	-0.266513	-0.042517	-2.70407	0.006866	2.1633	0.030293	0.861827	0	2	265	--
15	80982071	cg14553109	-0.106387	0.039343	-0.1835	-0.029274	-2.70408	0.006866	2.16331	0.547305	0.459421	0	2	265	--
11	68030744	cg08139833	0.211889	0.078361	0.058302	0.365477	2.70401	0.006867	2.16323	1.61584	0.203673	0.381126	2	265	++
5	74103855	cg06021353	-0.091689	0.033909	-0.158151	-0.025227	-2.70397	0.006868	2.16318	0.03411	0.853472	0	2	265	--
5	137666066	cg27065096	-0.09564	0.03537	-0.164966	-0.026314	-2.70397	0.006868	2.16318	2.54168	0.110877	0.606559	2	265	--
11	64778751	cg09503975	0.169077	0.062531	0.046516	0.291637	2.70389	0.00687	2.16307	2.22905	0.135437	0.551379	2	265	++
2	181657558	cg23873005	0.165357	0.061157	0.045489	0.285225	2.7038	0.006871	2.16296	1.27754	0.258356	0.217248	2	265	++
2	74465055	cg22996555	0.12416	0.045921	0.034154	0.214165	2.70375	0.006872	2.16289	3.26672	0.070699	0.693883	2	265	++
9	129383803	cg23300289	0.118985	0.044009	0.032727	0.205242	2.70365	0.006874	2.16276	0.718315	0.396697	0	2	265	++
4	129093548	cg15371777	0.114015	0.04217	0.031362	0.196669	2.7037	0.006874	2.16282	0.595331	0.440365	0	2	265	++
14	89956281	cg14454278	0.120427	0.044543	0.033124	0.207731	2.70365	0.006875	2.16276	2.31555	0.128086	0.568137	2	265	++
5	139407994	cg17264541	0.106876	0.039531	0.029396	0.184356	2.70363	0.006875	2.16273	0.019221	0.889734	0	2	265	++
2	168546032	cg00810583	-0.088705	0.032811	-0.153014	-0.024396	-2.70352	0.006877	2.16259	0.542545	0.46138	0	2	265	--
16	66520611	cg09439276	-0.083994	0.031069	-0.144889	-0.023099	-2.70347	0.006878	2.16253	0.767208	0.381082	0	2	265	--
19	18589349	cg25545394	0.202919	0.07506	0.055801	0.350036	2.70343	0.006879	2.16247	1.51848	0.217849	0.341448	2	265	++
12	101744224	cg14379422	0.094422	0.034927	0.025966	0.162878	2.70343	0.006879	2.16248	0.009754	0.921328	0	2	265	++
7	98241681	cg18724396	0.125425	0.046395	0.03449	0.216359	2.7034	0.00688	2.16244	0.213293	0.644199	0	2	265	++
15	85563415	cg17152355	-0.183258	0.06779	-0.316127	-0.050389	-2.70331	0.006881	2.16232	1.76294	0.184259	0.432765	2	265	--
3	124033545	cg25450449	0.118145	0.043703	0.032487	0.203804	2.70334	0.006881	2.16236	0.350865	0.553624	0	2	265	++
3	134486067	cg07207858	0.163807	0.060598	0.045036	0.282579	2.70319	0.006884	2.16216	1.83634	0.17538	0.455439	2	265	++
10	133394567	cg09323247	0.165162	0.061101	0.045405	0.284919	2.70311	0.006886	2.16206	1.69783	0.192571	0.411015	2	265	++
15	50227176	cg05028948	-0.180816	0.066892	-0.311924	-0.049708	-2.70311	0.006886	2.16205	0.100669	0.751028	0	2	265	--
20	48728666	cg14892148	-0.092485	0.034216	-0.159548	-0.025421	-2.70297	0.006889	2.16187	0.002375	0.96113	0	2	265	--
18	62524170	cg01631325	0.169364	0.062662	0.046547	0.292181	2.70284	0.006891	2.1617	1.09938	0.294402	0.090397	2	265	++
2	66424978	cg00740914	-0.213211	0.078884	-0.367825	-0.058598	-2.70283	0.006891	2.16169	1.69692	0.192691	0.410698	2	265	--
3	14124734	cg24397983	0.197834	0.073198	0.054366	0.341301	2.70274	0.006893	2.16157	2.21368	0.136792	0.548264	2	265	++
7	51033841	cg20918345	0.116023	0.042928	0.031884	0.200161	2.70274	0.006893	2.16158	2.5578	0.109751	0.609039	2	265	++
6	159762573	cg22087765	0.173611	0.064237	0.047708	0.299515	2.70269	0.006894	2.16151	2.70915	0.099774	0.630881	2	265	++
11	45945999	cg08956303	0.168244	0.06225	0.046234	0.290254	2.70271	0.006894	2.16153	1.24346	0.264805	0.195793	2	265	++
7	99005937	cg07213487	0.119195	0.044102	0.032754	0.205636	2.70268	0.006895	2.1615	0.004734	0.945145	0	2	265	++
1	6142116	cg02173128	0.148726	0.055031	0.040866	0.256586	2.7026	0.006896	2.16139	0.040074	0.841336	0	2	265	++
2	101151439	cg22203033	0.111472	0.041246	0.030629	0.192314	2.70259	0.006896	2.16138	0.000378	0.98449	0	2	265	++
22	40814372	cg09916443	-0.085185	0.03152	-0.146964	-0.023406	-2.70257	0.006897	2.16135	0.452187	0.501298	0	2	265	--
12	94282931	cg12211095	-0.157706	0.058358	-0.272088	-0.043324	-2.70238	0.006901	2.16111	0.340592	0.559488	0	2	265	--
11	47268729	cg25885803	-0.083771	0.031	-0.144531	-0.023012	-2.70232	0.006902	2.16102	0.016913	0.896526	0	2	265	--
3	127628841	cg27059819	0.110153	0.040762	0.030259	0.190048	2.70233	0.006902	2.16104	1.29534	0.255066	0.228002	2	265	++
3	107269465	cg19741129	-0.20116	0.074439	-0.34706	-0.055259	-2.70234	0.006902	2.16105	2.11866	0.145514	0.528004	2	265	+-
12	131828329	cg20844545	0.185901	0.068795	0.051063	0.32074	2.70225	0.006904	2.16093	0.026753	0.870075	0	2	265	++
11	116788412	cg20570279	-0.084428	0.031245	-0.145668	-0.023188	-2.70214	0.006906	2.16079	0.039595	0.842275	0	2	265	--
7	2145173	cg12523424	-0.171669	0.063531	-0.29619	-0.047147	-2.70211	0.006906	2.16075	0.782674	0.376325	0	2	265	--
8	67198666	cg10311161	0.112416	0.041604	0.030872	0.19396	2.70203	0.006908	2.16065	0.00664	0.935056	0	2	265	++
5	17444000	cg04201021	-0.095381	0.0353	-0.164569	-0.026194	-2.70204	0.006908	2.16066	1.15047	0.283451	0.130791	2	265	--
12	56105135	cg00935782	0.119325	0.044163	0.032766	0.205885	2.70193	0.00691	2.16052	2.03212	0.154006	0.507902	2	265	++
8	60653474	cg03139840	0.113698	0.042081	0.031219	0.196177	2.70189	0.006911	2.16046	3.1359	0.076586	0.681112	2	265	++
3	49358366	cg23105185	0.190809	0.070623	0.052389	0.32923	2.70182	0.006912	2.16037	0.238283	0.625449	0	2	265	++
2	239210645	cg21190228	-0.092585	0.034267	-0.159749	-0.025421	-2.70183	0.006912	2.16039	2.3756	0.123244	0.579054	2	265	--
17	73232132	cg15725488	0.196608	0.072771	0.053977	0.33924	2.70173	0.006914	2.16026	0.841291	0.359028	0	2	265	++
7	6476329	cg26780042	-0.124905	0.046233	-0.215523	-0.034288	-2.70162	0.006916	2.16011	0	1	0	1	185	?-
1	45686534	cg05930162	0.105475	0.039045	0.028947	0.182003	2.70137	0.006922	2.15979	0.017032	0.896166	0	2	265	++
1	182608841	cg21535470	0.184782	0.068404	0.050711	0.318853	2.70134	0.006922	2.15975	3.76574	0.052313	0.734448	2	265	-+
3	119463992	cg12184221	-0.119401	0.044202	-0.206038	-0.032765	-2.70125	0.006924	2.15963	0.001739	0.966741	0	2	265	--
8	143597590	cg08192075	0.178528	0.066091	0.04899	0.308066	2.70125	0.006924	2.15963	0.028925	0.864952	0	2	265	++
9	136094338	cg03587907	-0.129816	0.048058	-0.22401	-0.035623	-2.70124	0.006924	2.15962	0.011915	0.913079	0	2	265	--
20	34303431	cg07721779	0.130273	0.048231	0.035741	0.224805	2.70104	0.006929	2.15936	1.12894	0.288002	0.114211	2	265	++
19	48635792	cg03231960	0.15497	0.057375	0.042516	0.267425	2.70101	0.006929	2.15932	0.450822	0.501945	0	2	265	++
16	1399919	cg11291747	-0.088036	0.032594	-0.15192	-0.024152	-2.70099	0.00693	2.1593	0.069312	0.792342	0	2	265	--
2	86398329	cg10470108	0.133312	0.049357	0.036573	0.230051	2.70099	0.00693	2.15929	1.34818	0.245597	0.258258	2	265	++
7	26353040	cg09738074	-0.169768	0.062857	-0.292967	-0.046568	-2.70086	0.006932	2.15912	1.02941	0.310298	0.028566	2	265	--
7	151940303	cg04674809	-0.099181	0.036722	-0.171156	-0.027206	-2.70086	0.006932	2.15913	0.012518	0.910917	0	2	265	--
1	167935045	cg12749559	-0.090025	0.033332	-0.155356	-0.024695	-2.70089	0.006932	2.15915	0.000739	0.978306	0	2	265	--
6	156778240	cg19436567	0.153682	0.056904	0.042151	0.265214	2.70073	0.006935	2.15895	6.00254	0.014285	0.833404	2	265	++
11	45769996	cg18595198	0.136374	0.050495	0.037404	0.235345	2.70074	0.006935	2.15896	1.61696	0.203516	0.381557	2	265	++
19	1479426	cg06478398	0.123891	0.045874	0.033977	0.213805	2.70066	0.006936	2.15886	0.569547	0.450439	0	2	265	++
18	50729679	cg19962075	0.257317	0.095279	0.070571	0.444063	2.70068	0.006936	2.15889	0.229282	0.632057	0	2	265	++
1	95067409	cg15527175	-0.093151	0.034493	-0.160757	-0.025545	-2.70059	0.006938	2.15877	1.3706	0.241709	0.270394	2	265	--
4	70383039	cg07126637	-0.114343	0.042341	-0.197331	-0.031355	-2.70054	0.006939	2.15871	5.18166	0.022826	0.807012	2	265	--
2	190640704	cg00434123	-0.094165	0.034871	-0.162512	-0.025817	-2.70037	0.006943	2.15848	0.149296	0.699209	0	2	265	--
6	24402901	cg03632145	0.189562	0.070201	0.051968	0.327155	2.70029	0.006944	2.15837	0.250826	0.616494	0	2	265	++
5	55712339	cg09554558	0.166759	0.061757	0.045715	0.287803	2.70024	0.006945	2.15831	0.106472	0.744198	0	2	265	++
1	77979116	cg21855963	0.299443	0.110898	0.082083	0.516804	2.70017	0.006947	2.15822	3.27077	0.070524	0.694262	2	265	-+
9	6008589	cg08793758	-0.141189	0.05229	-0.243678	-0.038701	-2.70012	0.006948	2.15816	1.3908	0.23827	0.28099	2	265	--
16	31129361	cg23791391	-0.082637	0.030605	-0.142623	-0.022651	-2.7001	0.006948	2.15813	0.152148	0.696491	0	2	265	--
6	75285037	cg22277887	0.109002	0.040371	0.029876	0.188129	2.70004	0.006949	2.15806	0.000712	0.978709	0	2	265	++
7	23471334	cg12601843	0.150887	0.055885	0.041353	0.260421	2.69997	0.006951	2.15796	2.9	0.08858	0.655172	2	265	++
21	41870575	cg18842454	0.152106	0.056337	0.041686	0.262526	2.69995	0.006951	2.15794	0.77698	0.378066	0	2	265	++
10	48671868	cg04190888	0.175288	0.064922	0.04804	0.302536	2.69997	0.006951	2.15795	6.44674	0.011116	0.844883	2	265	-+
12	93001899	cg15094196	-0.192447	0.071279	-0.332155	-0.05274	-2.6999	0.006952	2.15787	1.2612	0.261423	0.207106	2	265	--
6	16305864	cg04699519	0.191303	0.070855	0.052427	0.330179	2.69992	0.006952	2.15789	0.027829	0.867511	0	2	265	++
1	169486082	cg26681912	0.259034	0.095944	0.070984	0.447084	2.69985	0.006953	2.15781	3.17653	0.074703	0.685191	2	265	++
2	84516387	cg01413097	0.343439	0.127217	0.094094	0.592784	2.69964	0.006958	2.15753	0.745206	0.387998	0	2	265	++
8	144526907	cg00688297	0.259277	0.096044	0.071031	0.447524	2.69957	0.006959	2.15744	0.060432	0.805815	0	2	265	++
14	21030269	cg09423341	0.126272	0.046775	0.034594	0.217951	2.69957	0.006959	2.15745	1.58792	0.207624	0.370244	2	265	++
6	31580821	cg03880509	0.224493	0.083163	0.061493	0.387492	2.69943	0.006962	2.15726	0.028892	0.865029	0	2	265	++
1	108590611	cg08771528	-0.133409	0.049422	-0.230275	-0.036542	-2.6994	0.006963	2.15722	0.036568	0.848348	0	2	265	--
9	133479533	cg16190350	0.128439	0.047582	0.035179	0.2217	2.69932	0.006964	2.15712	4.92719	0.026437	0.797045	2	265	++
13	51419574	cg04791813	0.119761	0.044366	0.032803	0.206719	2.69936	0.006964	2.15717	0.122712	0.726111	0	2	265	++
2	48617776	cg02470697	0.283583	0.105057	0.077671	0.489496	2.69932	0.006964	2.15712	0.134413	0.7139	0	2	265	++
22	29766996	cg15309418	0.178104	0.065981	0.048781	0.307427	2.69932	0.006964	2.15712	0.205233	0.65053	0	2	265	++
17	44004429	cg18960565	0.126419	0.046834	0.034625	0.218213	2.69933	0.006964	2.15712	0.372521	0.541633	0	2	265	++
6	35050087	cg04739880	-0.103563	0.038367	-0.178763	-0.028363	-2.69923	0.006966	2.157	0.238364	0.62539	0	2	265	--
15	90762869	cg05755646	-0.077933	0.028872	-0.134523	-0.021343	-2.69922	0.006967	2.15698	0.133118	0.715221	0	2	265	--
17	7548974	cg23543982	0.137643	0.050995	0.037694	0.237593	2.69917	0.006968	2.15692	1.31865	0.250835	0.241646	2	265	++
11	34940227	cg15818696	0.198004	0.073358	0.054222	0.341785	2.69914	0.006968	2.15688	0.353167	0.552326	0	2	265	++
1	6602445	cg22719269	0.127567	0.047264	0.034931	0.220204	2.69906	0.00697	2.15678	0.868956	0.351245	0	2	265	++
10	3068602	cg03682068	0.081816	0.030313	0.022403	0.141229	2.69907	0.00697	2.15678	0.000719	0.978611	0	2	265	++
10	91883920	cg23076537	0.126003	0.046684	0.034503	0.217504	2.69907	0.00697	2.15678	0.028364	0.866256	0	2	265	++
1	248843178	cg16703466	0.113524	0.042061	0.031083	0.195964	2.699	0.006971	2.1567	1.48888	0.22239	0.328354	2	265	++
7	29195370	cg24869172	0.222305	0.08237	0.06086	0.38375	2.69886	0.006974	2.15651	0.00942	0.922682	0	2	265	++
6	32108755	cg21448535	0.157885	0.058502	0.043221	0.272548	2.69881	0.006975	2.15644	0.02719	0.869029	0	2	265	++
3	51712706	cg25423647	0.109347	0.040517	0.029933	0.188761	2.69876	0.006976	2.15638	1.94756	0.162849	0.486538	2	265	++
7	101218734	cg18670235	-0.176223	0.065298	-0.304208	-0.048238	-2.69873	0.006977	2.15634	0.014284	0.904866	0	2	265	--
8	130389324	cg25376471	-0.122212	0.045287	-0.210973	-0.03345	-2.69863	0.006979	2.15621	0.326575	0.567683	0	2	265	--
2	8203579	cg23079012	0.200273	0.074213	0.054816	0.345729	2.69864	0.006979	2.15622	2.20666	0.137416	0.546826	2	265	-+
1	24502379	cg24834899	0.118511	0.043917	0.032435	0.204588	2.69855	0.00698	2.15611	5.45468	0.019516	0.816671	2	265	++
2	241228048	cg07541779	0.118804	0.044025	0.032516	0.205092	2.6986	0.00698	2.15617	1.02917	0.310355	0.028338	2	265	++
3	126213832	cg08492814	0.232732	0.086248	0.063686	0.401777	2.69841	0.006983	2.15593	1.69993	0.192297	0.411741	2	265	++
19	45769395	cg01700096	0.165516	0.061338	0.045294	0.285738	2.69844	0.006983	2.15596	0.002994	0.956365	0	2	265	++
4	73709610	cg13678723	-0.130009	0.04818	-0.224441	-0.035578	-2.69844	0.006983	2.15596	3.01127	0.082687	0.667915	2	265	+-
8	124998631	cg02553489	0.126014	0.0467	0.034482	0.217546	2.69837	0.006984	2.15587	0.171517	0.678767	0	2	265	++
14	104386303	cg00962793	0.104911	0.038879	0.028708	0.181114	2.69839	0.006984	2.1559	0.399055	0.527578	0	2	265	++
20	3174538	cg06849059	0.083932	0.031105	0.022967	0.144898	2.69835	0.006985	2.15585	1.46532	0.226086	0.317554	2	265	++
2	25692726	cg27547377	-0.346384	0.12837	-0.597989	-0.094779	-2.69833	0.006985	2.15582	0.065683	0.797729	0	2	265	--
1	42335344	cg02059391	0.180357	0.066844	0.049343	0.311371	2.69818	0.006988	2.15562	2e-06	0.999004	0	2	265	++
7	77498803	cg15686614	0.164763	0.061066	0.045073	0.284453	2.69809	0.00699	2.15552	2.41863	0.1199	0.586543	2	265	++
4	3745146	cg23700278	0.137197	0.050849	0.037533	0.236862	2.69812	0.00699	2.15554	2.00499	0.156782	0.501245	2	265	++
12	130045303	cg06153623	0.153511	0.056898	0.041991	0.265032	2.698	0.006992	2.15539	0.236802	0.626526	0	2	265	++
15	92881969	cg01854354	-0.139549	0.051724	-0.240929	-0.038169	-2.69793	0.006994	2.1553	0.661057	0.416187	0	2	265	--
19	827781	cg20800600	-0.075899	0.028133	-0.13104	-0.020759	-2.69789	0.006994	2.15525	0.142131	0.706172	0	2	265	--
8	94823120	cg10472151	0.119711	0.044372	0.03274	0.206681	2.69786	0.006995	2.1552	2.87912	0.089735	0.652672	2	265	++
3	156120384	cg01662880	0.121008	0.044854	0.033093	0.208923	2.6978	0.006996	2.15513	0.023079	0.879251	0	2	265	++
19	42255078	cg12209965	-0.072475	0.026865	-0.12513	-0.019819	-2.69774	0.006998	2.15505	3.32392	0.068279	0.69915	2	265	--
10	306407	cg00674311	-0.077881	0.02887	-0.134466	-0.021295	-2.69762	0.007	2.1549	0.001748	0.966648	0	2	265	--
7	1980947	cg20943353	0.149821	0.055544	0.040955	0.258688	2.69733	0.007006	2.15452	1.06124	0.302933	0.057703	2	265	++
3	141486164	cg09189780	-0.19321	0.07163	-0.333606	-0.052815	-2.69732	0.007006	2.15451	2.3971	0.12156	0.58283	2	265	--
1	38287863	cg00090792	0.113744	0.04217	0.031091	0.196398	2.69727	0.007008	2.15444	1.61617	0.203627	0.381252	2	265	++
1	213075832	cg12435935	0.161931	0.060036	0.04426	0.279602	2.69723	0.007008	2.15439	0.311883	0.576527	0	2	265	++
19	57599938	cg08671133	0.140453	0.052076	0.038384	0.242522	2.69708	0.007011	2.1542	0.355536	0.550996	0	2	265	++
12	55646816	cg23428922	-0.065733	0.024372	-0.113502	-0.017964	-2.69708	0.007011	2.1542	0.061681	0.803859	0	2	265	--
3	12664335	cg23032965	0.169341	0.062786	0.04628	0.292402	2.69711	0.007011	2.15423	0.588682	0.442929	0	2	265	++
2	127700826	cg08726863	0.096915	0.035935	0.026482	0.167347	2.69696	0.007014	2.15403	0.909672	0.340202	0	2	265	++
3	109496371	cg17740374	0.160229	0.059412	0.043781	0.276677	2.69691	0.007015	2.15398	0	1	NA	1	185	?+
19	55341479	cg16540897	-0.065661	0.024347	-0.113381	-0.017941	-2.69688	0.007016	2.15393	0.76427	0.381995	0	2	265	--
19	13763146	cg14323608	-0.096978	0.03596	-0.167459	-0.026497	-2.69686	0.007016	2.15391	4.74948	0.029307	0.789451	2	265	+-
19	11069775	cg20525924	-0.074855	0.027757	-0.12926	-0.020451	-2.69677	0.007018	2.15378	1.55508	0.212387	0.356946	2	265	--
1	207868775	cg21961336	0.124664	0.04623	0.034054	0.215274	2.69662	0.007021	2.1536	4.11001	0.04263	0.756692	2	265	++
16	30922615	cg03181514	0.071989	0.026696	0.019664	0.124313	2.6966	0.007022	2.15357	1.47238	0.22497	0.320828	2	265	++
20	44761624	cg21503084	0.12632	0.046845	0.034503	0.218137	2.69653	0.007023	2.15348	0.287231	0.592001	0	2	265	++
16	89722300	cg07164875	0.118955	0.044115	0.032489	0.20542	2.69647	0.007024	2.1534	1.24232	0.265023	0.195058	2	265	++
6	116646447	cg15850134	-0.163593	0.06067	-0.282506	-0.044679	-2.69643	0.007025	2.15335	0.172072	0.678277	0	2	265	--
16	1560896	cg00305585	-0.091202	0.033823	-0.157496	-0.024909	-2.69643	0.007025	2.15335	0	1	NA	1	185	?-
9	128203196	cg14207052	0.088601	0.032859	0.024198	0.153004	2.69641	0.007026	2.15332	0.905838	0.341221	0	2	265	++
8	22087901	cg25407543	-0.103949	0.038551	-0.17951	-0.028388	-2.69638	0.007026	2.15328	0.087942	0.76681	0	2	265	--
1	182839803	cg13193228	0.12816	0.047532	0.034997	0.221324	2.69629	0.007028	2.15316	1.8733	0.171097	0.466183	2	265	++
4	6711160	cg23237353	-0.141145	0.052348	-0.243747	-0.038544	-2.6963	0.007028	2.15318	2.95331	0.085702	0.661397	2	265	+-
5	7881258	cg06581702	-0.113764	0.042193	-0.196463	-0.031065	-2.69625	0.007029	2.15311	1.70715	0.191355	0.41423	2	265	--
5	142837480	cg24135868	-0.080317	0.029789	-0.138704	-0.02193	-2.69619	0.00703	2.15303	0.124535	0.724167	0	2	265	--
19	41323136	cg03313447	-0.053129	0.019706	-0.091753	-0.014504	-2.69602	0.007034	2.15281	2.95453	0.085637	0.661537	2	265	--
7	134124684	cg25822881	0.14931	0.055382	0.040761	0.257859	2.69599	0.007034	2.15277	0	1	NA	1	185	?+
16	8868332	cg25563616	0.146805	0.054454	0.040076	0.253534	2.69597	0.007035	2.15275	1.69393	0.193083	0.409658	2	265	++
3	69013913	cg19190327	0.139745	0.051835	0.038149	0.241341	2.69596	0.007035	2.15274	0.305607	0.580389	0	2	265	++
2	118097858	cg16280762	-0.113484	0.042097	-0.195995	-0.030974	-2.69576	0.007039	2.15248	0.036422	0.848646	0	2	265	--
11	134242487	cg00216676	-0.089074	0.033042	-0.153836	-0.024311	-2.69576	0.007039	2.15247	0.081711	0.774991	0	2	265	--
17	175544	cg20234991	0.130586	0.048442	0.03564	0.225532	2.69573	0.00704	2.15243	0.185658	0.666555	0	2	265	++
12	126337536	cg20412248	0.125037	0.046384	0.034125	0.21595	2.6957	0.007041	2.15239	3.28964	0.069718	0.696015	2	265	-+
1	192809037	cg20094435	0.198059	0.073475	0.054049	0.342069	2.69562	0.007042	2.15229	0.405155	0.524439	0	2	265	++
19	815163	cg23670631	-0.122675	0.045509	-0.211873	-0.033478	-2.69563	0.007042	2.1523	0.389212	0.532714	0	2	265	--
6	28924137	cg23569711	0.151945	0.056367	0.041466	0.262424	2.69565	0.007042	2.15233	1.03578	0.308805	0.034545	2	265	++
4	78058739	cg13862631	-0.098633	0.036593	-0.170355	-0.026911	-2.69541	0.007047	2.15202	1.68315	0.194506	0.405876	2	265	--
6	81962424	cg22257514	-0.098384	0.036501	-0.169926	-0.026843	-2.6954	0.007047	2.15201	0.000272	0.986835	0	2	265	--
19	7944077	cg20562176	0.120366	0.044657	0.032838	0.207893	2.69535	0.007048	2.15194	0.028443	0.866072	0	2	265	++
11	118958244	cg26103805	-0.097045	0.036007	-0.167619	-0.026471	-2.69515	0.007052	2.15167	0.002551	0.959718	0	2	265	--
12	15789673	cg17656267	0.16364	0.060719	0.044631	0.282649	2.69504	0.007054	2.15154	1.08969	0.296539	0.082312	2	265	++
8	23246820	cg07356681	0.188909	0.070095	0.051523	0.326295	2.69504	0.007054	2.15154	0.032851	0.856172	0	2	265	++
5	78510345	cg01283201	0.240703	0.089314	0.065647	0.415759	2.69501	0.007055	2.15149	0	1	NA	1	185	?+
12	110613708	cg23378992	0.170163	0.063141	0.046407	0.293918	2.69498	0.007056	2.15146	0.89134	0.345115	0	2	265	++
17	3658152	cg15884810	0.126605	0.046979	0.034525	0.218684	2.6949	0.007057	2.15136	0.270279	0.603145	0	2	265	++
1	236137848	cg07092121	0.161658	0.059987	0.044084	0.279232	2.69489	0.007058	2.15135	3.55676	0.059303	0.718845	2	265	-+
5	181246331	cg07300050	0.18119	0.067237	0.049406	0.312975	2.6948	0.00706	2.15122	0.714076	0.398094	0	2	265	++
7	149422754	cg24175777	0.157124	0.058309	0.042838	0.27141	2.69466	0.007062	2.15104	0.736448	0.390801	0	2	265	++
15	90956138	cg25526519	-0.136662	0.050717	-0.236066	-0.037257	-2.69462	0.007063	2.15098	4.87078	0.027315	0.794694	2	265	--
2	219549210	cg16480662	0.072152	0.026778	0.019668	0.124637	2.69449	0.007066	2.15082	0.000647	0.979702	0	2	265	++
3	64214328	cg18450254	-0.118279	0.043898	-0.204319	-0.032238	-2.69439	0.007068	2.15069	0.513657	0.47356	0	2	265	--
4	7068904	cg03847636	0.142151	0.052761	0.038738	0.245563	2.69422	0.007072	2.15047	0.782075	0.376507	0	2	265	++
1	169795066	cg20895818	0.122763	0.045566	0.033454	0.212072	2.69418	0.007073	2.15042	1.04457	0.30676	0.042672	2	265	++
19	52269375	cg07000361	0.180431	0.066975	0.049159	0.311702	2.69399	0.007077	2.15017	2.2453	0.134021	0.554625	2	265	++
20	18508000	cg01684433	0.114516	0.042509	0.031199	0.197834	2.69394	0.007078	2.1501	1.81836	0.177509	0.450053	2	265	++
19	7395170	cg13065582	0.160336	0.059519	0.043679	0.276994	2.69386	0.00708	2.15	1.66006	0.197595	0.397612	2	265	++
21	36166852	cg24473995	-0.080345	0.029826	-0.138803	-0.021886	-2.6938	0.007081	2.14992	0.246892	0.619272	0	2	265	--
2	74840588	cg27049094	-0.125352	0.046534	-0.216558	-0.034146	-2.6938	0.007081	2.14993	4.52293	0.033444	0.778904	2	265	+-
13	112057626	cg19096825	0.109809	0.040767	0.029907	0.189712	2.69361	0.007085	2.14967	0.004787	0.944842	0	2	265	++
1	179877784	cg27449836	0.097977	0.036376	0.02668	0.169273	2.69345	0.007088	2.14946	2.16031	0.141616	0.537103	2	265	++
16	23713532	cg26952936	0.103581	0.038458	0.028203	0.178959	2.69334	0.00709	2.14933	0.248585	0.618073	0	2	265	++
11	60056642	cg26981076	-0.093734	0.034802	-0.161946	-0.025522	-2.69335	0.00709	2.14934	0.789219	0.374336	0	2	265	--
12	51026406	cg25330093	0.178255	0.066184	0.048533	0.307976	2.6933	0.007091	2.14927	1.5889	0.207483	0.370635	2	265	++
8	143921077	cg12861418	0.101185	0.037569	0.02755	0.17482	2.69331	0.007091	2.14928	0.143864	0.70447	0	2	265	++
15	62835516	cg14097631	-0.082003	0.030447	-0.141679	-0.022327	-2.69329	0.007091	2.14926	0.006252	0.936979	0	2	265	--
20	5547793	cg07922932	0.150216	0.055777	0.040893	0.259538	2.69316	0.007094	2.14909	0.043533	0.834725	0	2	265	++
10	74151273	cg15925718	0.144562	0.053677	0.039354	0.249769	2.69317	0.007094	2.1491	0.56021	0.454176	0	2	265	++
14	75128071	cg12412636	-0.12158	0.045147	-0.210067	-0.033092	-2.69299	0.007098	2.14886	0.016825	0.896796	0	2	265	--
2	15987497	cg16807508	0.148075	0.054986	0.040303	0.255847	2.69298	0.007098	2.14886	0.009771	0.921258	0	2	265	++
12	10153688	cg00954230	0.14609	0.054249	0.039763	0.252418	2.69298	0.007098	2.14886	0.000844	0.976823	0	2	265	++
14	91396468	cg26290716	-0.103196	0.03832	-0.178304	-0.028088	-2.69297	0.007098	2.14885	0.146833	0.70158	0	2	265	--
2	39437201	cg27026673	0.167727	0.062284	0.045651	0.289803	2.69296	0.007099	2.14883	0.226654	0.634016	0	2	265	++
2	158131036	cg14424313	-0.087385	0.03245	-0.150986	-0.023784	-2.69296	0.007099	2.14883	0.000113	0.991531	0	2	265	--
8	40192526	cg25252132	0.133252	0.049482	0.036267	0.230238	2.69293	0.007099	2.14879	2.62032	0.105503	0.618367	2	265	++
16	88784486	cg10682803	0.232557	0.086362	0.063288	0.401826	2.69282	0.007101	2.14865	0.06195	0.80344	0	2	265	++
11	119161874	cg06622994	0.095204	0.035355	0.025909	0.1645	2.69282	0.007102	2.14865	0.126188	0.722417	0	2	265	++
1	2233102	cg02058628	-0.075853	0.028169	-0.131065	-0.020642	-2.69277	0.007103	2.14858	0.090162	0.763972	0	2	265	--
9	131161857	cg06915749	0.158964	0.05904	0.043247	0.274682	2.6925	0.007108	2.14824	0.169424	0.680625	0	2	265	++
13	106867453	cg02901871	-0.134731	0.050039	-0.232807	-0.036655	-2.69252	0.007108	2.14826	1.07	0.300945	0.065423	2	265	--
6	157561368	cg04926252	0.252421	0.09375	0.068671	0.436171	2.6925	0.007108	2.14823	0	1	NA	1	185	?+
1	38873698	cg11661269	0.131996	0.049025	0.035907	0.228084	2.69242	0.00711	2.14813	0.11767	0.731576	0	2	265	++
1	11335577	cg16023434	0.132423	0.049186	0.03602	0.228827	2.69232	0.007112	2.148	0.010241	0.919395	0	2	265	++
8	124248845	cg16730635	0.163709	0.060806	0.04453	0.282888	2.69233	0.007112	2.14802	5.18847	0.022737	0.807265	2	265	-+
10	91797983	cg15534928	-0.142031	0.052754	-0.245429	-0.038632	-2.6923	0.007113	2.14797	1.59202	0.207038	0.371868	2	265	--
6	47249704	cg05199078	0.176104	0.065411	0.047898	0.30431	2.69226	0.007113	2.14792	2.24902	0.133699	0.555362	2	265	++
7	140740753	cg20982537	-0.099488	0.036956	-0.171922	-0.027054	-2.69206	0.007118	2.14766	0.04913	0.824584	0	2	265	--
9	128092033	cg11884704	-0.123636	0.045929	-0.213658	-0.033615	-2.69188	0.007122	2.14742	0.381041	0.537046	0	2	265	--
2	155836372	cg06544882	0.118439	0.044001	0.032198	0.20468	2.69177	0.007124	2.14728	0.511392	0.474537	0	2	265	++
13	106619556	cg19455115	-0.108745	0.0404	-0.187929	-0.029561	-2.69171	0.007125	2.1472	4.78067	0.028781	0.790824	2	265	--
4	151015477	cg19923361	0.155038	0.057598	0.042145	0.267931	2.69171	0.007125	2.1472	0.000548	0.981322	0	2	265	++
2	178413940	cg16297938	0.125465	0.046612	0.034105	0.216824	2.69168	0.007126	2.14717	1.55811	0.211942	0.358198	2	265	++
7	30504867	cg23780937	0.169912	0.063125	0.046187	0.293637	2.69168	0.007126	2.14716	0.064983	0.798787	0	2	265	++
2	46942159	cg19622755	0.136276	0.050632	0.037038	0.235515	2.69151	0.007129	2.14695	0.79697	0.372001	0	2	265	++
5	7392254	cg05923476	0.131146	0.048725	0.035645	0.226647	2.69155	0.007129	2.147	2.30746	0.128754	0.566623	2	265	++
11	16738498	cg04024692	0.269035	0.09996	0.073113	0.464957	2.69142	0.007131	2.14683	1.04392	0.306912	0.042069	2	265	++
17	47068672	cg15405888	-0.108799	0.040427	-0.188036	-0.029563	-2.69126	0.007135	2.14662	0.87855	0.348599	0	2	265	--
1	161089667	cg14158583	0.097416	0.036198	0.026468	0.168364	2.6912	0.007136	2.14654	0.996759	0.318096	0	2	265	++
10	7787664	cg17319083	0.105558	0.039225	0.028678	0.182438	2.69113	0.007138	2.14645	7.2312	0.007165	0.86171	2	265	++
11	93538056	cg23560026	-0.088874	0.033025	-0.153604	-0.024144	-2.69107	0.007139	2.14637	0.662989	0.415507	0	2	265	--
6	139374718	cg12601582	0.170047	0.063191	0.046192	0.293901	2.69098	0.007141	2.14626	5.16834	0.023002	0.806514	2	265	++
17	34424608	cg25101657	0.169767	0.06309	0.046111	0.293423	2.69088	0.007143	2.14612	0.005927	0.938631	0	2	265	++
11	45805054	cg14819958	0.148599	0.055224	0.04036	0.256838	2.69084	0.007144	2.14607	0.101788	0.749694	0	2	265	++
2	105337692	cg18235146	0.122199	0.045414	0.033187	0.211211	2.69076	0.007145	2.14597	2.63013	0.104853	0.61979	2	265	++
16	1820917	cg19693275	0.125317	0.046573	0.034035	0.2166	2.69078	0.007145	2.146	1.1e-05	0.997363	0	2	265	++
22	41621778	cg21144673	0.131573	0.048897	0.035734	0.227412	2.69079	0.007145	2.14601	0.000642	0.979791	0	2	265	++
1	205680662	cg14557227	0.18498	0.068748	0.050234	0.319725	2.69069	0.007147	2.14589	0.053142	0.817683	0	2	265	++
4	1208314	cg19056444	-0.081961	0.030462	-0.141666	-0.022256	-2.69064	0.007148	2.14581	1.34362	0.246396	0.255742	2	265	--
3	9933632	cg17829401	0.09755	0.036255	0.02649	0.16861	2.69065	0.007148	2.14583	0.252341	0.615432	0	2	265	++
6	116390819	cg22556008	0.216653	0.080522	0.05883	0.374476	2.6906	0.007149	2.14576	0.398848	0.527685	0	2	265	++
1	15066355	cg16822407	-0.158045	0.058742	-0.273178	-0.042911	-2.6905	0.007151	2.14563	1.83838	0.175141	0.456043	2	265	--
6	157021599	cg08308556	0.17613	0.065469	0.04781	0.304449	2.69027	0.007156	2.14533	0.006699	0.93477	0	2	265	++
16	46790606	cg07441122	-0.137059	0.050947	-0.236915	-0.037203	-2.69023	0.007157	2.14528	0.58357	0.444916	0	2	265	--
3	129606849	cg11199036	-0.078608	0.029222	-0.135884	-0.021333	-2.69003	0.007161	2.14502	0.912362	0.339489	0	2	265	--
12	96428982	cg04106285	0.171198	0.063642	0.04646	0.295937	2.69002	0.007161	2.14501	0	1	NA	1	185	?+
12	62935181	cg21378715	-0.068903	0.025615	-0.119108	-0.018698	-2.68997	0.007162	2.14495	1.36645	0.242423	0.268176	2	265	--
11	48019219	cg22976120	-0.068446	0.025445	-0.118318	-0.018573	-2.68992	0.007163	2.14488	0.066066	0.797153	0	2	265	--
20	48751048	cg08547137	-0.082885	0.030813	-0.143279	-0.022492	-2.68996	0.007163	2.14493	0.066917	0.79588	0	2	265	--
12	95188097	cg19691894	0.138347	0.051432	0.037541	0.239153	2.68991	0.007164	2.14487	0.018145	0.892846	0	2	265	++
3	186194437	cg15709989	0.17028	0.063304	0.046203	0.294356	2.68985	0.007165	2.14479	0.136024	0.712267	0	2	265	++
4	39366322	cg20166783	0.199627	0.074216	0.054164	0.345091	2.68981	0.007166	2.14473	3.57566	0.058632	0.720331	2	265	++
12	108129694	cg06326926	0.094644	0.035186	0.025679	0.16361	2.68979	0.007166	2.14471	2.96966	0.08484	0.663261	2	265	++
6	33782592	cg17996240	-0.090035	0.033473	-0.155642	-0.024427	-2.68974	0.007167	2.14465	5.55203	0.018459	0.819886	2	265	--
10	87797764	cg17400014	0.09245	0.034372	0.025081	0.159819	2.6897	0.007168	2.14459	0.126614	0.721969	0	2	265	++
2	171231343	cg04911723	0.12948	0.04814	0.035126	0.223834	2.68968	0.007169	2.14456	4.66966	0.0307	0.785852	2	265	-+
1	42456557	cg18153326	0.145602	0.054135	0.039496	0.251707	2.68958	0.007171	2.14444	0.118135	0.731066	0	2	265	++
17	7650821	cg10043101	0.302285	0.112394	0.081992	0.522578	2.6895	0.007172	2.14433	4.38801	0.036192	0.772106	2	265	++
19	45092990	cg04834226	0.198956	0.073974	0.053967	0.343945	2.68953	0.007172	2.14438	0.114761	0.734787	0	2	265	++
1	2499945	cg24295985	-0.050702	0.018852	-0.087653	-0.013752	-2.68947	0.007173	2.14429	0.740207	0.389595	0	2	265	--
16	2925550	cg01215511	0.214665	0.079818	0.058221	0.371109	2.68941	0.007174	2.14422	0.263672	0.607609	0	2	265	++
10	49362609	cg24857909	0.12029	0.044728	0.032624	0.207956	2.6894	0.007175	2.14421	0.420685	0.516595	0	2	265	++
16	50025169	cg26963397	0.198779	0.073915	0.053907	0.343652	2.68931	0.007176	2.14409	0.34076	0.559391	0	2	265	++
15	78676536	cg00727663	0.089831	0.033405	0.024357	0.155305	2.68914	0.00718	2.14386	0.020043	0.887417	0	2	265	++
2	10120152	cg14638209	0.112606	0.041878	0.030525	0.194687	2.68891	0.007185	2.14356	0.753553	0.385354	0	2	265	++
20	53957542	cg21438795	0.10919	0.040607	0.0296	0.188781	2.68894	0.007185	2.1436	0.120155	0.728866	0	2	265	++
2	174341056	cg09344183	-0.119311	0.044371	-0.206278	-0.032343	-2.68893	0.007185	2.1436	1.12854	0.288088	0.113897	2	265	--
16	87709679	cg01124529	0.077209	0.028715	0.020928	0.133489	2.68884	0.007187	2.14348	0.267912	0.604736	0	2	265	++
14	81435809	cg15332441	0.122026	0.045383	0.033075	0.210977	2.68879	0.007188	2.14342	1.63631	0.200833	0.388867	2	265	++
20	17836824	cg22794038	0.135316	0.050326	0.036677	0.233954	2.68879	0.007188	2.14341	0.344061	0.557495	0	2	265	++
20	36606713	cg00698332	0.157522	0.058585	0.042694	0.272349	2.68875	0.007189	2.14336	2.94313	0.086244	0.660225	2	265	++
13	21176711	cg22014600	0.13685	0.050897	0.037091	0.236609	2.68875	0.007189	2.14336	0.00306	0.955886	0	2	265	++
11	121119563	cg21026496	-0.083527	0.031067	-0.144417	-0.022636	-2.68863	0.007191	2.14321	0.085824	0.769555	0	2	265	--
1	15438372	cg03096785	-0.140919	0.052414	-0.24365	-0.038187	-2.68856	0.007193	2.14311	1.43573	0.230831	0.303492	2	265	--
12	120726221	cg06196801	-0.111991	0.041655	-0.193634	-0.030348	-2.68855	0.007193	2.1431	1.64754	0.199295	0.393033	2	265	--
14	50668311	cg26398408	0.159309	0.059257	0.043165	0.275452	2.68845	0.007195	2.14296	0.023606	0.877891	0	2	265	++
2	219229569	cg02756706	0.150092	0.055831	0.040664	0.259521	2.68834	0.007197	2.14283	2.05342	0.151865	0.513007	2	265	++
8	70327892	cg01538165	-0.093249	0.034688	-0.161237	-0.025261	-2.68825	0.007199	2.14271	0.014532	0.90405	0	2	265	--
18	36829222	cg24571477	0.27038	0.100587	0.07323	0.467529	2.68803	0.007204	2.14242	2.25027	0.133591	0.555609	2	265	++
16	50814600	cg23481204	0.120978	0.045006	0.032766	0.209189	2.68804	0.007204	2.14243	0.529996	0.466609	0	2	265	++
21	39119253	cg21909434	0.228777	0.085114	0.061953	0.3956	2.68788	0.007207	2.14222	0.023087	0.879232	0	2	265	++
2	156334234	cg16151636	0.12949	0.048176	0.035065	0.223916	2.68784	0.007208	2.14218	3.00187	0.083168	0.666874	2	265	++
16	11682855	cg20379250	0.140164	0.05215	0.03795	0.242378	2.68771	0.007211	2.142	1.63925	0.200429	0.389964	2	265	++
10	103721090	cg17167425	0.07145	0.026584	0.019345	0.123554	2.68771	0.007211	2.142	3.73838	0.053176	0.732504	2	265	-+
2	170161179	cg26104753	0.195231	0.072639	0.05286	0.337603	2.68771	0.007211	2.142	0	1	0	1	185	?+
1	153968808	cg11011468	-0.125413	0.046662	-0.216872	-0.033955	-2.68767	0.007212	2.14196	2.75915	0.096699	0.63757	2	265	--
17	78622553	cg24165056	0.114634	0.042653	0.031035	0.198233	2.68761	0.007213	2.14188	4.63489	0.031328	0.784245	2	265	-+
11	73215955	cg07791286	-0.085386	0.03177	-0.147656	-0.023116	-2.68759	0.007214	2.14185	0.465245	0.495183	0	2	265	--
19	56886019	cg21943444	-0.110938	0.041278	-0.191843	-0.030033	-2.68758	0.007214	2.14184	1.30568	0.253178	0.234117	2	265	--
19	19203598	cg07987262	0.168082	0.062544	0.045496	0.290668	2.68743	0.007217	2.14164	0.39139	0.53157	0	2	265	++
7	94510056	cg08573313	0.152211	0.05664	0.041198	0.263225	2.68736	0.007218	2.14156	0.009678	0.921634	0	2	265	++
14	53963463	cg06765552	0.174565	0.064959	0.047245	0.301885	2.6873	0.00722	2.14148	0.605894	0.436338	0	2	265	++
10	26781183	cg26142490	0.16501	0.061404	0.044659	0.285362	2.6873	0.00722	2.14147	5.77794	0.016229	0.826928	2	265	-+
19	16472246	cg22634916	0.131222	0.048831	0.035512	0.226931	2.68724	0.007221	2.1414	1.53583	0.215239	0.348887	2	265	++
5	1499049	cg01702217	0.154369	0.057445	0.041777	0.26696	2.68726	0.007221	2.14142	0.861361	0.353358	0	2	265	++
5	176530839	cg01568504	-0.158267	0.058895	-0.273702	-0.042832	-2.68725	0.007221	2.14141	0	1	NA	1	185	?-
15	22838617	cg26959990	0.24651	0.091736	0.066707	0.426313	2.68716	0.007223	2.14129	0.001007	0.974687	0	2	265	++
19	2235103	cg24866700	-0.081264	0.030243	-0.14054	-0.021989	-2.68707	0.007225	2.14117	0.120113	0.728912	0	2	265	--
2	157417137	cg24446385	0.103924	0.038677	0.028118	0.17973	2.68699	0.007226	2.14108	0.421343	0.516268	0	2	265	++
6	30206196	cg25746489	0.069326	0.025801	0.018756	0.119897	2.68692	0.007228	2.14099	2.36794	0.12385	0.577693	2	265	++
11	72835122	cg08900384	-0.087846	0.032694	-0.151927	-0.023765	-2.6869	0.007228	2.14096	1.07215	0.300461	0.067294	2	265	--
15	71802649	cg26787096	0.056252	0.020936	0.015217	0.097288	2.68681	0.00723	2.14084	0.444684	0.50487	0	2	265	++
1	39633108	cg23776628	0.149784	0.055748	0.040518	0.259049	2.68682	0.00723	2.14084	0.705787	0.400846	0	2	265	++
17	82960539	cg15326656	0.117027	0.043557	0.031656	0.202399	2.68678	0.007231	2.14079	0.039092	0.843266	0	2	265	++
14	93526826	cg02259429	0.130839	0.048699	0.035389	0.226289	2.68669	0.007233	2.14068	0.008585	0.926179	0	2	265	++
7	28686006	cg19650115	-0.112798	0.041985	-0.195088	-0.030508	-2.68665	0.007234	2.14063	0.375479	0.540033	0	2	265	--
2	240136640	cg25823214	0.168555	0.062739	0.045587	0.291522	2.68662	0.007235	2.14059	2.8796	0.089708	0.652729	2	265	++
7	2264345	cg21353724	-0.118403	0.044072	-0.204783	-0.032022	-2.68658	0.007235	2.14054	2.08968	0.148297	0.521459	2	265	--
11	65779551	cg11751213	-0.077078	0.02869	-0.13331	-0.020845	-2.68658	0.007235	2.14054	0.10447	0.74653	0	2	265	--
21	38271430	cg11073104	0.125126	0.046574	0.033841	0.216412	2.6866	0.007235	2.14056	0.444142	0.50513	0	2	265	++
6	108348808	cg19894966	0.12105	0.045057	0.032737	0.209362	2.68657	0.007236	2.14053	0.057672	0.810214	0	2	265	++
7	66844639	cg10663655	0.137371	0.051133	0.03715	0.237592	2.68653	0.007237	2.14047	0.084393	0.771431	0	2	265	++
16	8788787	cg24116800	0.103678	0.038593	0.028036	0.179321	2.68644	0.007238	2.14036	0.492802	0.48268	0	2	265	++
15	34239516	cg01752257	0.112843	0.042005	0.030512	0.195173	2.68639	0.007239	2.1403	0.212377	0.644911	0	2	265	++
3	184884780	cg17705916	0.131797	0.049061	0.035638	0.227957	2.6864	0.007239	2.14031	1.21107	0.271121	0.174282	2	265	++
6	2397436	cg20114103	0.115827	0.043117	0.031318	0.200335	2.68636	0.00724	2.14025	1.12203	0.289482	0.108759	2	265	++
13	48318414	cg27182551	0.13816	0.05143	0.037357	0.238962	2.68638	0.00724	2.14027	0.001689	0.96722	0	2	265	++
4	1228146	cg10085474	-0.084415	0.031424	-0.146005	-0.022825	-2.68637	0.00724	2.14026	0.612716	0.433767	0	2	265	--
7	30134623	cg04163540	0.171194	0.063729	0.046285	0.296104	2.68627	0.007242	2.14013	0.016958	0.896392	0	2	265	++
12	6363615	cg02891801	0.090723	0.033774	0.024526	0.156919	2.68619	0.007244	2.14003	1.11981	0.289959	0.106991	2	265	++
3	194033179	cg08507952	0.096847	0.036056	0.026178	0.167516	2.68604	0.007247	2.13983	0.584664	0.44449	0	2	265	++
17	39401523	cg20859089	0.141851	0.05281	0.038343	0.245359	2.68606	0.007247	2.13986	0.019786	0.888136	0	2	265	++
22	27886175	cg17460275	0.157128	0.058498	0.042471	0.271784	2.68603	0.007247	2.13983	5.16038	0.023108	0.806216	2	265	-+
12	57522774	cg06708432	0.137651	0.051248	0.037205	0.238096	2.68598	0.007248	2.13977	0.125509	0.723134	0	2	265	++
16	70346736	cg16948509	0.242134	0.090148	0.065444	0.418824	2.68596	0.007249	2.13973	0.130787	0.717617	0	2	265	++
1	6133258	cg15611914	0.105981	0.039458	0.028644	0.183319	2.68593	0.007249	2.13969	1.20041	0.273239	0.166953	2	265	++
7	100373392	cg02192746	-0.111519	0.04152	-0.192899	-0.03014	-2.68591	0.00725	2.13967	0.001996	0.964368	0	2	265	--
10	43138763	cg26674752	0.210998	0.078559	0.057023	0.364973	2.68587	0.007251	2.13961	0.03044	0.861496	0	2	265	++
19	1241377	cg00067471	-0.141474	0.052675	-0.244717	-0.038231	-2.68578	0.007253	2.13951	4.07068	0.043634	0.754341	2	265	+-
17	81551790	cg27193795	0.152032	0.056608	0.041081	0.262983	2.68572	0.007254	2.13942	0.135904	0.712387	0	2	265	++
17	4438740	cg10670914	-0.104611	0.038951	-0.180956	-0.028267	-2.6857	0.007254	2.1394	0.045984	0.830205	0	2	265	--
9	127916904	cg13846507	0.146698	0.054622	0.039639	0.253756	2.68569	0.007255	2.13938	0.002538	0.95982	0	2	265	++
13	36298927	cg01703390	0.093784	0.03492	0.025341	0.162228	2.68568	0.007255	2.13937	1.77786	0.182413	0.437525	2	265	++
16	1074348	cg05054683	0.23274	0.086663	0.062881	0.402598	2.68558	0.007257	2.13924	2.84115	0.091878	0.64803	2	265	++
17	32275253	cg13151353	-0.064423	0.023989	-0.111442	-0.017404	-2.68552	0.007258	2.13916	0.058266	0.809258	0	2	265	--
12	103803136	cg18911881	-0.122226	0.045513	-0.211432	-0.033019	-2.68548	0.007259	2.13912	0.556961	0.455487	0	2	265	--
20	34891431	cg27255456	-0.112654	0.041949	-0.194874	-0.030434	-2.68549	0.007259	2.13913	0.124491	0.724214	0	2	265	--
14	68723966	cg21204639	0.108231	0.040303	0.029237	0.187224	2.68544	0.00726	2.13906	0.474626	0.490867	0	2	265	++
11	58023445	cg01890712	0.138255	0.051483	0.037348	0.239162	2.68545	0.00726	2.13907	2.34073	0.12603	0.572783	2	265	++
4	65943295	cg06113917	0.225193	0.083859	0.06083	0.389556	2.68538	0.007261	2.13899	2.03503	0.153711	0.508607	2	265	++
16	46688592	cg04404789	0.180997	0.067401	0.048891	0.313104	2.68538	0.007261	2.13898	1.11564	0.290859	0.103653	2	265	++
10	73902591	cg20775671	-0.09675	0.036029	-0.167366	-0.026134	-2.68536	0.007262	2.13896	0.655943	0.417996	0	2	265	--
17	18260529	cg17154187	0.268642	0.100041	0.072562	0.464723	2.68532	0.007263	2.1389	1.23035	0.267338	0.187225	2	265	++
6	3286929	cg17571044	-0.114356	0.042586	-0.197825	-0.030887	-2.68528	0.007263	2.13886	0.178209	0.672917	0	2	265	--
7	105603803	cg12007168	0.098246	0.036587	0.026536	0.169957	2.68528	0.007264	2.13885	0.333175	0.563796	0	2	265	++
20	36771557	cg06313775	0.157635	0.058704	0.042574	0.272695	2.68523	0.007265	2.13879	0.370052	0.542976	0	2	265	++
9	90787929	cg25771963	0.139533	0.051964	0.037683	0.241383	2.68517	0.007266	2.13871	1.74853	0.186061	0.428092	2	265	++
17	50708630	cg06204730	-0.109678	0.040847	-0.189738	-0.029618	-2.6851	0.007267	2.13862	0.488367	0.484657	0	2	265	--
22	39223393	cg12768652	-0.112523	0.041906	-0.194659	-0.030388	-2.68513	0.007267	2.13866	0.472887	0.491662	0	2	265	--
14	36057591	cg15909183	0.15576	0.058009	0.042062	0.269458	2.6851	0.007267	2.13862	0.983486	0.32134	0	2	265	++
7	21428104	cg27007358	0.150501	0.056051	0.040641	0.260361	2.68506	0.007268	2.13857	1.47068	0.225239	0.320041	2	265	++
1	161139696	cg08894273	-0.078935	0.029398	-0.136555	-0.021315	-2.68507	0.007268	2.13858	0.3922	0.531145	0	2	265	--
2	233380615	cg02318652	0.101441	0.037781	0.02739	0.175492	2.68496	0.007271	2.13844	1.7969	0.180088	0.443486	2	265	++
20	53910511	cg08232510	-0.109645	0.040838	-0.189687	-0.029603	-2.6849	0.007272	2.13836	0.368292	0.543937	0	2	265	--
7	92836812	cg19989801	0.126974	0.047295	0.034276	0.219672	2.68474	0.007275	2.13815	0.007704	0.930058	0	2	265	++
5	34564804	cg09669035	0.100393	0.037395	0.0271	0.173687	2.68469	0.007276	2.13809	0.382879	0.536066	0	2	265	++
16	2223296	cg01095819	0.196164	0.073072	0.052943	0.339385	2.68453	0.00728	2.13787	0.01626	0.898532	0	2	265	++
4	38111815	cg13731820	-0.075213	0.028017	-0.130127	-0.0203	-2.68454	0.00728	2.13789	0.000853	0.976706	0	2	265	--
20	44909885	cg09328228	0.175865	0.065513	0.047461	0.30427	2.68445	0.007281	2.13778	0.214108	0.643566	0	2	265	++
3	37176483	cg26984916	0.262976	0.097962	0.070972	0.454981	2.68448	0.007281	2.13782	0	1	NA	1	185	?+
2	9422997	cg24873957	0.168717	0.062851	0.04553	0.291905	2.68441	0.007282	2.13773	0.462913	0.496266	0	2	265	++
17	80964037	cg10278297	0.086316	0.032155	0.023293	0.14934	2.68439	0.007283	2.1377	3.58679	0.058241	0.721199	2	265	++
11	3156634	cg03174521	-0.105617	0.039345	-0.182733	-0.028502	-2.6844	0.007283	2.13771	0	1	NA	1	185	?-
20	50522151	cg23642017	-0.090741	0.033807	-0.157003	-0.024479	-2.68409	0.007289	2.13731	0.028924	0.864955	0	2	265	--
11	12276042	cg22636545	0.10304	0.038389	0.027797	0.178282	2.68409	0.007289	2.13731	0	1	NA	1	185	?+
10	70170829	cg12635664	0.093284	0.034755	0.025163	0.161404	2.68401	0.007291	2.13721	0.685676	0.407639	0	2	265	++
16	8632669	cg23585881	-0.086855	0.03236	-0.150282	-0.023429	-2.684	0.007291	2.1372	0.434298	0.509888	0	2	265	--
11	117098973	cg20608306	-0.131548	0.049013	-0.227614	-0.035482	-2.68392	0.007293	2.13709	0.065371	0.7982	0	2	265	--
3	49940340	cg17669987	0.142608	0.053137	0.03846	0.246757	2.68379	0.007296	2.13692	2.17179	0.140562	0.539551	2	265	++
19	49642299	cg05904218	0.131852	0.04913	0.035557	0.228147	2.68373	0.007297	2.13685	0.578906	0.446742	0	2	265	++
13	110707371	cg08567104	-0.1544	0.057534	-0.267166	-0.041634	-2.68364	0.007299	2.13673	1.83803	0.175182	0.45594	2	265	--
2	33134213	cg15135286	-0.092293	0.034391	-0.159699	-0.024886	-2.68363	0.0073	2.13671	0.17035	0.679801	0	2	265	--
11	35322241	cg10331829	0.153297	0.057124	0.041334	0.265259	2.68359	0.0073	2.13666	3.06112	0.080186	0.673323	2	265	-+
17	42981064	cg22501899	0.188768	0.070343	0.050896	0.326639	2.68354	0.007301	2.1366	0.423501	0.515195	0	2	265	++
20	3407812	cg09000165	0.110573	0.041204	0.029813	0.191332	2.68355	0.007301	2.1366	0.270208	0.603192	0	2	265	++
9	133374148	cg01790274	-0.126494	0.047137	-0.218883	-0.034106	-2.68356	0.007301	2.13662	0.130557	0.717855	0	2	265	--
8	22440605	cg13180375	-0.206756	0.077049	-0.357771	-0.05574	-2.68343	0.007304	2.13646	0.145417	0.702954	0	2	265	--
9	129200970	cg02885680	0.133498	0.04975	0.035989	0.231007	2.6834	0.007304	2.13642	1.11393	0.29123	0.102274	2	265	++
5	113513707	cg27581816	0.085851	0.031994	0.023142	0.14856	2.68333	0.007306	2.13632	0.051741	0.82006	0	2	265	++
7	22083696	cg23618638	0.160887	0.059958	0.043369	0.278405	2.68332	0.007306	2.13631	0.905213	0.341388	0	2	265	++
2	105583892	cg10152097	0.13212	0.049239	0.035612	0.228629	2.68325	0.007308	2.13621	0	1	NA	1	185	?+
12	21046685	cg26357982	0.140713	0.052443	0.037924	0.243501	2.68314	0.00731	2.13608	4.00829	0.045277	0.750517	2	265	-+
14	21641191	cg18044793	-0.182693	0.068093	-0.316154	-0.049232	-2.68301	0.007313	2.13591	0.841062	0.359093	0	2	265	--
22	24593207	cg04077199	0.113337	0.042243	0.030541	0.196133	2.683	0.007313	2.13589	0.101143	0.750463	0	2	265	++
1	75724021	cg22875332	-0.325349	0.121263	-0.563025	-0.087673	-2.683	0.007313	2.13589	1.11613	0.290752	0.10405	2	265	--
11	33039164	cg20078939	0.147116	0.054834	0.03964	0.254592	2.68291	0.007315	2.13578	0.009017	0.924348	0	2	265	++
19	18572078	cg07409674	0.168905	0.062957	0.04551	0.2923	2.68288	0.007316	2.13574	2.94504	0.086142	0.660446	2	265	++
16	57182002	cg09985397	-0.120088	0.044761	-0.207818	-0.032357	-2.68288	0.007316	2.13574	2.13952	0.143547	0.532605	2	265	--
14	101844492	cg19478371	0.116693	0.043496	0.03144	0.201945	2.68283	0.007317	2.13568	0.009609	0.921913	0	2	265	++
19	17305851	cg18742203	0.127737	0.047614	0.034414	0.22106	2.68276	0.007318	2.13559	0.616958	0.43218	0	2	265	++
12	110468417	cg07649619	0.134482	0.050129	0.03623	0.232734	2.68274	0.007319	2.13556	0.352475	0.552715	0	2	265	++
12	6548577	cg27299526	0.101918	0.037991	0.027455	0.17638	2.68268	0.00732	2.13548	0.488577	0.484563	0	2	265	++
9	109972559	cg06074706	0.103942	0.038746	0.028001	0.179884	2.68268	0.00732	2.13548	0.031325	0.859518	0	2	265	++
7	155533264	cg09545293	0.143004	0.053307	0.038523	0.247485	2.68267	0.00732	2.13546	0.109356	0.740878	0	2	265	++
6	33454416	cg14837848	0.112411	0.041903	0.030282	0.194541	2.68267	0.00732	2.13546	0.017768	0.893959	0	2	265	++
15	40470873	cg14924091	0.150134	0.055967	0.040439	0.259829	2.68256	0.007323	2.13532	0.706139	0.400728	0	2	265	++
17	39929282	cg00978950	0.131887	0.049165	0.035524	0.22825	2.68255	0.007323	2.13531	0.537287	0.463559	0	2	265	++
22	29184390	cg10481774	0.102774	0.038313	0.02768	0.177868	2.68246	0.007325	2.13519	1.87382	0.171038	0.46633	2	265	++
11	61780196	cg14228873	0.074156	0.027646	0.01997	0.128341	2.68235	0.007327	2.13506	0.94922	0.329918	0	2	265	++
20	17796237	cg11560106	-0.100675	0.037533	-0.174239	-0.027111	-2.68233	0.007328	2.13502	1.16618	0.280187	0.142501	2	265	--
18	48541175	cg03656833	0.171803	0.064053	0.046258	0.297347	2.68219	0.007331	2.13484	0.799508	0.371241	0	2	265	++
12	26833185	cg18238734	0.153278	0.057147	0.041271	0.265285	2.68219	0.007331	2.13484	0.561988	0.45346	0	2	265	++
11	57667756	cg27650468	0.160084	0.059684	0.043103	0.277066	2.68217	0.007331	2.13482	0.019646	0.88853	0	2	265	++
21	43789348	cg00021028	0.130175	0.048534	0.035049	0.225301	2.68216	0.007332	2.1348	1.37077	0.241679	0.270484	2	265	++
21	35106372	cg05119200	-0.162196	0.060473	-0.280723	-0.043669	-2.68213	0.007332	2.13476	3.51882	0.060676	0.715814	2	265	+-
11	114233487	cg03345116	0.083569	0.031158	0.022499	0.144638	2.68208	0.007333	2.1347	0.109001	0.741284	0	2	265	++
7	157137869	cg04185197	-0.098172	0.036604	-0.169915	-0.026429	-2.68204	0.007334	2.13465	0.4103	0.521817	0	2	265	--
4	88158874	cg16407723	0.152292	0.056782	0.040999	0.263585	2.68204	0.007334	2.13465	0.311558	0.576726	0	2	265	++
2	7030092	cg10528511	-0.09987	0.03724	-0.17286	-0.02688	-2.68182	0.007339	2.13436	0.798648	0.371498	0	2	265	--
7	38393987	cg22857746	0.125123	0.046656	0.033677	0.216569	2.6818	0.007339	2.13434	0.143889	0.704445	0	2	265	++
4	185021067	cg09831144	0.158772	0.059205	0.042731	0.274814	2.68175	0.007341	2.13427	2.38564	0.122455	0.580825	2	265	++
19	7634234	cg18563630	0.125902	0.046948	0.033884	0.21792	2.68174	0.007341	2.13426	0.573227	0.44898	0	2	265	++
4	40812657	cg25186248	-0.089521	0.033382	-0.15495	-0.024092	-2.68171	0.007341	2.13423	0.148167	0.700293	0	2	265	--
11	62411837	cg11591883	0.186195	0.069431	0.050111	0.32228	2.68173	0.007341	2.13425	0	1	NA	1	185	?+
1	155085378	cg07196758	0.132489	0.049408	0.03565	0.229328	2.68155	0.007345	2.13401	1.41798	0.233736	0.294773	2	265	++
3	52287634	cg16933591	0.210412	0.078467	0.056617	0.364206	2.68154	0.007345	2.13401	0.004312	0.947644	0	2	265	++
16	29995747	cg09238470	0.218158	0.081356	0.0587	0.377616	2.68152	0.007346	2.13397	0.022314	0.881254	0	2	265	++
17	3888657	cg19713980	0.11229	0.041876	0.030212	0.194368	2.68146	0.007347	2.13389	0.394885	0.529743	0	2	265	++
12	112978712	cg20870559	0.158784	0.059218	0.042717	0.27485	2.68136	0.007349	2.13377	2.32049	0.12768	0.569056	2	265	++
3	143812399	cg09768423	0.166518	0.062102	0.044798	0.288237	2.68137	0.007349	2.13378	1.49395	0.221605	0.330633	2	265	++
21	44263418	cg09247319	-0.109924	0.040996	-0.190276	-0.029572	-2.68133	0.00735	2.13373	1.18895	0.275542	0.158919	2	265	--
16	50683866	cg05506818	-0.130977	0.048851	-0.226726	-0.035229	-2.68114	0.007354	2.13348	0.242369	0.6225	0	2	265	--
2	233868446	cg12137033	0.270199	0.100779	0.072671	0.467727	2.6811	0.007355	2.13342	0.50697	0.476453	0	2	265	++
6	63573073	cg12213004	0.225561	0.084132	0.060663	0.390459	2.68105	0.007356	2.13337	1.78221	0.181878	0.438899	2	265	++
11	33375312	cg15365218	0.158415	0.05909	0.042598	0.274232	2.68091	0.007359	2.13318	0.655297	0.418225	0	2	265	++
8	143281305	cg03631850	-0.172764	0.064444	-0.299074	-0.046454	-2.68084	0.00736	2.13309	0.011193	0.915742	0	2	265	--
2	26244924	cg00966762	0.082251	0.030681	0.022116	0.142385	2.68083	0.007361	2.13308	0.618227	0.431707	0	2	265	++
17	64130143	cg07111501	0.215528	0.080396	0.057951	0.373104	2.68083	0.007361	2.13307	0.017375	0.89513	0	2	265	++
16	21952473	cg13244707	-0.1569	0.058529	-0.271616	-0.042183	-2.68073	0.007363	2.13295	1.38871	0.238624	0.279906	2	265	--
18	12702859	cg14950875	0.179944	0.067126	0.048378	0.31151	2.6807	0.007364	2.13292	2.67795	0.101747	0.62658	2	265	++
15	70097404	cg05572153	0.083624	0.031197	0.022478	0.14477	2.68053	0.007367	2.13269	0.509664	0.475284	0	2	265	++
4	143184927	cg09310854	0.297855	0.11112	0.08006	0.515651	2.68048	0.007368	2.13262	0.199057	0.655483	0	2	265	++
13	112929371	cg00702043	-0.243418	0.090812	-0.421409	-0.065427	-2.68047	0.007369	2.13261	0.102941	0.748328	0	2	265	--
17	6591759	cg13221924	-0.089088	0.033237	-0.154233	-0.023943	-2.68035	0.007371	2.13246	0.003252	0.954527	0	2	265	--
8	102859274	cg05060240	-0.078723	0.029371	-0.13629	-0.021156	-2.6803	0.007372	2.13239	1.03152	0.309802	0.030558	2	265	--
7	100101754	cg26023204	0.118565	0.044235	0.031864	0.205266	2.68032	0.007372	2.13242	0.108272	0.74212	0	2	265	++
21	33542791	cg15472673	0.073379	0.027377	0.01972	0.127039	2.6803	0.007372	2.13239	0.007265	0.932073	0	2	265	++
2	236219457	cg18552983	0.082014	0.030599	0.022041	0.141987	2.68031	0.007372	2.13241	5.96267	0.014612	0.83229	2	265	-+
2	209306611	cg03764051	0.091845	0.034267	0.024681	0.159009	2.68026	0.007373	2.13234	3.52753	0.060358	0.716515	2	265	++
14	33792014	cg16661114	0.148616	0.05545	0.039934	0.257297	2.68019	0.007375	2.13225	0.017631	0.894365	0	2	265	++
3	72169960	cg09590082	-0.092809	0.034628	-0.16068	-0.024939	-2.6802	0.007375	2.13226	0.384803	0.535044	0	2	265	--
3	150106041	cg14356403	0.143806	0.053655	0.038642	0.24897	2.6802	0.007375	2.13226	0.239627	0.624476	0	2	265	++
17	18087842	cg16080759	0.178995	0.066786	0.048094	0.309895	2.68012	0.007376	2.13216	0.15475	0.694037	0	2	265	++
17	8153666	cg13759852	-0.094388	0.035217	-0.163414	-0.025362	-2.68015	0.007376	2.1322	2.06972	0.15025	0.516842	2	265	--
1	19390416	cg00228931	-0.077734	0.029005	-0.134584	-0.020883	-2.67998	0.007379	2.13198	0.001495	0.969156	0	2	265	--
17	47189596	cg03179429	0.104994	0.039178	0.028204	0.181784	2.67989	0.007381	2.13186	0.607243	0.435828	0	2	265	++
15	73818883	cg10784792	0.094757	0.035358	0.025455	0.164059	2.67993	0.007381	2.13191	0.303731	0.581553	0	2	265	++
5	60843465	cg02320003	0.172257	0.06428	0.046268	0.298245	2.6798	0.007383	2.13175	0.271638	0.602235	0	2	265	++
9	137506240	cg13706769	0.140267	0.052343	0.037674	0.242859	2.67976	0.007384	2.13169	5.38057	0.020362	0.814146	2	265	++
20	17226600	cg06441668	0.140746	0.052523	0.037801	0.243691	2.67969	0.007386	2.13161	0.446793	0.503862	0	2	265	++
8	47738508	cg22081026	0.107357	0.040071	0.028819	0.185895	2.6792	0.007397	2.13097	0.338198	0.560871	0	2	265	++
2	74845753	cg25418936	-0.070826	0.026436	-0.122639	-0.019012	-2.67918	0.007397	2.13095	0.053559	0.816982	0	2	265	--
17	58368864	cg13583582	0.147972	0.055231	0.03972	0.256224	2.67917	0.007397	2.13093	1.0263	0.311028	0.025629	2	265	++
20	20052447	cg04275707	0.214389	0.080024	0.057543	0.371236	2.67907	0.007399	2.1308	3.12886	0.076917	0.680395	2	265	++
15	67825568	cg04599819	0.102869	0.038397	0.027611	0.178127	2.67909	0.007399	2.13083	1.85168	0.173589	0.459949	2	265	++
1	23211156	cg25106071	0.155934	0.058206	0.041849	0.270018	2.67898	0.007401	2.13069	0.234958	0.627871	0	2	265	++
22	21939420	cg14641478	-0.077111	0.028784	-0.133527	-0.020695	-2.67899	0.007401	2.1307	0.232515	0.629665	0	2	265	--
17	48601998	cg11207533	0.186377	0.06957	0.050019	0.322735	2.67897	0.007402	2.13067	1.90102	0.167964	0.473966	2	265	++
2	30137778	cg15730781	0.105673	0.039445	0.02836	0.182986	2.67898	0.007402	2.13068	0.068022	0.794239	0	2	265	++
9	93576025	cg20684399	-0.094613	0.035317	-0.163835	-0.025391	-2.67894	0.007402	2.13063	0.07677	0.781723	0	2	265	--
2	235507028	cg25846061	-0.116163	0.043362	-0.201154	-0.031173	-2.67889	0.007403	2.13057	1.5758	0.209367	0.3654	2	265	--
17	17047304	cg17643230	-0.148881	0.055575	-0.257808	-0.039953	-2.67891	0.007403	2.13059	0.079993	0.777307	0	2	265	--
19	36113711	cg15169940	0.091813	0.034273	0.024637	0.158988	2.67885	0.007404	2.13052	0.133886	0.714436	0	2	265	++
4	183240673	cg07404253	0.11502	0.042937	0.030864	0.199177	2.67882	0.007405	2.13047	1.32006	0.250581	0.24246	2	265	++
12	6534462	cg00241355	0.129134	0.048207	0.034648	0.22362	2.67873	0.007407	2.13036	0.039977	0.841525	0	2	265	++
14	104801248	cg01236325	0.191135	0.071356	0.051277	0.330992	2.67862	0.007409	2.13021	2.23498	0.134918	0.55257	2	265	++
10	11305447	cg00917355	-0.104282	0.038931	-0.180586	-0.027977	-2.67863	0.007409	2.13022	0.099525	0.7524	0	2	265	--
2	112087944	cg04293614	0.114439	0.042723	0.030702	0.198177	2.67862	0.00741	2.13021	2.1858	0.139288	0.542502	2	265	++
9	83153812	cg16724151	0.111192	0.041512	0.029829	0.192554	2.67856	0.007411	2.13014	0.520512	0.470623	0	2	265	++
17	64780411	cg11849086	0.205625	0.076767	0.055162	0.356089	2.67856	0.007411	2.13014	0.000504	0.982087	0	2	265	++
19	6516508	cg24201964	0.19184	0.071622	0.05146	0.33222	2.67849	0.007412	2.13005	0.010324	0.919067	0	2	265	++
17	79835199	cg14474966	-0.129084	0.048192	-0.223542	-0.034627	-2.67852	0.007412	2.13009	3.6859	0.054874	0.728696	2	265	+-
12	104533337	cg21146155	-0.074264	0.027726	-0.128608	-0.01992	-2.67846	0.007413	2.13001	0.164381	0.685155	0	2	265	--
10	43815849	cg01344420	-0.101958	0.038067	-0.176569	-0.027347	-2.67839	0.007414	2.12993	0.331181	0.564964	0	2	265	--
16	1938447	cg13728275	-0.0829	0.030952	-0.143566	-0.022235	-2.67838	0.007415	2.1299	0.962158	0.326644	0	2	265	--
22	19120185	cg04277903	-0.085654	0.031981	-0.148336	-0.022972	-2.6783	0.007417	2.1298	0.019238	0.889686	0	2	265	--
2	219498731	cg02620538	-0.238818	0.089169	-0.413589	-0.064047	-2.67826	0.007417	2.12975	0.697874	0.403499	0	2	265	--
14	74240187	cg14855607	0.09498	0.035463	0.025471	0.164488	2.67825	0.007418	2.12973	0.329032	0.566229	0	2	265	++
11	93053881	cg22667509	0.109278	0.040803	0.029304	0.189252	2.67819	0.007419	2.12967	1.14313	0.284992	0.125209	2	265	++
6	29016468	cg02675264	-0.197124	0.073604	-0.341388	-0.052859	-2.67816	0.00742	2.12962	0.760077	0.383304	0	2	265	--
12	76031733	cg02947222	0.194927	0.072786	0.052266	0.337588	2.67808	0.007421	2.12951	0.003295	0.954222	0	2	265	++
5	112160482	cg06219624	-0.134816	0.050341	-0.233484	-0.036147	-2.67804	0.007422	2.12946	1.24048	0.265378	0.193861	2	265	--
17	39636774	cg00871133	0.137015	0.051164	0.036735	0.237296	2.67799	0.007423	2.12939	1.22861	0.267677	0.186072	2	265	++
14	104768353	cg18412983	-0.075606	0.028232	-0.130941	-0.020271	-2.67802	0.007423	2.12944	1.6331	0.201275	0.387667	2	265	--
2	28273954	cg11373428	0.09209	0.034388	0.024689	0.159491	2.67794	0.007424	2.12934	1.1705	0.279298	0.145667	2	265	++
12	12266830	cg18538821	0.185421	0.069241	0.049709	0.321133	2.67791	0.007425	2.1293	0.063814	0.800566	0	2	265	++
12	14568137	cg25873104	0.158199	0.059076	0.04241	0.273988	2.67788	0.007426	2.12926	4.55453	0.032832	0.780439	2	265	++
5	123429781	cg21780711	-0.109973	0.041067	-0.190465	-0.029481	-2.67788	0.007426	2.12925	2.18469	0.139389	0.542269	2	265	--
11	31509629	cg08111895	0.178596	0.066696	0.047871	0.30932	2.67775	0.007429	2.1291	0.614918	0.432942	0	2	265	++
10	31099706	cg19735151	0.126133	0.047105	0.033807	0.218459	2.67769	0.00743	2.12902	0.012599	0.91063	0	2	265	++
1	36374766	cg12777151	-0.126112	0.047097	-0.218423	-0.033802	-2.6777	0.00743	2.12902	0.029929	0.862651	0	2	265	--
12	53442531	cg07829444	-0.15559	0.058107	-0.269481	-0.0417	-2.67763	0.007431	2.12893	2.00549	0.156731	0.501368	2	265	--
10	7788216	cg16722292	0.165706	0.061885	0.04441	0.287001	2.67762	0.007432	2.12892	0.831719	0.361776	0	2	265	++
16	53704321	cg12495954	0.106737	0.039864	0.028604	0.184869	2.67754	0.007433	2.12882	0.001475	0.969362	0	2	265	++
3	141797862	cg25640519	-0.092026	0.034371	-0.159392	-0.024659	-2.67745	0.007435	2.12871	1.92505	0.1653	0.480534	2	265	--
4	48906815	cg23545105	-0.168871	0.063073	-0.292494	-0.045248	-2.6774	0.007436	2.12863	0.0017	0.967116	0	2	265	--
22	23751638	cg18440048	0.170693	0.063753	0.045737	0.295649	2.67741	0.007436	2.12865	0.086377	0.768835	0	2	265	++
2	233262750	cg19407942	0.095634	0.035719	0.025624	0.165644	2.67736	0.007437	2.12859	0.098717	0.753374	0	2	265	++
3	46101145	cg16171189	-0.09758	0.036447	-0.169017	-0.026144	-2.67732	0.007438	2.12853	2.66094	0.10284	0.624194	2	265	--
13	113046503	cg08890338	0.064625	0.024138	0.017314	0.111936	2.67726	0.007439	2.12846	6.3e-05	0.993686	0	2	265	++
18	68660061	cg05882685	-0.121734	0.045471	-0.210857	-0.032612	-2.6772	0.007441	2.12838	0.342564	0.558353	0	2	265	--
13	32428131	cg03040282	0.137354	0.051305	0.036796	0.237913	2.67719	0.007441	2.12837	3.12506	0.077097	0.680006	2	265	-+
8	96853643	cg04583448	-0.100937	0.037703	-0.174836	-0.027039	-2.67716	0.007442	2.12832	0.613126	0.433613	0	2	265	--
1	57353546	cg25346709	0.12616	0.047125	0.033795	0.218526	2.67713	0.007442	2.12829	3.46823	0.062558	0.711668	2	265	-+
18	48873022	cg16176440	0.150333	0.056155	0.040269	0.260396	2.67711	0.007443	2.12826	1.73365	0.187945	0.423182	2	265	++
15	71115330	cg13785883	0.100846	0.037671	0.027011	0.17468	2.67704	0.007444	2.12817	0.258699	0.611015	0	2	265	++
3	169149518	cg20201475	0.180983	0.067608	0.048472	0.313494	2.67695	0.007446	2.12806	0.953549	0.328818	0	2	265	++
1	153634139	cg23241429	0.140417	0.052455	0.037606	0.243229	2.67691	0.007447	2.12801	1.88677	0.169566	0.469994	2	265	++
5	58559717	cg22901056	0.141827	0.052981	0.037984	0.24567	2.67694	0.007447	2.12805	0.196459	0.657594	0	2	265	++
19	1491289	cg13970591	0.122036	0.045589	0.032682	0.21139	2.67689	0.007448	2.12797	1.1001	0.294244	0.090993	2	265	++
22	38104327	cg27079759	-0.097132	0.036285	-0.168251	-0.026012	-2.67688	0.007448	2.12796	0.779947	0.377157	0	2	265	--
14	105248505	cg16561543	-0.103866	0.038802	-0.179919	-0.027813	-2.6768	0.00745	2.12785	1.21244	0.270849	0.175217	2	265	--
16	89859742	cg26593967	0.07933	0.029637	0.021242	0.137418	2.67676	0.007451	2.12781	1.11574	0.290838	0.103731	2	265	++
7	151796542	cg21764708	0.123631	0.046188	0.033101	0.21416	2.67666	0.007453	2.12768	1.23903	0.265659	0.192914	2	265	++
7	101362737	cg17361163	0.123226	0.04604	0.032987	0.213464	2.67649	0.007457	2.12746	0.114594	0.734973	0	2	265	++
12	107660595	cg19776757	0.102904	0.038448	0.027546	0.178262	2.67646	0.007457	2.12742	0.039974	0.841531	0	2	265	++
19	41998578	cg09864457	0.114306	0.042709	0.030597	0.198016	2.67641	0.007458	2.12736	0.002148	0.963035	0	2	265	++
9	132878995	cg22257574	0.099679	0.037244	0.026681	0.172677	2.67638	0.007459	2.12732	0.456345	0.499337	0	2	265	++
16	57726257	cg04698650	0.074278	0.027755	0.019878	0.128677	2.6762	0.007463	2.12708	1.3017	0.253902	0.231775	2	265	++
12	82358472	cg05234169	0.107314	0.040101	0.028716	0.185911	2.6761	0.007465	2.12696	0.842428	0.358703	0	2	265	++
12	92735511	cg00186909	-0.091426	0.034164	-0.158387	-0.024464	-2.67609	0.007465	2.12694	0.412708	0.520598	0	2	265	--
11	134223987	cg20417506	0.336129	0.125606	0.089941	0.582318	2.67605	0.007466	2.12689	0	1	NA	1	80	+?
21	38229856	cg20083463	-0.096667	0.036123	-0.167469	-0.025865	-2.67603	0.007467	2.12687	0.241674	0.623	0	2	265	--
5	135327289	cg12626036	0.136488	0.051005	0.036518	0.236458	2.67598	0.007468	2.1268	0.103856	0.747251	0	2	265	++
12	54541889	cg09039845	-0.207737	0.077631	-0.359894	-0.05558	-2.67595	0.007469	2.12676	0	1	NA	1	185	?-
19	3503220	cg03898467	-0.078592	0.029371	-0.13616	-0.021025	-2.67584	0.007471	2.12662	1.4562	0.227536	0.31328	2	265	--
1	24864707	cg14110361	-0.074445	0.027821	-0.128974	-0.019916	-2.67585	0.007471	2.12664	3e-06	0.998593	0	2	265	--
22	50251736	cg12464820	0.111253	0.041579	0.029758	0.192749	2.6757	0.007474	2.12643	2.12032	0.145356	0.528373	2	265	++
7	133293891	cg02467034	-0.109636	0.040974	-0.189945	-0.029326	-2.67571	0.007474	2.12645	0.283491	0.594422	0	2	265	--
1	171781568	cg05252009	0.115673	0.043231	0.030941	0.200405	2.67572	0.007474	2.12646	0.403576	0.525248	0	2	265	++
19	2236670	cg13333405	0.180423	0.067431	0.048259	0.312587	2.67568	0.007475	2.12641	2.46065	0.11673	0.593603	2	265	++
10	1210710	cg14040899	0.169612	0.063393	0.045362	0.293862	2.67557	0.007477	2.12626	0.437583	0.508291	0	2	265	++
17	36939848	cg03146993	0.168348	0.062922	0.04502	0.291675	2.67549	0.007479	2.12617	1.0136	0.314042	0.013418	2	265	++
16	11682467	cg16226380	0.155356	0.058069	0.041541	0.269171	2.67538	0.007481	2.12603	1.10734	0.292661	0.096936	2	265	++
16	71758383	cg12569095	0.144146	0.05388	0.038541	0.24975	2.67532	0.007483	2.12594	0.636779	0.42488	0	2	265	++
11	67508249	cg00955668	0.151518	0.056637	0.040509	0.262526	2.67525	0.007484	2.12585	0.283607	0.594347	0	2	265	++
17	34961401	cg06069179	0.182455	0.068203	0.048776	0.316133	2.67516	0.007486	2.12575	0.68293	0.40858	0	2	265	++
21	25735724	cg12301294	0.215561	0.080581	0.057621	0.3735	2.67507	0.007488	2.12562	0.193136	0.660319	0	2	265	++
1	150927834	cg17171150	-0.066881	0.025002	-0.115884	-0.017878	-2.67509	0.007488	2.12564	0.030142	0.862169	0	2	265	--
9	122126739	cg14517743	0.161174	0.060251	0.043081	0.279267	2.67502	0.007489	2.12555	0.004406	0.947074	0	2	265	++
19	13880655	cg00863306	-0.104472	0.039056	-0.181022	-0.027922	-2.67493	0.007491	2.12544	0.905877	0.341211	0	2	265	--
20	35344329	cg25081651	-0.091134	0.034071	-0.157914	-0.024354	-2.6748	0.007494	2.12527	0.934056	0.333811	0	2	265	--
2	20675789	cg01214817	0.24156	0.090311	0.064551	0.418569	2.67477	0.007495	2.12523	0.204622	0.651016	0	2	265	++
19	58217361	cg20285546	0.145214	0.054295	0.038795	0.251632	2.67453	0.0075	2.12492	0.048484	0.825723	0	2	265	++
6	14883896	cg15274294	0.219598	0.082108	0.058666	0.38053	2.67449	0.007501	2.12487	1.22868	0.267664	0.18612	2	265	++
16	82637844	cg19854301	0.122201	0.045691	0.032647	0.211754	2.67452	0.007501	2.12491	2.41931	0.119848	0.586658	2	265	++
10	76632561	cg18941641	0.200805	0.075083	0.053643	0.347967	2.67445	0.007502	2.12481	1.32976	0.248848	0.247986	2	265	++
16	58001900	cg03746976	-0.061284	0.022915	-0.106198	-0.01637	-2.67438	0.007504	2.12473	0.690815	0.405887	0	2	265	--
13	49638705	cg06722405	-0.147291	0.055076	-0.255241	-0.039342	-2.67431	0.007505	2.12464	0.251723	0.615864	0	2	265	--
1	68050104	cg02317907	-0.090527	0.033852	-0.156877	-0.024177	-2.67418	0.007508	2.12447	0.083764	0.77226	0	2	265	--
2	26319174	cg06634179	0.121696	0.045509	0.032498	0.210893	2.67411	0.00751	2.12438	2.33235	0.12671	0.571249	2	265	++
1	85200218	cg21111500	-0.157111	0.058754	-0.272268	-0.041954	-2.67407	0.007511	2.12432	2.42152	0.119679	0.587036	2	265	--
10	1211737	cg11595232	0.145331	0.054352	0.038801	0.251862	2.67387	0.007515	2.12407	0.04286	0.835988	0	2	265	++
17	80101179	cg07309904	0.167663	0.062707	0.044758	0.290567	2.67376	0.007517	2.12393	0.65296	0.419056	0	2	265	++
4	56976665	cg08905166	0.132242	0.04946	0.035301	0.229183	2.67373	0.007518	2.12388	1.44613	0.229149	0.308501	2	265	++
19	58279604	cg05960240	0.155447	0.058138	0.041496	0.269398	2.67374	0.007518	2.1239	0.042241	0.837161	0	2	265	++
13	30803095	cg19975936	0.129108	0.048287	0.034465	0.223752	2.67375	0.007518	2.12392	0.001316	0.971063	0	2	265	++
19	18413050	cg01163237	-0.122841	0.045946	-0.212895	-0.032788	-2.67363	0.00752	2.12376	0.109779	0.740396	0	2	265	--
4	6925862	cg13599441	-0.113597	0.042488	-0.196874	-0.030321	-2.67363	0.00752	2.12376	6.12076	0.01336	0.836622	2	265	+-
16	66377163	cg17976620	0.085827	0.032102	0.022907	0.148747	2.67356	0.007522	2.12366	0.086688	0.768431	0	2	265	++
3	8639758	cg16898397	0.127782	0.047796	0.034101	0.221463	2.67347	0.007524	2.12355	3.47414	0.062335	0.712159	2	265	-+
21	42219329	cg05639842	0.165083	0.061749	0.044054	0.286112	2.67344	0.007525	2.12351	0.852612	0.355814	0	2	265	++
17	18860464	cg04333495	0.133736	0.050024	0.035689	0.231783	2.67344	0.007525	2.12352	3.65147	0.05602	0.726138	2	265	-+
10	104033074	cg14539366	-0.067732	0.025336	-0.11739	-0.018073	-2.67335	0.007527	2.12339	0.06164	0.803922	0	2	265	--
7	149126122	cg23893802	0.216543	0.081001	0.057781	0.375305	2.67334	0.007527	2.12338	1.61431	0.203887	0.380539	2	265	++
8	94896850	cg23633624	0.292659	0.109474	0.078089	0.507229	2.67331	0.007528	2.12335	0.434632	0.509725	0	2	265	++
22	37791893	cg09462203	-0.134228	0.050212	-0.232644	-0.035813	-2.67324	0.007529	2.12325	0.750861	0.386204	0	2	265	--
16	81007010	cg05473287	0.152422	0.057018	0.040666	0.264178	2.67321	0.00753	2.12322	0.669402	0.41326	0	2	265	++
14	23097102	cg16955505	-0.098631	0.036897	-0.170949	-0.026313	-2.67317	0.007531	2.12316	0.308494	0.578606	0	2	265	--
16	10177964	cg10276272	0.06489	0.024275	0.017312	0.112469	2.67315	0.007531	2.12314	1.43371	0.231159	0.302511	2	265	++
7	38178229	cg04714877	0.248811	0.093079	0.066375	0.431246	2.6731	0.007532	2.12308	0.778468	0.37761	0	2	265	++
11	32089504	cg09473664	-0.121674	0.045518	-0.210889	-0.032459	-2.67311	0.007532	2.12308	0.131315	0.717072	0	2	265	--
21	46049652	cg16036493	0.142631	0.05336	0.038046	0.247217	2.67301	0.007534	2.12296	0.126746	0.72183	0	2	265	++
3	142448214	cg03245962	0.198193	0.074147	0.052865	0.343521	2.67297	0.007535	2.12291	0.155667	0.693178	0	2	265	++
1	182615052	cg00824584	0.183845	0.068782	0.049033	0.318657	2.67287	0.007537	2.12278	1.88724	0.169513	0.470126	2	265	++
22	17791035	cg11285327	0.071287	0.026671	0.019011	0.123562	2.67281	0.007539	2.1227	2.353	0.125042	0.575011	2	265	++
10	32078104	cg00061313	0.131742	0.04929	0.035133	0.228351	2.67279	0.007539	2.12267	0.008474	0.926653	0	2	265	++
15	63943047	cg14314196	0.135117	0.050553	0.036032	0.234202	2.67276	0.00754	2.12263	0.056638	0.811891	0	2	265	++
4	76948893	cg09691861	0.21397	0.080058	0.057057	0.370882	2.6727	0.007541	2.12256	0.72813	0.39349	0	2	265	++
5	139680970	cg22765308	-0.109275	0.040887	-0.189413	-0.029138	-2.67264	0.007543	2.12248	3.96692	0.046403	0.747915	2	265	--
4	123937152	cg26422223	0.147096	0.055038	0.039221	0.254971	2.67261	0.007543	2.12245	0.417887	0.517993	0	2	265	++
7	149873899	cg08767710	0.163657	0.061236	0.043634	0.283679	2.67256	0.007544	2.12238	0.218771	0.639978	0	2	265	++
2	98608697	cg14537940	0.167128	0.062534	0.044561	0.289696	2.67258	0.007544	2.1224	0	1	NA	1	185	?+
11	62667243	cg27305510	0.125257	0.046869	0.033394	0.21712	2.6725	0.007546	2.1223	1.90548	0.167467	0.475197	2	265	++
16	58027315	cg00961326	0.103975	0.038905	0.02772	0.180229	2.67249	0.007546	2.12228	1.22569	0.268246	0.184136	2	265	++
10	110497887	cg20531392	0.198788	0.074384	0.052995	0.344581	2.67245	0.007547	2.12223	0.200725	0.654136	0	2	265	++
16	56940230	cg09520897	0.118105	0.044194	0.031485	0.204725	2.67242	0.007548	2.12219	3.29737	0.069391	0.696728	2	265	-+
3	169841531	cg04953120	0.122102	0.045693	0.032544	0.211661	2.67223	0.007552	2.12195	2.06056	0.151155	0.514694	2	265	++
10	30417647	cg00978006	-0.097715	0.036568	-0.169389	-0.026042	-2.67216	0.007553	2.12186	0	1	NA	1	185	?-
19	4791686	cg16026760	0.175937	0.065842	0.046888	0.304987	2.67213	0.007554	2.12182	1.59998	0.205906	0.374993	2	265	++
19	58573560	cg10075436	0.109171	0.040856	0.029093	0.189249	2.6721	0.007555	2.12177	0.158945	0.69013	0	2	265	++
17	17577461	cg08392740	0.120701	0.045172	0.032164	0.209237	2.67205	0.007556	2.12172	6.2e-05	0.993701	0	2	265	++
22	23183869	cg04881296	-0.073649	0.027563	-0.127673	-0.019625	-2.67201	0.007557	2.12166	0.330402	0.565422	0	2	265	--
2	26001558	cg07052737	-0.107264	0.040144	-0.185946	-0.028581	-2.67196	0.007558	2.1216	0.11856	0.730601	0	2	265	--
4	17810640	cg14377370	0.176762	0.066155	0.047098	0.306426	2.67194	0.007558	2.12158	0.042899	0.835916	0	2	265	++
10	132779913	cg13418804	-0.113368	0.04243	-0.19653	-0.030206	-2.67192	0.007559	2.12155	1.15061	0.283422	0.130893	2	265	--
17	44007584	cg04196345	0.141074	0.0528	0.037586	0.244563	2.67184	0.007561	2.12145	0.294355	0.587443	0	2	265	++
6	12284177	cg27543572	-0.33671	0.126029	-0.583728	-0.089693	-2.67168	0.007564	2.12124	0	1	NA	1	80	-?
1	24705455	cg07201717	-0.09749	0.036491	-0.169012	-0.025968	-2.67164	0.007565	2.12119	0.034718	0.852188	0	2	265	--
4	122923090	cg19433065	0.1793	0.067114	0.047758	0.310843	2.6716	0.007566	2.12113	0.217228	0.64116	0	2	265	++
15	84080109	cg04930919	0.089233	0.033401	0.023767	0.1547	2.67156	0.007567	2.12109	0.326973	0.567447	0	2	265	++
1	99084699	cg26792129	0.16964	0.063499	0.045182	0.294098	2.67154	0.007567	2.12106	1.66234	0.197288	0.398438	2	265	++
18	79679094	cg01098651	0.112177	0.041991	0.029875	0.194479	2.67147	0.007569	2.12097	2.83027	0.092503	0.646677	2	265	++
9	5890899	cg13411507	0.157395	0.058918	0.041917	0.272874	2.67144	0.007569	2.12093	1.40064	0.236617	0.28604	2	265	++
7	1387073	cg26022488	0.097434	0.036472	0.025949	0.168919	2.67149	0.007569	2.12099	0.284865	0.59353	0	2	265	++
13	57629663	cg08866608	0.138094	0.051694	0.036774	0.239414	2.67138	0.007571	2.12085	0.085203	0.770367	0	2	265	++
2	42494806	cg21041181	0.077042	0.028842	0.020511	0.133573	2.67116	0.007576	2.12056	0.337746	0.561133	0	2	265	++
11	2474626	cg17667688	-0.060861	0.022785	-0.10552	-0.016202	-2.67109	0.007577	2.12048	1.52668	0.216612	0.344983	2	265	--
14	103405096	cg20246452	-0.097344	0.036444	-0.168773	-0.025914	-2.67107	0.007578	2.12045	2.03437	0.153778	0.508447	2	265	--
9	110048522	cg26700123	0.202475	0.075804	0.053899	0.351052	2.67103	0.007579	2.1204	0.033451	0.854879	0	2	265	++
17	50397682	cg11222889	0.163215	0.061106	0.043447	0.282983	2.67101	0.007579	2.12037	1.0211	0.312257	0.020667	2	265	++
19	1493661	cg04376278	-0.105051	0.03933	-0.182139	-0.027964	-2.671	0.007579	2.12036	4.65092	0.031037	0.784989	2	265	+-
14	54902741	cg18719198	0.100859	0.037761	0.026847	0.174871	2.67096	0.00758	2.12031	3.82809	0.0504	0.738773	2	265	++
16	46973920	cg06006130	0.141921	0.053134	0.037778	0.246065	2.67098	0.00758	2.12034	3.39978	0.065205	0.705863	2	265	++
1	32817363	cg00959725	0.10874	0.040712	0.028945	0.188535	2.67098	0.00758	2.12033	1.31404	0.251665	0.238985	2	265	++
7	100358051	cg17442155	-0.083579	0.031291	-0.14491	-0.022248	-2.67099	0.00758	2.12035	2.01695	0.155551	0.504202	2	265	--
9	123268073	cg13724827	0.169628	0.063511	0.045147	0.294109	2.67086	0.007583	2.12018	0.078793	0.77894	0	2	265	++
20	20546653	cg21885237	0.111565	0.041773	0.02969	0.19344	2.67074	0.007585	2.12002	2.86292	0.090643	0.650706	2	265	++
6	30814302	cg20802826	-0.139054	0.052066	-0.241103	-0.037005	-2.67073	0.007586	2.12001	6.67146	0.009797	0.850108	2	265	--
19	3094903	cg19248242	0.124502	0.04662	0.033127	0.215876	2.67057	0.007589	2.11981	4.01019	0.045226	0.750635	2	265	++
1	16701445	cg05208572	-0.123444	0.046223	-0.214042	-0.032846	-2.67058	0.007589	2.11982	4.07313	0.043571	0.754488	2	265	+-
1	1359696	cg13393580	0.086336	0.032329	0.022971	0.149701	2.67053	0.00759	2.11975	1.05639	0.304041	0.053378	2	265	++
2	200854205	cg21121462	-0.194206	0.072724	-0.336744	-0.051668	-2.67047	0.007591	2.11968	0.012514	0.910929	0	2	265	--
9	36400609	cg03540450	0.18082	0.067712	0.048104	0.313537	2.67042	0.007593	2.11961	2.27014	0.131888	0.559498	2	265	++
10	74813396	cg27102629	0.159351	0.059673	0.042391	0.27631	2.67038	0.007593	2.11956	1.09825	0.29465	0.089463	2	265	++
5	27387850	cg06484303	0.14991	0.056137	0.039881	0.259938	2.67042	0.007593	2.11961	0.225889	0.634589	0	2	265	++
7	140403963	cg21200382	0.294341	0.110224	0.078303	0.510379	2.6704	0.007593	2.11958	3.06277	0.080105	0.673499	2	265	++
18	77134078	cg16946073	-0.070199	0.026288	-0.121724	-0.018674	-2.67034	0.007594	2.11951	2.93392	0.086737	0.659159	2	265	--
10	45672378	cg11389179	0.17532	0.065655	0.046636	0.304004	2.67033	0.007595	2.11949	0.116893	0.73243	0	2	265	++
2	68445605	cg09457752	-0.103789	0.038868	-0.17997	-0.027607	-2.67028	0.007596	2.11943	0.261415	0.60915	0	2	265	--
1	160549634	cg27304328	0.143661	0.053801	0.038211	0.249112	2.67023	0.007597	2.11936	2.32154	0.127593	0.569252	2	265	++
17	3434039	cg14386668	0.158159	0.059231	0.042066	0.274253	2.67021	0.007597	2.11933	0	1	NA	1	185	?+
19	12551462	cg07378091	0.123727	0.046336	0.032907	0.214546	2.67019	0.007598	2.11931	2.38571	0.122449	0.580837	2	265	++
3	10011128	cg17171325	0.1958	0.073328	0.052077	0.339523	2.67019	0.007598	2.11931	0.568991	0.45066	0	2	265	++
15	89894368	cg19708238	0.148545	0.055633	0.039504	0.257585	2.67008	0.0076	2.11917	1.28269	0.257398	0.220392	2	265	++
1	58251959	cg26513689	-0.105699	0.039587	-0.183289	-0.028108	-2.67004	0.007601	2.11912	0.201197	0.653757	0	2	265	--
19	6722464	cg21471396	-0.096896	0.036292	-0.168028	-0.025764	-2.6699	0.007604	2.11894	1.22834	0.267731	0.185891	2	265	--
9	114603552	cg21685662	0.139065	0.052086	0.036977	0.241154	2.66992	0.007604	2.11897	1.93285	0.164447	0.482628	2	265	++
1	179081907	cg24281277	0.113184	0.042393	0.030093	0.196275	2.66986	0.007605	2.11889	1.30337	0.253599	0.232755	2	265	++
10	75210757	cg03820205	-0.17053	0.063872	-0.295719	-0.045341	-2.66988	0.007605	2.11891	0.101205	0.750389	0	2	265	--
21	23065215	cg23825373	-0.168664	0.063178	-0.292492	-0.044836	-2.66968	0.007609	2.11865	0.124795	0.723891	0	2	265	--
12	57547196	cg11087358	0.085782	0.032132	0.022803	0.148761	2.66967	0.007609	2.11864	0.207262	0.648922	0	2	265	++
20	20017913	cg04090022	0.09862	0.036941	0.026217	0.171023	2.6697	0.007609	2.11868	0.088914	0.765562	0	2	265	++
7	140310568	cg15802242	0.129302	0.048434	0.034372	0.224233	2.66966	0.00761	2.11863	2.43565	0.118604	0.589433	2	265	++
6	7107706	cg19366652	0.231303	0.086644	0.061481	0.401125	2.66958	0.007612	2.11852	0.035686	0.850165	0	2	265	++
17	10036909	cg16768966	-0.086526	0.032413	-0.150056	-0.022997	-2.6695	0.007613	2.11842	0.038444	0.844555	0	2	265	--
10	70145469	cg08716889	0.161683	0.060567	0.042971	0.280396	2.66948	0.007614	2.11839	0.494723	0.481828	0	2	265	++
1	152626917	cg08378913	0.161086	0.060344	0.042813	0.279359	2.66948	0.007614	2.1184	1.28134	0.257649	0.21957	2	265	++
1	18872660	cg03224850	0.116684	0.043711	0.031011	0.202356	2.66946	0.007614	2.11837	4.70841	0.030015	0.787614	2	265	-+
11	112960957	cg20783319	0.156351	0.058571	0.041552	0.27115	2.66944	0.007615	2.11834	0.014712	0.903458	0	2	265	++
19	45770175	cg05243144	0.188573	0.070642	0.050114	0.327032	2.66941	0.007615	2.1183	0.156552	0.692351	0	2	265	++
20	58248056	cg00770454	0.141881	0.05315	0.037707	0.246056	2.66944	0.007615	2.11834	0	1	NA	1	185	?+
19	2645924	cg21885159	0.127997	0.04795	0.034014	0.221979	2.66937	0.007616	2.11825	0.32371	0.569386	0	2	265	++
16	77072	cg16003913	-0.070178	0.02629	-0.121707	-0.01865	-2.66938	0.007616	2.11826	2.33156	0.126775	0.571103	2	265	--
2	24972272	cg26570218	0.199829	0.074862	0.053099	0.346559	2.66929	0.007618	2.11815	0.34056	0.559506	0	2	265	++
6	6003350	cg16648632	0.13414	0.050255	0.035641	0.232638	2.6692	0.00762	2.11804	1.74872	0.186038	0.428153	2	265	++
3	79766697	cg21865845	-0.082363	0.030857	-0.142843	-0.021883	-2.66918	0.007621	2.11801	0.192154	0.66113	0	2	265	--
7	40977318	cg02011273	0.121808	0.045636	0.032362	0.211254	2.66914	0.007622	2.11796	0.092541	0.760972	0	2	265	++
1	161089620	cg26644819	0.105257	0.039435	0.027965	0.182549	2.66913	0.007622	2.11795	0.65488	0.418373	0	2	265	++
5	134905553	cg22078869	0.120987	0.045329	0.032142	0.209833	2.66908	0.007623	2.11788	0.761988	0.382707	0	2	265	++
5	37952495	cg10606029	0.192559	0.072145	0.051155	0.333963	2.66906	0.007623	2.11785	0.344007	0.557525	0	2	265	++
2	135530352	cg14591854	-0.155728	0.058346	-0.270085	-0.041371	-2.66906	0.007623	2.11785	0.150622	0.697942	0	2	265	--
3	53815214	cg05954076	-0.10329	0.038699	-0.179141	-0.027439	-2.66904	0.007624	2.11783	0.636574	0.424954	0	2	265	--
16	10937666	cg05249026	0.100865	0.037792	0.026791	0.174938	2.66891	0.007627	2.11766	5.72856	0.016691	0.825436	2	265	++
2	45046018	cg20425289	0.168563	0.063158	0.044774	0.292352	2.66892	0.007627	2.11767	1.99531	0.157786	0.498826	2	265	++
10	49750114	cg26785693	0.106973	0.040082	0.028413	0.185534	2.66886	0.007628	2.11759	0.662253	0.415766	0	2	265	++
11	49982426	cg15905666	-0.166021	0.062207	-0.287947	-0.044094	-2.66882	0.007629	2.11755	0.007461	0.931164	0	2	265	--
5	138213008	cg00318242	0.166848	0.062519	0.044312	0.289384	2.66878	0.00763	2.11749	0.167859	0.682022	0	2	265	++
20	36064993	cg23698108	0.114398	0.042868	0.030377	0.19842	2.66863	0.007633	2.1173	0.885742	0.346634	0	2	265	++
3	150740818	cg14861383	-0.085487	0.032035	-0.148275	-0.022699	-2.66858	0.007634	2.11724	0.889263	0.345677	0	2	265	--
1	234755725	cg07833951	-0.065481	0.024538	-0.113576	-0.017386	-2.66854	0.007635	2.11718	0.263334	0.607839	0	2	265	--
13	99996876	cg06776146	0.13296	0.049827	0.035298	0.230622	2.66841	0.007638	2.11701	1.97043	0.160403	0.492495	2	265	++
12	62467272	cg00224126	0.142716	0.053484	0.037888	0.247545	2.66839	0.007639	2.11699	2.97942	0.084329	0.664364	2	265	++
14	92577512	cg11815205	0.099438	0.037266	0.026397	0.172478	2.66834	0.00764	2.11692	0.002233	0.962312	0	2	265	++
5	59042746	cg07190151	-0.075713	0.028375	-0.131327	-0.020099	-2.66833	0.00764	2.11691	1.0288	0.310441	0.027993	2	265	--
19	48061514	cg10222789	0.187915	0.070425	0.049881	0.325948	2.66828	0.007641	2.11684	0	1	NA	1	185	?+
4	56261239	cg02115412	0.086215	0.032312	0.022883	0.149546	2.66819	0.007643	2.11674	0.526923	0.467904	0	2	265	++
4	182915537	cg00166352	-0.113505	0.042541	-0.196885	-0.030125	-2.66813	0.007644	2.11666	5.78247	0.016187	0.827063	2	265	--
1	71916961	cg03548170	0.120123	0.045022	0.03188	0.208367	2.66809	0.007645	2.11661	1.77142	0.183206	0.435482	2	265	++
4	153637823	cg11484026	0.155366	0.058231	0.041233	0.269499	2.66808	0.007646	2.11659	0.468153	0.493838	0	2	265	++
17	9645448	cg06934988	0.149932	0.056195	0.03979	0.260073	2.66807	0.007646	2.11658	0.817162	0.366011	0	2	265	++
15	77630334	cg10107330	-0.101014	0.037861	-0.175222	-0.026806	-2.66802	0.007647	2.11651	0.426561	0.513681	0	2	265	--
12	49055550	cg10173868	-0.066007	0.02474	-0.114498	-0.017516	-2.668	0.007647	2.11649	0.259374	0.610551	0	2	265	--
11	66546228	cg12441052	0.183064	0.068615	0.048578	0.317551	2.66798	0.007648	2.11646	0.062153	0.803124	0	2	265	++
5	95555192	cg03550002	0.258862	0.097027	0.068689	0.449035	2.66794	0.007649	2.11641	1.06942	0.301076	0.064917	2	265	++
17	43832345	cg11230006	0.10672	0.040002	0.028316	0.185124	2.66788	0.00765	2.11633	0.554813	0.456358	0	2	265	++
2	157875064	cg24749947	-0.122132	0.045779	-0.21186	-0.032405	-2.66784	0.007651	2.11628	0.917246	0.338199	0	2	265	--
10	132441512	cg10351534	0.085748	0.032143	0.022748	0.148749	2.66771	0.007654	2.11611	0.098749	0.753336	0	2	265	++
6	2765352	cg01067849	0.637685	0.239042	0.169162	1.10621	2.66767	0.007655	2.11605	0	1	NA	1	80	+?
4	186190886	cg17271338	0.151955	0.056962	0.040311	0.2636	2.66768	0.007655	2.11607	0.595064	0.440468	0	2	265	++
19	5791267	cg01100678	0.195499	0.073288	0.051856	0.339143	2.66757	0.007657	2.11592	5.47596	0.01928	0.817384	2	265	++
4	7461279	cg09789721	0.122195	0.045807	0.032413	0.211977	2.6676	0.007657	2.11596	0.180325	0.671094	0	2	265	++
19	8540750	cg06852689	-0.090481	0.03392	-0.156964	-0.023998	-2.66748	0.007659	2.11582	0.144918	0.70344	0	2	265	--
21	34910127	cg22424399	-0.088091	0.033025	-0.152819	-0.023362	-2.6674	0.007661	2.11571	0.008872	0.924956	0	2	265	--
2	111120056	cg20660182	0.101729	0.038139	0.026977	0.176481	2.66735	0.007662	2.11565	0.065727	0.797663	0	2	265	++
1	154419593	cg00791854	-0.120367	0.045127	-0.208816	-0.031918	-2.66728	0.007664	2.11556	2.0455	0.152656	0.511123	2	265	--
6	35805445	cg24855075	0.169818	0.063669	0.045026	0.294609	2.66719	0.007666	2.11544	0.83663	0.360362	0	2	265	++
6	56431330	cg15541287	0.112889	0.042325	0.029932	0.195845	2.66719	0.007666	2.11544	0.062145	0.803137	0	2	265	++
9	134046800	cg03043671	0.152589	0.057211	0.040457	0.264722	2.66715	0.007667	2.11539	0.271449	0.602361	0	2	265	++
2	224401586	cg23013850	-0.127763	0.047904	-0.221655	-0.033872	-2.66708	0.007668	2.11529	1.34082	0.24689	0.254186	2	265	--
17	7243437	cg23983449	-0.074165	0.027808	-0.12867	-0.019661	-2.66701	0.00767	2.11521	2.92732	0.087092	0.658391	2	265	+-
16	50614975	cg06795691	0.153805	0.057673	0.040767	0.266844	2.66687	0.007673	2.11502	0	1	NA	1	185	?+
16	27749767	cg02675466	0.059269	0.022225	0.015708	0.10283	2.66679	0.007675	2.11492	0.190462	0.662532	0	2	265	++
10	110919382	cg26906084	0.146863	0.055072	0.038921	0.254804	2.66673	0.007676	2.11485	0.050883	0.821534	0	2	265	++
7	100896189	cg17731261	0.142837	0.053563	0.037854	0.247821	2.66671	0.007677	2.11482	6.06146	0.013816	0.835023	2	265	++
1	223250515	cg07838035	-0.090101	0.033787	-0.156324	-0.023878	-2.66672	0.007677	2.11483	0.165296	0.684326	0	2	265	--
7	1931286	cg24189917	0.14723	0.055211	0.039017	0.255443	2.66669	0.007677	2.11479	0	1	NA	1	185	?+
8	143871218	cg11778258	0.167201	0.062701	0.044308	0.290094	2.66666	0.007678	2.11475	0.133904	0.714418	0	2	265	++
8	546326	cg04134279	0.172425	0.06466	0.045691	0.299159	2.66663	0.007679	2.11472	0.272028	0.601974	0	2	265	++
2	178112274	cg16928994	-0.10144	0.038043	-0.176004	-0.026877	-2.66648	0.007682	2.11453	0.012907	0.909549	0	2	265	--
15	39924356	cg09004648	0.127689	0.047887	0.033831	0.221547	2.66648	0.007682	2.11452	0.373817	0.540931	0	2	265	++
12	52010891	cg12900807	0.099776	0.03742	0.026434	0.173118	2.66642	0.007683	2.11445	0.027218	0.868961	0	2	265	++
12	132664950	cg05193189	-0.099289	0.037237	-0.172273	-0.026305	-2.66642	0.007683	2.11444	0.017925	0.893495	0	2	265	--
1	26356507	cg12733254	0.156232	0.058593	0.041389	0.271075	2.66637	0.007684	2.11439	0.047072	0.828239	0	2	265	++
11	75838965	cg07815027	-0.129378	0.048522	-0.224481	-0.034275	-2.66637	0.007684	2.11439	0.228023	0.632994	0	2	265	--
12	57233613	cg04945542	0.095072	0.035657	0.025184	0.164959	2.6663	0.007686	2.11429	0.006805	0.934254	0	2	265	++
3	73927126	cg08015278	0.137418	0.051539	0.0364	0.238435	2.66626	0.007687	2.11424	0.012902	0.909566	0	2	265	++
7	3809726	cg05529686	0.121674	0.045635	0.03223	0.211119	2.66626	0.007687	2.11424	1.61335	0.204021	0.380173	2	265	++
11	18956621	cg27410165	-0.099464	0.037306	-0.172585	-0.026344	-2.66615	0.00769	2.11409	2.28764	0.130408	0.562869	2	265	--
8	144424712	cg22922403	0.05737	0.021519	0.015193	0.099547	2.66603	0.007692	2.11395	2.02786	0.154438	0.506869	2	265	++
16	1822352	cg04100482	-0.089716	0.033652	-0.155673	-0.023759	-2.66601	0.007693	2.11392	0.028093	0.86689	0	2	265	--
18	69001738	cg04805875	0.120964	0.045376	0.032027	0.209901	2.66582	0.007697	2.11368	0.194787	0.658962	0	2	265	++
1	9951173	cg13218573	-0.137467	0.051566	-0.238537	-0.036397	-2.66583	0.007697	2.11368	1.10391	0.293411	0.094125	2	265	--
2	64907315	cg26615381	-0.092479	0.034692	-0.160475	-0.024484	-2.66576	0.007698	2.1136	0.424688	0.514607	0	2	265	--
1	154961919	cg27105205	0.215479	0.080837	0.057039	0.373919	2.66561	0.007702	2.1134	0.243843	0.621444	0	2	265	++
12	125983916	cg01798899	-0.160331	0.060148	-0.27822	-0.042441	-2.66561	0.007702	2.1134	0.20067	0.654181	0	2	265	--
4	176065635	cg22520644	0.17515	0.065709	0.046361	0.30394	2.66555	0.007703	2.11333	0.082437	0.774022	0	2	265	++
11	60951236	cg21992250	0.081932	0.030738	0.021685	0.142179	2.66549	0.007705	2.11324	0.012587	0.910672	0	2	265	++
3	11271177	cg01796438	-0.072548	0.027218	-0.125895	-0.019201	-2.66545	0.007706	2.11319	0.453951	0.500465	0	2	265	--
11	10502724	cg05161346	-0.103292	0.038753	-0.179248	-0.027336	-2.66538	0.007707	2.1131	0.544524	0.460564	0	2	265	--
4	337606	cg11765430	0.122125	0.04582	0.032318	0.211931	2.66533	0.007708	2.11305	0.987989	0.320234	0	2	265	++
16	31033046	cg00409965	0.149423	0.056065	0.039536	0.25931	2.66518	0.007712	2.11284	2.35966	0.12451	0.57621	2	265	++
2	1757535	cg17381798	0.088281	0.033125	0.023355	0.153206	2.66507	0.007714	2.1127	1.26347	0.260995	0.208529	2	265	++
17	8003202	cg18337735	0.11917	0.044717	0.031525	0.206815	2.665	0.007716	2.11262	0.265324	0.606486	0	2	265	++
16	29674491	cg02758289	-0.085663	0.032144	-0.148665	-0.022662	-2.66501	0.007716	2.11263	0.007953	0.928937	0	2	265	--
16	4767263	cg10498747	0.119728	0.044926	0.031673	0.207784	2.665	0.007716	2.11261	0.002054	0.963848	0	2	265	++
2	102736752	cg25386336	0.152281	0.057141	0.040284	0.264277	2.66499	0.007716	2.1126	0.274954	0.600028	0	2	265	++
15	73920554	cg01693697	-0.141182	0.052979	-0.24502	-0.037344	-2.66489	0.007718	2.11247	0.00295	0.956688	0	2	265	--
6	68967904	cg04551846	-0.157913	0.059258	-0.274059	-0.041768	-2.66485	0.007719	2.11242	0.083842	0.772157	0	2	265	--
5	135834481	cg26548492	0.163697	0.06143	0.043295	0.284099	2.66479	0.007721	2.11234	1.01038	0.314811	0.010275	2	265	++
4	98995359	cg04787407	0.123213	0.046241	0.032581	0.213844	2.66459	0.007725	2.11209	0.370436	0.542767	0	2	265	++
10	104337752	cg14550338	0.157882	0.059252	0.041748	0.274017	2.66458	0.007726	2.11207	0.005683	0.93991	0	2	265	++
9	124125844	cg21177396	0.421202	0.158075	0.111375	0.731028	2.66457	0.007726	2.11206	0.558515	0.454859	0	2	265	++
16	56940072	cg06381298	0.115054	0.043181	0.030419	0.19969	2.66444	0.007729	2.1119	0.268394	0.604411	0	2	265	++
17	60078014	cg01248878	-0.118837	0.044601	-0.206256	-0.031419	-2.66443	0.007729	2.11188	1.37689	0.240631	0.273726	2	265	--
20	41889994	cg26307712	0.118574	0.044503	0.031348	0.2058	2.66439	0.00773	2.11183	0.128167	0.72034	0	2	265	++
14	100906882	cg20351190	-0.109634	0.04115	-0.190287	-0.028981	-2.66429	0.007732	2.1117	2.50183	0.113714	0.600293	2	265	--
10	17229929	cg02746869	0.154748	0.058084	0.040903	0.268592	2.66421	0.007734	2.11159	0.031298	0.859577	0	2	265	++
8	42272125	cg13092969	-0.073535	0.027601	-0.127633	-0.019437	-2.66422	0.007734	2.11161	0.142533	0.705775	0	2	265	--
4	113247757	cg21810379	-0.096679	0.036289	-0.167805	-0.025554	-2.66418	0.007735	2.11156	0.327642	0.567051	0	2	265	--
1	40144234	cg05779344	-0.092479	0.034713	-0.160516	-0.024442	-2.66412	0.007736	2.11148	0.012816	0.909865	0	2	265	--
6	30656689	cg09379497	-0.08437	0.031669	-0.14644	-0.022299	-2.66414	0.007736	2.1115	0.257154	0.612082	0	2	265	--
16	74985283	cg01066274	0.176676	0.066318	0.046693	0.306659	2.66408	0.007737	2.11143	0.439596	0.507317	0	2	265	++
11	65576457	cg03033176	0.141272	0.053031	0.037331	0.245213	2.66394	0.00774	2.11125	0.039724	0.842022	0	2	265	++
12	219188	cg11160791	0.135156	0.050736	0.035713	0.234599	2.66391	0.007741	2.1112	0.602915	0.437468	0	2	265	++
1	154486140	cg09472569	-0.105585	0.039637	-0.183272	-0.027897	-2.66382	0.007743	2.11109	0.347173	0.555718	0	2	265	--
3	112681779	cg20389447	0.25199	0.094598	0.066578	0.437402	2.6638	0.007743	2.11106	0	1	NA	1	185	?+
2	201451133	cg24749970	0.111267	0.041771	0.029397	0.193138	2.66377	0.007744	2.11102	1.56182	0.211399	0.35972	2	265	++
16	67150260	cg06279276	0.162644	0.061057	0.042971	0.282316	2.66378	0.007744	2.11104	0.380875	0.537135	0	2	265	++
11	66668742	cg12772203	-0.063155	0.023709	-0.109625	-0.016686	-2.66377	0.007744	2.11103	1.15505	0.282493	0.13424	2	265	--
10	17217221	cg09594383	-0.102355	0.038426	-0.177671	-0.02704	-2.66367	0.007746	2.1109	2.87925	0.089728	0.652687	2	265	--
7	134693478	cg19834704	-0.070056	0.0263	-0.121605	-0.018507	-2.66367	0.007747	2.11089	0.089947	0.764245	0	2	265	--
3	52429885	cg25276668	-0.059147	0.022206	-0.102669	-0.015624	-2.6636	0.007748	2.11081	0.323548	0.569483	0	2	265	--
10	103898451	cg07641791	0.143639	0.053928	0.03794	0.249338	2.66353	0.00775	2.11072	0.008913	0.924786	0	2	265	++
1	11930697	cg10408283	-0.099752	0.037451	-0.173157	-0.026348	-2.66352	0.00775	2.11071	2.13917	0.143579	0.53253	2	265	--
3	131503261	cg20894410	-0.143699	0.053952	-0.249444	-0.037953	-2.66345	0.007751	2.11062	0.74534	0.387956	0	2	265	--
9	130054122	cg00426626	0.133663	0.050184	0.035302	0.232024	2.66346	0.007751	2.11062	0.11965	0.729414	0	2	265	++
14	69073442	cg23037469	-0.088679	0.033295	-0.153938	-0.02342	-2.6634	0.007753	2.11056	1.7e-05	0.996675	0	2	265	--
17	76725741	cg25699034	-0.112735	0.042328	-0.195698	-0.029771	-2.66335	0.007754	2.11048	0.276615	0.598928	0	2	265	--
3	126909098	cg10756618	-0.091879	0.034498	-0.159496	-0.024263	-2.6633	0.007755	2.11042	5.70934	0.016875	0.824849	2	265	+-
3	23945938	cg00473834	0.25992	0.097597	0.06863	0.451209	2.6632	0.007757	2.1103	1.12602	0.288625	0.111918	2	265	++
14	51651992	cg02283836	0.179401	0.067363	0.047369	0.311432	2.6632	0.007757	2.11029	0.288501	0.591183	0	2	265	++
10	132249944	cg01566982	-0.095305	0.035787	-0.165448	-0.025163	-2.66314	0.007759	2.11022	0	1	NA	1	185	?-
8	53843615	cg04053961	0.226144	0.084918	0.059704	0.392584	2.66308	0.00776	2.11013	0.780287	0.377053	0	2	265	++
5	2757129	cg05659097	-0.192142	0.07215	-0.333557	-0.050728	-2.66308	0.00776	2.11014	0.144361	0.703983	0	2	265	--
12	49843208	cg00961166	0.109872	0.041258	0.029006	0.190739	2.66303	0.007761	2.11008	1.1789	0.27758	0.151753	2	265	++
1	166988983	cg18894878	0.186781	0.070138	0.04931	0.324252	2.66305	0.007761	2.1101	0.125548	0.723093	0	2	265	++
5	149618714	cg17550357	0.14354	0.053902	0.037892	0.249188	2.66297	0.007762	2.11	0.634608	0.42567	0	2	265	++
12	388962	cg07271268	0.11925	0.044783	0.031476	0.207024	2.66286	0.007765	2.10986	2.61527	0.10584	0.61763	2	265	++
2	38750639	cg25542907	0.22281	0.083676	0.058805	0.386814	2.66278	0.007767	2.10975	1.04225	0.307298	0.040539	2	265	++
17	28485328	cg12261945	-0.088069	0.033074	-0.152894	-0.023243	-2.66274	0.007768	2.1097	0.151149	0.69744	0	2	265	--
17	41688839	cg11491056	0.201552	0.075696	0.053188	0.349916	2.66266	0.00777	2.10959	0.533268	0.465236	0	2	265	++
14	58298974	cg14272338	0.139892	0.052539	0.036916	0.242868	2.66265	0.00777	2.10958	0.327292	0.567258	0	2	265	++
1	150971351	cg14827807	-0.063831	0.023973	-0.110819	-0.016844	-2.6626	0.007771	2.10952	0.038436	0.844571	0	2	265	--
19	18569315	cg07625430	-0.11374	0.042718	-0.197467	-0.030013	-2.66259	0.007771	2.10951	0.243641	0.621589	0	2	265	--
12	118359861	cg20757010	-0.084471	0.031725	-0.146652	-0.022291	-2.66262	0.007771	2.10955	0.43459	0.509745	0	2	265	--
11	65422753	cg12637942	0.203183	0.076313	0.053611	0.352756	2.66251	0.007773	2.10941	0	1	0	1	185	?+
5	4512167	cg07263610	0.126695	0.047586	0.033427	0.219963	2.66247	0.007774	2.10935	0.010547	0.918203	0	2	265	++
7	95596026	cg17075888	-0.118	0.04432	-0.204866	-0.031133	-2.66247	0.007774	2.10935	0.048369	0.825927	0	2	265	--
8	56994049	cg23905419	0.087441	0.032843	0.02307	0.151813	2.66244	0.007775	2.10932	2.96004	0.085346	0.662166	2	265	++
16	30985500	cg20010135	-0.128267	0.048176	-0.222692	-0.033841	-2.66245	0.007775	2.10933	0.137927	0.71035	0	2	265	--
5	32148331	cg21455883	-0.099479	0.037365	-0.172715	-0.026243	-2.66234	0.007777	2.10918	0.63641	0.425014	0	2	265	--
1	10018913	cg12454461	0.102519	0.038507	0.027045	0.177993	2.66232	0.007777	2.10916	0.258753	0.610978	0	2	265	++
12	3753643	cg22221074	-0.134489	0.050515	-0.233499	-0.035479	-2.66234	0.007777	2.10918	0.564362	0.452508	0	2	265	--
4	114599774	cg17125267	0.09624	0.036149	0.025387	0.167092	2.66229	0.007778	2.10912	0.349734	0.554264	0	2	265	++
1	110992842	cg01715299	-0.156797	0.058896	-0.272233	-0.04136	-2.66225	0.007779	2.10906	0.095525	0.757267	0	2	265	--
13	27975560	cg12938068	0.1159	0.043535	0.030571	0.201229	2.6622	0.00778	2.10901	0.080887	0.776099	0	2	265	++
11	69446275	cg17007896	-0.074937	0.028148	-0.130108	-0.019766	-2.6622	0.00778	2.10901	0.000971	0.975137	0	2	265	--
12	49707570	cg02567981	0.138971	0.052203	0.036653	0.241288	2.66214	0.007782	2.10892	0.005091	0.943119	0	2	265	++
11	63985547	cg13692972	-0.100537	0.037766	-0.174558	-0.026516	-2.66213	0.007782	2.10892	0.53529	0.464391	0	2	265	--
14	60646390	cg10397765	0.115235	0.043288	0.030391	0.200079	2.66207	0.007783	2.10883	5.46828	0.019365	0.817127	2	265	++
3	23917815	cg03754264	0.127822	0.048016	0.033711	0.221934	2.66208	0.007783	2.10885	0.270449	0.603031	0	2	265	++
3	189840058	cg26251795	0.151194	0.056797	0.039872	0.262516	2.66201	0.007785	2.10875	1.9583	0.161695	0.489354	2	265	++
20	45960663	cg11189918	0.118156	0.044389	0.031153	0.205158	2.66181	0.007789	2.1085	2.70067	0.100306	0.629722	2	265	++
10	100827241	cg25531836	0.12516	0.047023	0.032996	0.217325	2.66169	0.007792	2.10835	1.67762	0.195241	0.403917	2	265	++
11	109644257	cg06184251	0.151164	0.056793	0.039849	0.262479	2.66165	0.007793	2.1083	0.393387	0.530524	0	2	265	++
16	58392043	cg22386872	0.193009	0.072516	0.050878	0.33514	2.66161	0.007794	2.10824	0.285384	0.593194	0	2	265	++
6	131841632	cg00049892	0.122035	0.045852	0.032165	0.211906	2.66149	0.007797	2.10808	0.023826	0.877329	0	2	265	++
6	152750720	cg14441271	0.161672	0.060746	0.042609	0.280735	2.66142	0.007798	2.10801	0.475866	0.490301	0	2	265	++
11	8386243	cg14778204	0.145598	0.054706	0.038373	0.252822	2.66144	0.007798	2.10803	0.87199	0.350405	0	2	265	++
12	57194396	cg03668470	0.101769	0.038239	0.026819	0.176718	2.66135	0.0078	2.10792	0.416383	0.518747	0	2	265	++
16	3948814	cg09291896	0.155013	0.058246	0.040851	0.269174	2.66135	0.0078	2.10791	1.0268	0.310912	0.026099	2	265	++
1	9561677	cg16413076	-0.121343	0.045596	-0.21071	-0.031976	-2.6613	0.007801	2.10784	0.000644	0.979748	0	2	265	--
7	100356660	cg23055674	-0.058148	0.021849	-0.100972	-0.015323	-2.66132	0.007801	2.10787	0.304031	0.581366	0	2	265	--
10	131259905	cg12497883	0.10359	0.038926	0.027296	0.179884	2.66125	0.007802	2.10777	0.036325	0.848845	0	2	265	++
10	35605501	cg00168942	-0.095746	0.035979	-0.166264	-0.025227	-2.66117	0.007804	2.10768	0.108353	0.742027	0	2	265	--
9	34454429	cg14223485	0.106847	0.040151	0.02815	0.185544	2.66111	0.007806	2.10759	0.794328	0.372795	0	2	265	++
5	138819726	cg23382149	0.142023	0.05337	0.037417	0.246629	2.66109	0.007806	2.10758	0.448756	0.502926	0	2	265	++
4	105470863	cg23745290	-0.110862	0.041663	-0.192522	-0.029201	-2.66089	0.007811	2.10732	1.47533	0.224507	0.322184	2	265	--
3	28241240	cg25577437	-0.160838	0.060448	-0.279315	-0.04236	-2.66078	0.007813	2.10717	1.02935	0.310311	0.028515	2	265	--
7	155216194	cg07802573	-0.108927	0.040938	-0.189165	-0.028688	-2.66078	0.007813	2.10718	0.082439	0.774019	0	2	265	--
4	70902132	cg27349965	0.100425	0.037743	0.026448	0.174402	2.66073	0.007814	2.1071	2.38429	0.12256	0.580588	2	265	++
11	126427297	cg22871707	0.111569	0.041931	0.029384	0.193755	2.66076	0.007814	2.10715	1.16748	0.27992	0.143453	2	265	++
2	625802	cg17813874	0.101025	0.037969	0.026605	0.175445	2.6607	0.007815	2.10707	0.201411	0.653584	0	2	265	++
6	32149216	cg04630292	0.147285	0.055359	0.038781	0.25579	2.66054	0.007819	2.10687	0.560097	0.454221	0	2	265	++
1	40981668	cg00854933	-0.158195	0.059461	-0.274738	-0.041652	-2.66049	0.00782	2.1068	4.01249	0.045164	0.750778	2	265	--
12	111405580	cg02337568	0.247998	0.093219	0.065289	0.430707	2.66039	0.007822	2.10667	0.060431	0.805817	0	2	265	++
13	96091328	cg11244340	0.173029	0.065041	0.04555	0.300509	2.66033	0.007824	2.10659	0.746359	0.387632	0	2	265	++
5	129094969	cg16063617	0.268425	0.1009	0.070661	0.466189	2.6603	0.007824	2.10656	0.029266	0.864165	0	2	265	++
1	56495840	cg08584498	-0.107862	0.040544	-0.187329	-0.028395	-2.66033	0.007824	2.1066	0	1	NA	1	185	?-
11	34208544	cg21876760	-0.087215	0.032784	-0.151472	-0.022958	-2.66028	0.007825	2.10653	0.235216	0.627683	0	2	265	--
9	19049790	cg17887537	0.159736	0.060046	0.042047	0.277426	2.66025	0.007826	2.10649	4.19645	0.040509	0.761703	2	265	++
1	37809080	cg04299080	-0.074024	0.027827	-0.128564	-0.019483	-2.66017	0.007827	2.10639	0.077834	0.780255	0	2	265	--
15	31380794	cg05968393	-0.138345	0.052006	-0.240278	-0.036412	-2.66015	0.007828	2.10637	0.612496	0.43385	0	2	265	--
17	81926948	cg04651635	0.125711	0.047257	0.033087	0.218336	2.66014	0.007828	2.10635	0.001037	0.974305	0	2	265	++
1	6785153	cg12644588	0.086502	0.032519	0.022765	0.15024	2.66005	0.00783	2.10624	1.135	0.286711	0.118946	2	265	++
10	86521744	cg23702568	0.137069	0.05153	0.036071	0.238068	2.65999	0.007831	2.10616	1.3316	0.24852	0.249025	2	265	++
9	69428720	cg11853350	0.138608	0.052111	0.03647	0.240745	2.65985	0.007835	2.10598	2.59968	0.106885	0.615337	2	265	++
5	178992463	cg03304142	0.099507	0.037412	0.02618	0.172835	2.65978	0.007836	2.10589	0.030019	0.862446	0	2	265	++
18	22167262	cg03183058	0.139487	0.052444	0.036696	0.242278	2.65972	0.007838	2.10582	5.98113	0.01446	0.832807	2	265	++
17	15381245	cg08757883	-0.144794	0.05444	-0.251497	-0.038092	-2.6597	0.007838	2.10579	1.88097	0.170224	0.468359	2	265	--
9	76500959	cg14549811	-0.171059	0.064315	-0.297117	-0.045001	-2.65969	0.007838	2.10578	0.10044	0.751302	0	2	265	--
12	56775832	cg13013807	0.093727	0.035241	0.024656	0.162799	2.65964	0.00784	2.1057	1.71998	0.189695	0.418599	2	265	++
2	61470692	cg16214654	0.213088	0.080124	0.056045	0.370132	2.65948	0.007843	2.10549	1.31647	0.251227	0.240393	2	265	++
4	79964447	cg05232865	0.120894	0.045458	0.031797	0.209991	2.65948	0.007843	2.1055	0.520807	0.470498	0	2	265	++
4	183446113	cg02109734	-0.118811	0.044675	-0.206374	-0.031248	-2.65945	0.007844	2.10547	0.177968	0.673125	0	2	265	--
17	2947734	cg14354881	0.140948	0.053002	0.037065	0.244831	2.65931	0.007847	2.10529	3.36052	0.066777	0.702427	2	265	++
7	35695122	cg19080138	0.155094	0.058321	0.040786	0.269402	2.65934	0.007847	2.10532	0.228714	0.632479	0	2	265	++
8	129683825	cg02266621	-0.072848	0.027394	-0.126541	-0.019155	-2.65922	0.007849	2.10516	1.38062	0.239995	0.27569	2	265	--
1	113073092	cg21314496	0.090923	0.034192	0.023906	0.157939	2.65917	0.00785	2.10511	0.362586	0.547073	0	2	265	++
1	10399637	cg00885901	0.106652	0.040108	0.028041	0.185262	2.65914	0.007851	2.10506	4.80207	0.028426	0.791757	2	265	++
2	129073156	cg23773552	-0.132707	0.049906	-0.230522	-0.034892	-2.65917	0.007851	2.1051	0.94351	0.331377	0	2	265	--
2	54459065	cg06299644	-0.129297	0.048623	-0.224599	-0.033995	-2.65915	0.007851	2.10508	0.004377	0.947253	0	2	265	--
17	7324179	cg12219789	-0.085254	0.032061	-0.148094	-0.022414	-2.6591	0.007852	2.10501	4.3549	0.036903	0.770374	2	265	+-
21	32472750	cg17185600	0.142784	0.0537	0.037531	0.248036	2.65889	0.007857	2.10475	0.247775	0.618646	0	2	265	++
16	85485294	cg09274827	-0.078909	0.029678	-0.137077	-0.020741	-2.65887	0.007858	2.10472	1.20574	0.272178	0.170631	2	265	--
16	1528022	cg17651247	-0.064236	0.02416	-0.111588	-0.016883	-2.65881	0.007859	2.10464	0.338627	0.560623	0	2	265	--
18	63949155	cg14575053	0.095338	0.035861	0.025051	0.165625	2.65858	0.007864	2.10434	0.562318	0.453328	0	2	265	++
8	123274319	cg21205504	0.120756	0.045423	0.031726	0.209786	2.65846	0.007867	2.10419	0.282506	0.595064	0	2	265	++
4	52712779	cg23088026	0.107895	0.040586	0.028346	0.187444	2.6584	0.007868	2.10411	11.1922	0.000821	0.910652	2	265	++
4	6693970	cg22266967	-0.071914	0.027052	-0.124935	-0.018893	-2.65841	0.007868	2.10413	6.4e-05	0.993604	0	2	265	--
17	5486767	cg04721790	0.137735	0.051811	0.036184	0.239285	2.65839	0.007869	2.10409	0.107148	0.743414	0	2	265	++
11	134225968	cg09084200	-0.080569	0.030307	-0.139971	-0.021166	-2.65839	0.007869	2.1041	0.24867	0.618013	0	2	265	--
1	161259423	cg16172549	0.134765	0.050696	0.0354	0.23413	2.65828	0.007871	2.10395	0.028097	0.86688	0	2	265	++
15	79294085	cg16730765	0.132289	0.049766	0.034748	0.229829	2.65823	0.007872	2.10389	1.09848	0.294601	0.089647	2	265	++
1	44800375	cg27287808	0.148633	0.055915	0.039039	0.258226	2.65819	0.007873	2.10384	0.262782	0.608215	0	2	265	++
1	211206552	cg17635249	0.14613	0.054977	0.038375	0.253885	2.65801	0.007878	2.10361	0.732885	0.39195	0	2	265	++
19	6361336	cg05236391	0.137793	0.051842	0.036184	0.239403	2.65797	0.007879	2.10355	3.3721	0.066309	0.703449	2	265	++
5	154886073	cg24869073	-0.149625	0.056295	-0.259963	-0.039286	-2.65787	0.007881	2.10342	2.46852	0.116147	0.5949	2	265	--
17	51153570	cg00965052	0.238353	0.08968	0.062579	0.414127	2.6578	0.007882	2.10334	0.561497	0.453658	0	2	265	++
5	103393717	cg08628233	-0.122393	0.04605	-0.212651	-0.032135	-2.65782	0.007882	2.10336	3.64299	0.056306	0.725501	2	265	+-
19	16067286	cg17744295	-0.093525	0.035189	-0.162497	-0.024554	-2.65777	0.007883	2.1033	1.75591	0.185136	0.430493	2	265	--
19	2200125	cg02538135	-0.073205	0.027545	-0.127194	-0.019217	-2.65765	0.007886	2.10315	0.289565	0.5905	0	2	265	--
9	137188715	cg16672417	0.198291	0.074611	0.052053	0.344529	2.65766	0.007886	2.10316	0.049247	0.824379	0	2	265	++
8	143417741	cg11318649	0.142123	0.053481	0.037301	0.246945	2.65747	0.00789	2.10292	2.44288	0.118059	0.590648	2	265	++
6	32838418	cg02779707	0.225138	0.084724	0.059078	0.391198	2.6573	0.007894	2.1027	1.75503	0.185246	0.430208	2	265	++
12	111751367	cg04100564	0.089196	0.033567	0.023405	0.154988	2.65726	0.007895	2.10265	0.953914	0.328725	0	2	265	++
10	1398376	cg18302890	-0.193165	0.072693	-0.335644	-0.050686	-2.65726	0.007895	2.10265	3.95934	0.046612	0.747433	2	265	+-
19	38993415	cg14055312	0.283073	0.106531	0.074272	0.491873	2.65719	0.007897	2.10255	0.042919	0.835878	0	2	265	++
1	54685834	cg19806310	0.128858	0.048496	0.033806	0.223911	2.65708	0.007899	2.10241	0.517716	0.471818	0	2	265	++
6	29663543	cg17745803	-0.174287	0.065595	-0.302852	-0.045721	-2.65703	0.0079	2.10235	1.28681	0.256637	0.222884	2	265	--
20	20712482	cg09281539	0.135563	0.051021	0.035561	0.235564	2.657	0.007901	2.1023	2.35183	0.125136	0.5748	2	265	++
20	25603819	cg09624942	-0.08997	0.033861	-0.156338	-0.023602	-2.65701	0.007901	2.10232	0.199936	0.654772	0	2	265	--
6	111551957	cg04350675	-0.11706	0.044057	-0.203411	-0.030708	-2.65701	0.007901	2.10233	0.398015	0.528116	0	2	265	--
14	101256326	cg13565958	0.138718	0.05221	0.036387	0.241049	2.65694	0.007902	2.10224	0.062588	0.802451	0	2	265	++
12	120226020	cg11696165	-0.133492	0.050243	-0.231968	-0.035016	-2.65694	0.007903	2.10223	3.4144	0.06463	0.707123	2	265	+-
7	94655957	cg23690528	0.185385	0.069776	0.048624	0.322145	2.65687	0.007904	2.10214	1.6539	0.198428	0.39537	2	265	++
15	38565056	cg20666492	0.116947	0.044017	0.030675	0.20322	2.65689	0.007904	2.10217	0.704099	0.40141	0	2	265	++
17	38924119	cg25416319	-0.094604	0.035609	-0.164396	-0.024811	-2.65677	0.007907	2.10201	0.001424	0.969898	0	2	265	--
1	23368537	cg18273566	0.135621	0.051048	0.035567	0.235676	2.65672	0.007908	2.10195	0.622841	0.429994	0	2	265	++
9	83527201	cg27163496	0.126382	0.047571	0.033144	0.219621	2.65672	0.007908	2.10195	3.20483	0.073421	0.687971	2	265	-+
9	137255878	cg00203463	0.155141	0.058396	0.040684	0.269598	2.65668	0.007909	2.1019	1.7225	0.189372	0.419447	2	265	++
12	130451416	cg21544698	0.188371	0.070905	0.049397	0.327345	2.65666	0.007909	2.10187	0	1	NA	1	185	?+
22	18906307	cg23516852	0.110014	0.041411	0.028848	0.19118	2.65662	0.00791	2.10181	1.32451	0.249785	0.245003	2	265	++
10	21494771	cg14365271	0.180882	0.06809	0.047426	0.314338	2.65652	0.007912	2.10169	2.19161	0.138764	0.543715	2	265	++
15	80160703	cg09735657	-0.095383	0.035906	-0.165758	-0.025008	-2.65648	0.007913	2.10164	0.211348	0.645713	0	2	265	--
15	39846414	cg03304441	0.144134	0.054259	0.037786	0.250482	2.65639	0.007915	2.10153	1.89624	0.168499	0.472642	2	265	++
13	25372208	cg01782371	0.109199	0.041108	0.028628	0.18977	2.65641	0.007915	2.10155	0.003649	0.951829	0	2	265	++
6	32150597	cg22849665	0.196496	0.073972	0.051512	0.341481	2.65637	0.007916	2.1015	1.36499	0.242675	0.267392	2	265	++
1	2240850	cg07637584	-0.098243	0.036985	-0.170733	-0.025752	-2.65629	0.007918	2.1014	0.024209	0.876353	0	2	265	--
8	102805833	cg06892907	-0.080301	0.030231	-0.139555	-0.021048	-2.65623	0.007919	2.10132	0.082101	0.77447	0	2	265	--
1	39922550	cg02630477	0.138222	0.052041	0.036222	0.240223	2.65602	0.007924	2.10105	0.143038	0.70528	0	2	265	++
12	57447004	cg07903445	-0.106726	0.040183	-0.185485	-0.027967	-2.65599	0.007925	2.10101	0.458166	0.498482	0	2	265	--
20	62283307	cg14290705	0.13978	0.05263	0.036625	0.242935	2.6559	0.007927	2.1009	0.204172	0.651374	0	2	265	++
21	37563674	cg00359604	0.155083	0.058392	0.040635	0.269531	2.6559	0.007927	2.10089	5.4e-05	0.994133	0	2	265	++
5	181053816	cg04492927	0.091422	0.034423	0.023953	0.158891	2.65584	0.007928	2.10081	3.91036	0.047989	0.744269	2	265	++
15	45130354	cg23531257	-0.122596	0.046162	-0.213072	-0.032119	-2.65579	0.007929	2.10076	1.29408	0.255297	0.22725	2	265	--
14	64212610	cg15745972	-0.100648	0.037897	-0.174927	-0.026369	-2.65581	0.007929	2.10078	0.342741	0.558252	0	2	265	--
4	6753190	cg13184814	-0.091003	0.034267	-0.158166	-0.023841	-2.65574	0.007931	2.10069	0.916263	0.338458	0	2	265	--
17	21214466	cg19280121	0.112216	0.042255	0.029396	0.195037	2.65568	0.007932	2.10062	0.336599	0.561799	0	2	265	++
7	151000938	cg09655835	-0.092069	0.034669	-0.16002	-0.024118	-2.65567	0.007932	2.1006	0.142012	0.706289	0	2	265	--
16	85544240	cg07298177	-0.084934	0.031982	-0.147619	-0.02225	-2.6557	0.007932	2.10064	1.02857	0.310495	0.027776	2	265	--
4	42657273	cg27015761	0.16125	0.06072	0.042239	0.280261	2.65563	0.007933	2.10055	0.022794	0.879995	0	2	265	++
10	5906418	cg23118477	0.104665	0.039412	0.027416	0.181913	2.65562	0.007934	2.10053	1.12056	0.289798	0.107588	2	265	++
3	172451385	cg23411103	0.154564	0.058205	0.040482	0.268647	2.6555	0.007936	2.10039	0.376776	0.539333	0	2	265	++
1	1471620	cg06377929	0.088656	0.033386	0.023219	0.154093	2.65549	0.007937	2.10036	0.561703	0.453575	0	2	265	++
5	149581447	cg00615537	0.170774	0.064311	0.044723	0.296824	2.65542	0.007938	2.10027	4.02821	0.044745	0.751751	2	265	++
19	344972	cg10722637	0.170273	0.064123	0.044592	0.295954	2.65542	0.007938	2.10027	0.827732	0.362929	0	2	265	++
17	48757272	cg22678083	-0.143085	0.053884	-0.248697	-0.037473	-2.65544	0.007938	2.10031	0.147424	0.701009	0	2	265	--
22	20198832	cg05096734	0.102401	0.038563	0.026818	0.177983	2.65545	0.007938	2.10031	1.28906	0.256221	0.224241	2	265	++
17	2191884	cg12509499	-0.092678	0.034903	-0.161087	-0.024269	-2.65534	0.00794	2.10017	0.044866	0.832251	0	2	265	--
19	32104974	cg17223388	-0.21598	0.081338	-0.375402	-0.056557	-2.65533	0.00794	2.10017	0.083339	0.772823	0	2	265	--
17	2072582	cg18369084	-0.091939	0.034626	-0.159807	-0.024072	-2.65521	0.007943	2.1	0.413714	0.52009	0	2	265	--
6	90403786	cg04932082	-0.089015	0.033524	-0.154723	-0.023307	-2.65522	0.007943	2.10003	0.537202	0.463595	0	2	265	--
2	40243723	cg08780166	0.122542	0.046152	0.032085	0.213	2.6552	0.007943	2.09999	1.4195	0.233486	0.295527	2	265	++
18	21699459	cg06672859	-0.179021	0.067424	-0.311172	-0.046871	-2.65517	0.007944	2.09995	0.691407	0.405686	0	2	265	--
22	36986513	cg23979394	0.168605	0.063502	0.044141	0.293069	2.65511	0.007946	2.09988	1.59778	0.206218	0.374133	2	265	++
3	49360179	cg01366698	-0.137511	0.051791	-0.239021	-0.036	-2.6551	0.007946	2.09987	1.04261	0.307215	0.040868	2	265	--
1	225863342	cg08953394	-0.170531	0.064228	-0.296419	-0.044644	-2.65508	0.007946	2.09983	0.396924	0.528682	0	2	265	--
15	40357967	cg10307818	0.131381	0.049483	0.034395	0.228367	2.6551	0.007946	2.09986	0.245267	0.620427	0	2	265	++
11	134976854	cg05629767	-0.132014	0.049721	-0.229467	-0.034561	-2.6551	0.007946	2.09987	0.002427	0.960708	0	2	265	--
2	85538980	cg09189896	0.177849	0.066984	0.04656	0.309137	2.6551	0.007946	2.09986	0.221674	0.637767	0	2	265	++
22	29603893	cg22962282	0.10779	0.040598	0.028218	0.187363	2.65504	0.007947	2.09979	0.822331	0.3645	0	2	265	++
11	82900710	cg24536410	0.260703	0.098194	0.068242	0.453164	2.65497	0.007949	2.0997	1.72092	0.189575	0.418915	2	265	++
16	81612729	cg07137626	0.134476	0.050651	0.0352	0.233751	2.65497	0.007949	2.09969	0	1	NA	1	185	?+
1	228447022	cg24070990	0.107962	0.040665	0.028259	0.187666	2.65491	0.00795	2.09962	0.244744	0.6208	0	2	265	++
10	121609166	cg05399434	-0.136393	0.051374	-0.237086	-0.035701	-2.65492	0.00795	2.09963	1.79072	0.180839	0.441564	2	265	--
12	95790012	cg25253534	0.128196	0.048287	0.033553	0.222839	2.65487	0.007951	2.09957	1.39877	0.236929	0.285088	2	265	++
8	9003180	cg11995313	0.15249	0.057438	0.039911	0.265069	2.65485	0.007952	2.09955	8.98352	0.002724	0.888685	2	265	++
22	17086396	cg10979132	-0.091033	0.03429	-0.158241	-0.023825	-2.65483	0.007952	2.09952	1.91128	0.166821	0.476792	2	265	--
6	125445238	cg11851792	0.11001	0.041439	0.028791	0.19123	2.65477	0.007953	2.09945	4.61147	0.031759	0.783149	2	265	++
2	218370791	cg19701828	-0.091627	0.034514	-0.159275	-0.02398	-2.65479	0.007953	2.09947	0.466972	0.494383	0	2	265	--
3	127674097	cg24052541	-0.05994	0.022578	-0.104194	-0.015686	-2.65476	0.007954	2.09942	0.221944	0.637563	0	2	265	--
3	71102592	cg24395075	-0.095023	0.035796	-0.165184	-0.024863	-2.65458	0.007958	2.09919	0.070068	0.791237	0	2	265	--
16	6020186	cg08015447	0.143881	0.054201	0.037647	0.250116	2.65458	0.007958	2.0992	0.321373	0.570784	0	2	265	++
20	3045921	cg15419313	0.160566	0.060487	0.042011	0.279121	2.65454	0.007959	2.09915	0.629148	0.427668	0	2	265	++
4	674354	cg09595537	0.174094	0.065584	0.045549	0.302639	2.65452	0.007959	2.09912	0.005314	0.941886	0	2	265	++
12	56229108	cg04005793	0.115248	0.043416	0.030152	0.200343	2.65449	0.00796	2.09909	0.00204	0.963979	0	2	265	++
8	21787996	cg20521389	0.100251	0.037767	0.026228	0.174274	2.65447	0.007961	2.09906	0.76607	0.381436	0	2	265	++
14	104704418	cg18447460	0.089016	0.033535	0.023286	0.154745	2.65438	0.007963	2.09895	7.8409	0.005108	0.872464	2	265	++
7	66592407	cg12128610	0.138154	0.052048	0.036141	0.240167	2.65437	0.007963	2.09893	0.00936	0.922928	0	2	265	++
3	14402566	cg24331354	0.13568	0.051116	0.035493	0.235867	2.65436	0.007963	2.09891	0.052391	0.818954	0	2	265	++
7	122438394	cg04455146	0.154392	0.058167	0.040386	0.268399	2.65431	0.007964	2.09885	1.92383	0.165435	0.480203	2	265	++
10	31929039	cg13249876	0.152146	0.057321	0.039797	0.264496	2.65428	0.007965	2.09881	1.17392	0.278597	0.148154	2	265	++
9	137137362	cg22431900	-0.125063	0.047117	-0.217413	-0.032713	-2.65428	0.007965	2.09881	0.077842	0.780243	0	2	265	--
19	5962737	cg27032754	-0.06146	0.023155	-0.106844	-0.016075	-2.65422	0.007966	2.09874	1.19459	0.274405	0.162895	2	265	--
8	24218706	cg00327697	-0.1396	0.052598	-0.242692	-0.036509	-2.65412	0.007969	2.09861	0.009437	0.922611	0	2	265	--
13	35471063	cg07200348	0.083836	0.031589	0.021922	0.14575	2.654	0.007972	2.09845	1.0828	0.298071	0.076472	2	265	++
2	69976762	cg10650269	-0.072187	0.027199	-0.125498	-0.018876	-2.654	0.007972	2.09845	0.12218	0.726682	0	2	265	--
1	22878874	cg04801097	0.125346	0.047232	0.032772	0.21792	2.65387	0.007975	2.09828	0.019274	0.889583	0	2	265	++
2	60260872	cg11729779	-0.112729	0.042478	-0.195986	-0.029472	-2.65382	0.007976	2.09822	0.002366	0.961203	0	2	265	--
17	5191869	cg07733457	-0.100596	0.037908	-0.174895	-0.026298	-2.65373	0.007978	2.0981	0.048817	0.825134	0	2	265	--
19	39996788	cg03035619	0.121729	0.045874	0.031815	0.211642	2.65353	0.007983	2.09785	0.407772	0.523102	0	2	265	++
4	41980546	cg07927617	0.121263	0.045701	0.031689	0.210837	2.6534	0.007986	2.09767	1.00704	0.315612	0.006993	2	265	++
3	51706724	cg25693132	0.104486	0.039378	0.027304	0.181667	2.65339	0.007986	2.09766	0.004065	0.949166	0	2	265	++
5	94618655	cg16706629	0.131834	0.049688	0.034446	0.229222	2.65324	0.00799	2.09747	0.214801	0.64303	0	2	265	++
19	633624	cg19441779	0.140665	0.053017	0.036752	0.244579	2.65321	0.00799	2.09744	0.082279	0.774233	0	2	265	++
13	98542730	cg07758947	-0.085024	0.032046	-0.147834	-0.022215	-2.65322	0.00799	2.09745	0.758578	0.383774	0	2	265	--
17	57116207	cg26909851	-0.174141	0.065636	-0.302787	-0.045495	-2.65315	0.007992	2.09735	0.178519	0.672649	0	2	265	--
1	234776188	cg09000622	-0.090085	0.033955	-0.156637	-0.023534	-2.65308	0.007993	2.09727	1.37495	0.240964	0.2727	2	265	--
13	64234500	cg18256118	-0.168147	0.06338	-0.292372	-0.043922	-2.653	0.007995	2.09717	1.18031	0.277292	0.152768	2	265	--
8	124565846	cg25833861	-0.149337	0.056296	-0.259676	-0.038997	-2.65272	0.008002	2.09681	0.021982	0.882134	0	2	265	--
6	46956744	cg16096172	-0.09214	0.034734	-0.160219	-0.024061	-2.65273	0.008002	2.09681	0.424497	0.514702	0	2	265	--
3	126655460	cg06312789	-0.136921	0.051616	-0.238087	-0.035754	-2.65271	0.008002	2.09679	0.869006	0.351231	0	2	265	--
19	48674246	cg02446487	0.108509	0.040906	0.028334	0.188684	2.65267	0.008003	2.09674	0.116555	0.732802	0	2	265	++
3	148042949	cg07248586	0.133937	0.050492	0.034972	0.232901	2.65263	0.008004	2.09668	0.081148	0.775747	0	2	265	++
16	24729612	cg05689121	0.124093	0.046782	0.032401	0.215785	2.6526	0.008005	2.09665	2.32659	0.12718	0.570187	2	265	++
13	112969324	cg00127894	0.157441	0.059353	0.041108	0.273774	2.6526	0.008005	2.09665	0.157966	0.691036	0	2	265	++
12	108630022	cg00159243	-0.082275	0.031017	-0.143069	-0.021481	-2.65256	0.008006	2.0966	0.107203	0.743351	0	2	265	--
22	41446836	cg19448990	0.089592	0.033776	0.02339	0.155794	2.65249	0.008007	2.09651	2.223	0.135968	0.550158	2	265	++
1	17199606	cg04725637	0.162956	0.061435	0.042545	0.283368	2.65252	0.008007	2.09654	0	1	NA	1	185	?+
20	51619959	cg04687131	0.132701	0.050029	0.034643	0.230758	2.65246	0.008008	2.09647	0.180027	0.67135	0	2	265	++
8	40574718	cg00935717	0.108247	0.04081	0.02826	0.188234	2.65248	0.008008	2.09649	1.20054	0.273214	0.167039	2	265	++
15	77070956	cg02548606	0.113434	0.042766	0.029612	0.197255	2.65242	0.008009	2.09643	0.33672	0.561729	0	2	265	++
16	75063093	cg02119598	-0.074146	0.027955	-0.128938	-0.019354	-2.65233	0.008011	2.09631	0.939479	0.332412	0	2	265	--
12	56224369	cg14816013	0.104968	0.039578	0.027395	0.18254	2.65219	0.008014	2.09613	2.38691	0.122355	0.581048	2	265	++
2	74418225	cg25114245	0.107955	0.040707	0.028169	0.18774	2.65201	0.008019	2.0959	0.013947	0.90599	0	2	265	++
1	21284730	cg11834658	0.077718	0.029306	0.020279	0.135157	2.65199	0.008019	2.09587	0.150913	0.697665	0	2	265	++
10	101834576	cg11685391	-0.139298	0.052526	-0.242249	-0.036346	-2.65196	0.00802	2.09583	1.44254	0.229728	0.30678	2	265	--
12	133080774	cg12997252	0.208099	0.078471	0.054295	0.361903	2.65191	0.008021	2.09577	1.1686	0.27969	0.144272	2	265	++
5	17249390	cg03117668	-0.099646	0.037575	-0.173294	-0.025998	-2.6519	0.008021	2.09576	0.162917	0.686485	0	2	265	--
20	32886802	cg23773649	0.112599	0.042461	0.029376	0.195821	2.65185	0.008023	2.09568	0.000334	0.985421	0	2	265	++
6	10881715	cg22851295	0.106201	0.040048	0.027707	0.184696	2.65183	0.008023	2.09567	0.624459	0.429395	0	2	265	++
8	143692137	cg20984614	-0.097404	0.036732	-0.1694	-0.025409	-2.65173	0.008025	2.09554	0.125878	0.722745	0	2	265	--
5	138465412	cg09395034	0.107925	0.0407	0.028154	0.187696	2.65174	0.008025	2.09555	0.013851	0.906313	0	2	265	++
7	44214207	cg18446472	0.155897	0.058792	0.040665	0.271128	2.65169	0.008026	2.09548	1.04532	0.306587	0.043356	2	265	++
7	106018561	cg08393445	-0.081339	0.030674	-0.14146	-0.021217	-2.65169	0.008026	2.09548	2.14795	0.142761	0.534439	2	265	--
11	73268485	cg05139043	0.092282	0.034801	0.024072	0.160493	2.65168	0.008027	2.09547	0.322265	0.57025	0	2	265	++
12	62152401	cg15319470	0.104861	0.039545	0.027352	0.182369	2.65167	0.008027	2.09546	0.456446	0.49929	0	2	265	++
1	38152522	cg02393378	0.136583	0.051509	0.035625	0.237542	2.65163	0.008028	2.09541	0.118998	0.730124	0	2	265	++
7	158266703	cg05987961	0.150409	0.056723	0.039231	0.261587	2.65162	0.008028	2.09539	0.347341	0.555622	0	2	265	++
2	219206954	cg02745104	0.143435	0.054094	0.037412	0.249459	2.65161	0.008028	2.09538	0.739535	0.38981	0	2	265	++
4	2060202	cg12595016	0.145264	0.054784	0.037887	0.25264	2.65157	0.008029	2.09533	0.000783	0.977675	0	2	265	++
5	1394180	cg03988700	0.20149	0.07599	0.052549	0.35043	2.65153	0.00803	2.09527	3.59726	0.057875	0.722011	2	265	++
2	164955648	cg12301695	0.1271	0.047934	0.033149	0.221052	2.65154	0.00803	2.09529	0.003007	0.95627	0	2	265	++
12	40692098	cg09143195	-0.180009	0.067888	-0.31307	-0.046947	-2.65154	0.00803	2.09529	1.33227	0.248402	0.249402	2	265	--
12	107685837	cg13830393	0.163422	0.061634	0.04262	0.284224	2.65151	0.008031	2.09525	2.57143	0.10881	0.611111	2	265	++
5	141370215	cg26337998	0.179268	0.06761	0.046752	0.311784	2.6515	0.008031	2.09524	0.010676	0.917706	0	2	265	++
20	37179715	cg06527181	0.134387	0.050685	0.035044	0.23373	2.6514	0.008033	2.09511	1.73322	0.188	0.42304	2	265	++
5	43042130	cg22196610	0.131666	0.049659	0.034334	0.228997	2.65141	0.008033	2.09512	0.162283	0.687063	0	2	265	++
14	74410742	cg27178512	-0.11371	0.04289	-0.197774	-0.029646	-2.65121	0.008038	2.09487	1.33061	0.248697	0.248463	2	265	--
3	126341370	cg22972318	0.071758	0.027066	0.018708	0.124807	2.65122	0.008038	2.09488	1.16828	0.279755	0.14404	2	265	++
1	1614437	cg01229567	-0.18044	0.068061	-0.313841	-0.04704	-2.65114	0.008039	2.09478	0.223647	0.636275	0	2	265	--
11	7639446	cg16423511	0.104877	0.039559	0.027341	0.182413	2.65115	0.008039	2.09479	1.37242	0.241396	0.271361	2	265	++
12	2884790	cg15001471	0.187836	0.070851	0.048969	0.326703	2.65116	0.008039	2.0948	0	1	NA	1	185	?+
15	56373122	cg11510774	0.141545	0.053392	0.036898	0.246193	2.65108	0.008041	2.0947	0.821264	0.364811	0	2	265	++
16	86186431	cg07340145	0.138039	0.052069	0.035983	0.240095	2.65107	0.008041	2.09469	0.953729	0.328772	0	2	265	++
15	83068172	cg16239296	-0.071621	0.027017	-0.124574	-0.018668	-2.65097	0.008043	2.09456	0.010805	0.917212	0	2	265	--
3	129418733	cg13777607	-0.091893	0.034665	-0.159836	-0.02395	-2.6509	0.008045	2.09446	0.603488	0.43725	0	2	265	--
19	58407423	cg07990376	-0.095041	0.035853	-0.165312	-0.024769	-2.65085	0.008046	2.09441	0.179403	0.671887	0	2	265	--
1	40979432	cg08114812	0.100249	0.037818	0.026126	0.174372	2.65083	0.008047	2.09438	1.23835	0.26579	0.192472	2	265	++
11	115201422	cg12864601	0.104394	0.039382	0.027205	0.181582	2.65081	0.008047	2.09435	0.585636	0.444112	0	2	265	++
4	73055654	cg15061245	0.155028	0.058494	0.04038	0.269675	2.65034	0.008058	2.09375	0	1	NA	1	80	+?
2	36389297	cg20719980	0.076128	0.028725	0.019827	0.132429	2.65024	0.008061	2.09362	1.99351	0.157974	0.498372	2	265	++
11	43898382	cg20444525	0.118638	0.044766	0.030896	0.206379	2.65016	0.008063	2.09352	0.026049	0.87178	0	2	265	++
12	12467854	cg24834394	-0.129935	0.04903	-0.226034	-0.033837	-2.65013	0.008064	2.09347	3.28034	0.070114	0.695153	2	265	+-
16	761077	cg04588708	0.108789	0.041052	0.028327	0.18925	2.65002	0.008066	2.09334	3.92974	0.047439	0.74553	2	265	-+
14	88550652	cg24418723	0.120861	0.045608	0.031469	0.210252	2.65	0.008067	2.09331	0.228052	0.632972	0	2	265	++
11	67644069	cg11964549	-0.095347	0.035982	-0.165871	-0.024823	-2.64988	0.008069	2.09316	0.002625	0.959135	0	2	265	--
11	71609688	cg09973381	0.158465	0.059803	0.041251	0.275679	2.64978	0.008072	2.09303	0.527215	0.46778	0	2	265	++
13	67229118	cg27422141	-0.157181	0.059319	-0.273446	-0.040916	-2.64976	0.008072	2.09301	1.97454	0.159966	0.493554	2	265	--
14	65411711	cg20125413	0.120378	0.04543	0.031334	0.209421	2.64973	0.008073	2.09296	1.68617	0.194106	0.406941	2	265	++
21	34615279	cg12210363	0.098308	0.037101	0.025589	0.171027	2.64971	0.008073	2.09295	0.000102	0.991954	0	2	265	++
3	169773495	cg17060195	0.135311	0.051068	0.035218	0.235405	2.64963	0.008075	2.09284	1.12195	0.289499	0.108694	2	265	++
7	157390771	cg17950348	-0.144475	0.054526	-0.251347	-0.037603	-2.64963	0.008075	2.09284	0	1	NA	1	185	?-
6	68636221	cg10244047	-0.153654	0.057994	-0.267323	-0.039985	-2.64947	0.008079	2.09264	1.32978	0.248844	0.247997	2	265	--
1	147172756	cg14367344	0.159474	0.060191	0.041499	0.277449	2.64945	0.00808	2.09261	0.058728	0.808518	0	2	265	++
14	59188359	cg27654482	0.153309	0.057865	0.039893	0.266725	2.64941	0.008081	2.09256	1.63544	0.200953	0.388543	2	265	++
17	66200847	cg07296279	-0.135419	0.051113	-0.2356	-0.035238	-2.64941	0.008081	2.09256	0.435574	0.509267	0	2	265	--
8	109645783	cg07103473	-0.130849	0.04939	-0.227653	-0.034045	-2.64931	0.008083	2.09243	4.89249	0.026974	0.795605	2	265	+-
1	7060043	cg05710479	0.148692	0.056125	0.038687	0.258697	2.6493	0.008083	2.09242	2.65569	0.10318	0.62345	2	265	-+
17	82519587	cg09977800	0.097671	0.036867	0.025411	0.16993	2.64926	0.008084	2.09236	0.74241	0.38889	0	2	265	++
5	37852360	cg09013011	0.130596	0.049296	0.033977	0.227216	2.64925	0.008084	2.09235	0.006513	0.935676	0	2	265	++
7	123993197	cg01542649	0.155759	0.058794	0.040523	0.270995	2.64923	0.008085	2.09232	0.11186	0.738036	0	2	265	++
12	131789803	cg11624996	-0.089043	0.033611	-0.15492	-0.023165	-2.64921	0.008085	2.0923	0.040844	0.83984	0	2	265	--
15	92391578	cg18646851	-0.086634	0.032703	-0.150732	-0.022537	-2.64914	0.008087	2.09222	0.000583	0.980737	0	2	265	--
3	122384072	cg00197692	0.151325	0.057123	0.039364	0.263286	2.64911	0.008088	2.09217	0.049025	0.824769	0	2	265	++
20	63658923	cg01781767	0.171473	0.064729	0.044604	0.298343	2.64908	0.008088	2.09213	1.17057	0.279284	0.145716	2	265	++
12	2784067	cg25518355	-0.110292	0.041634	-0.191894	-0.028689	-2.64908	0.008089	2.09213	0.380243	0.537473	0	2	265	--
20	6039888	cg20382418	-0.125208	0.047266	-0.217849	-0.032568	-2.64903	0.00809	2.09207	0.10245	0.748909	0	2	265	--
2	139365304	cg24045194	0.16517	0.062353	0.042958	0.287381	2.64896	0.008091	2.09197	0	1	NA	1	185	?+
19	55229388	cg20113693	-0.110598	0.041752	-0.192432	-0.028764	-2.64892	0.008092	2.09193	0.159124	0.689965	0	2	265	--
11	64059959	cg10612274	0.111226	0.04199	0.028926	0.193527	2.64888	0.008093	2.09188	0.002931	0.956822	0	2	265	++
11	802934	cg24660199	-0.064789	0.024459	-0.112729	-0.016849	-2.64887	0.008094	2.09186	0.341469	0.558982	0	2	265	--
14	56805677	cg25249386	0.062666	0.023658	0.016297	0.109035	2.64885	0.008094	2.09184	0.039575	0.842313	0	2	265	++
1	40849849	cg06548864	-0.162953	0.061519	-0.283529	-0.042377	-2.64884	0.008094	2.09183	2.23476	0.134938	0.552524	2	265	--
1	89524365	cg08128789	0.121281	0.045787	0.031538	0.211023	2.6488	0.008095	2.09177	3.38985	0.065599	0.705001	2	265	++
5	59080365	cg19539826	0.107798	0.040697	0.028032	0.187565	2.64879	0.008095	2.09176	0.131171	0.717221	0	2	265	++
3	126987363	cg19222574	-0.061324	0.023151	-0.1067	-0.015947	-2.64882	0.008095	2.0918	0.237357	0.626121	0	2	265	--
3	52445091	cg27386912	0.118923	0.044897	0.030924	0.206922	2.64878	0.008096	2.09175	3.73856	0.05317	0.732517	2	265	++
17	40936801	cg04940329	-0.092443	0.0349	-0.160847	-0.024038	-2.64877	0.008096	2.09173	0.437021	0.508564	0	2	265	--
16	75602061	cg15643264	0.135807	0.051274	0.035309	0.236305	2.64864	0.008099	2.09156	1.47503	0.224554	0.322046	2	265	++
2	190910166	cg03123689	-0.239366	0.090374	-0.416499	-0.062232	-2.6486	0.0081	2.09152	7.08029	0.007794	0.858763	2	265	--
20	43915678	cg03906451	0.132852	0.050159	0.03454	0.231163	2.64861	0.0081	2.09153	1.13979	0.285696	0.122649	2	265	++
20	3226293	cg25739142	0.12753	0.048153	0.03315	0.221909	2.64844	0.008104	2.09131	0.815464	0.36651	0	2	265	++
12	121490599	cg24807676	-0.083785	0.031636	-0.145792	-0.021779	-2.64841	0.008105	2.09127	0.011172	0.915823	0	2	265	--
6	24283304	cg13558262	0.206893	0.078122	0.053775	0.360011	2.64835	0.008106	2.09119	0.541997	0.461606	0	2	265	++
2	118852114	cg05036212	0.147758	0.055794	0.038402	0.257113	2.64829	0.008107	2.09112	1.03049	0.310044	0.029585	2	265	++
9	132670233	cg03491078	0.120563	0.045524	0.031335	0.209791	2.64832	0.008107	2.09116	0.005988	0.938318	0	2	265	++
8	127960487	cg14105551	-0.085204	0.032173	-0.148264	-0.022145	-2.64832	0.008107	2.09115	8.22513	0.004131	0.878421	2	265	+-
4	87055418	cg09121217	0.107977	0.040773	0.028063	0.187891	2.64827	0.008108	2.0911	1.21434	0.270474	0.176507	2	265	++
17	44737241	cg07790445	-0.090155	0.034044	-0.156881	-0.02343	-2.64824	0.008109	2.09105	2.74941	0.09729	0.636285	2	265	--
2	42906773	cg10421194	-0.107658	0.040653	-0.187337	-0.027979	-2.64824	0.008109	2.09105	0.30313	0.581927	0	2	265	--
18	22559478	cg07114353	-0.080681	0.030466	-0.140395	-0.020967	-2.64822	0.008109	2.09103	0.002164	0.962893	0	2	265	--
8	127847299	cg15197125	-0.100726	0.038036	-0.175276	-0.026176	-2.64819	0.00811	2.09099	0.233305	0.629084	0	2	265	--
1	36483463	cg26959689	-0.097903	0.036971	-0.170366	-0.02544	-2.64811	0.008112	2.09089	0.068695	0.793246	0	2	265	--
21	34370706	cg09997339	0.116515	0.044001	0.030273	0.202757	2.64802	0.008114	2.09077	0.006909	0.933755	0	2	265	++
2	54455910	cg04605151	0.105901	0.039993	0.027514	0.184288	2.64797	0.008115	2.0907	4.39273	0.036093	0.772351	2	265	++
12	48105751	cg05509087	0.146467	0.055313	0.038053	0.254881	2.64796	0.008115	2.09069	0.356564	0.550421	0	2	265	++
10	75788594	cg13852284	-0.089372	0.033751	-0.155525	-0.02322	-2.64798	0.008115	2.09072	0.000768	0.977889	0	2	265	--
11	66278246	cg20382233	0.116121	0.043854	0.030168	0.202074	2.64792	0.008116	2.09065	0.516569	0.472309	0	2	265	++
10	28130593	cg22716262	0.140136	0.052923	0.036408	0.243864	2.64795	0.008116	2.09068	0.47237	0.491899	0	2	265	++
2	178413604	cg11948456	0.16663	0.06293	0.043287	0.289974	2.64785	0.008118	2.09056	3.01273	0.082613	0.668075	2	265	++
11	35304053	cg14282386	-0.106685	0.040292	-0.185657	-0.027714	-2.64783	0.008119	2.09052	0.038227	0.844988	0	2	265	--
4	14333818	cg02950657	0.155364	0.058677	0.040357	0.270371	2.64778	0.00812	2.09046	0	1	NA	1	185	?+
10	71964987	cg08482829	0.161471	0.060987	0.041937	0.281005	2.64764	0.008123	2.09028	2.32764	0.127095	0.57038	2	265	++
7	128813331	cg09383456	0.129603	0.048951	0.03366	0.225547	2.64763	0.008123	2.09028	0.036784	0.847905	0	2	265	++
9	126421906	cg13618969	-0.094417	0.035662	-0.164313	-0.02452	-2.64757	0.008125	2.0902	0.108016	0.742414	0	2	265	--
1	43957751	cg13843891	-0.073689	0.027834	-0.128244	-0.019135	-2.64746	0.008127	2.09006	0.263714	0.60758	0	2	265	--
22	39496492	cg27064271	-0.092458	0.034924	-0.160908	-0.024007	-2.64742	0.008128	2.09001	0.092497	0.761026	0	2	265	--
17	601750	cg13576175	-0.089686	0.033877	-0.156085	-0.023287	-2.64741	0.008129	2.08999	0.149842	0.698687	0	2	265	--
1	40860644	cg04011995	-0.089408	0.033772	-0.155602	-0.023215	-2.64739	0.008129	2.08996	0.302899	0.582071	0	2	265	--
17	56834495	cg24448269	0.135698	0.05126	0.035229	0.236167	2.64728	0.008132	2.08982	0.298514	0.584816	0	2	265	++
2	20012840	cg17427096	0.103695	0.039172	0.026919	0.180471	2.64721	0.008133	2.08973	2.44426	0.117955	0.590879	2	265	++
10	67613446	cg06506328	-0.091676	0.034631	-0.159554	-0.023799	-2.6472	0.008134	2.08972	0.17192	0.678411	0	2	265	--
17	66191771	cg24562668	0.134628	0.050859	0.034945	0.234311	2.64711	0.008136	2.08961	5.15962	0.023118	0.806187	2	265	++
2	85890745	cg12672379	-0.098829	0.037335	-0.172005	-0.025653	-2.6471	0.008136	2.08959	0.823405	0.364187	0	2	265	--
16	86511180	cg10514097	0.095874	0.03622	0.024883	0.166865	2.64701	0.008138	2.08947	0.284276	0.593912	0	2	265	++
2	197197944	cg06348206	-0.131522	0.049687	-0.228908	-0.034135	-2.647	0.008138	2.08946	0.362634	0.547047	0	2	265	--
15	51623197	cg02250900	0.181627	0.068617	0.047138	0.316115	2.64698	0.008139	2.08943	0.595376	0.440348	0	2	265	++
8	81280368	cg23048068	0.2053	0.077565	0.053272	0.357328	2.6468	0.008143	2.08921	8.64326	0.003283	0.884303	2	265	-+
16	89982339	cg25430961	-0.212753	0.080382	-0.370302	-0.055204	-2.64677	0.008144	2.08917	0.526328	0.468155	0	2	265	--
2	117835415	cg08565056	0.147632	0.055778	0.038307	0.256958	2.64677	0.008144	2.08917	3.62148	0.057038	0.72387	2	265	-+
17	15944795	cg20959872	0.125884	0.047562	0.032662	0.219105	2.64673	0.008145	2.08911	0.003044	0.955999	0	2	265	++
5	77867072	cg04801469	0.12603	0.047618	0.032699	0.219361	2.6467	0.008145	2.08908	0.129304	0.719155	0	2	265	++
3	172711083	cg14460708	0.189588	0.071631	0.04919	0.329985	2.64672	0.008145	2.0891	1.3679	0.242172	0.268954	2	265	++
19	54662075	cg25975071	0.098645	0.037271	0.025594	0.171696	2.64669	0.008146	2.08906	2.13301	0.144158	0.531178	2	265	++
6	29748989	cg14629287	0.147428	0.055706	0.038244	0.256612	2.64653	0.00815	2.08886	0.419665	0.517104	0	2	265	++
10	91797918	cg12805727	-0.280383	0.105946	-0.488037	-0.07273	-2.64648	0.008151	2.0888	0.777436	0.377927	0	2	265	--
4	176195619	cg14967868	0.122876	0.04643	0.031873	0.213878	2.64647	0.008151	2.08879	2.51609	0.11269	0.602557	2	265	++
14	23117602	cg11070172	-0.068023	0.025704	-0.118402	-0.017643	-2.64638	0.008153	2.08867	0.14974	0.698783	0	2	265	--
17	75667351	cg14251555	0.167954	0.063467	0.043558	0.292349	2.64631	0.008155	2.08858	1.97622	0.159789	0.493983	2	265	++
17	1716156	cg02967546	0.086511	0.032692	0.022435	0.150587	2.64627	0.008156	2.08853	0.607349	0.435788	0	2	265	++
22	39592243	cg25974450	-0.086636	0.03274	-0.150805	-0.022466	-2.64621	0.008157	2.08845	0.459192	0.498002	0	2	265	--
10	101889960	cg19171660	0.136215	0.051477	0.035321	0.237109	2.64615	0.008159	2.08837	0.016218	0.898663	0	2	265	++
6	3063874	cg16907669	0.158522	0.059907	0.041104	0.27594	2.64613	0.008159	2.08834	0.007585	0.930598	0	2	265	++
4	6779837	cg15686615	-0.056172	0.02123	-0.097782	-0.014561	-2.64588	0.008165	2.08803	0.696918	0.403821	0	2	265	--
8	24951465	cg23425735	0.221209	0.083605	0.057343	0.385074	2.64588	0.008165	2.08803	0	1	NA	1	185	?+
12	111842188	cg10916021	0.177189	0.066972	0.045924	0.308454	2.64572	0.008169	2.08782	1.64035	0.200277	0.390374	2	265	++
10	78778724	cg02097433	0.099635	0.037661	0.025819	0.173452	2.64555	0.008173	2.0876	0.110736	0.739308	0	2	265	++
16	56451024	cg05794227	0.264103	0.099834	0.068428	0.459778	2.64542	0.008176	2.08743	0	1	NA	1	185	?+
11	94973574	cg04388472	0.087843	0.033206	0.02276	0.152927	2.64541	0.008177	2.08743	3.11267	0.077685	0.678733	2	265	++
17	76402101	cg10157411	-0.138567	0.05238	-0.241232	-0.035902	-2.64541	0.008177	2.08742	0.036314	0.848868	0	2	265	--
2	88082640	cg18149307	0.090191	0.034094	0.023368	0.157015	2.6454	0.008177	2.08741	2.4065	0.120832	0.584458	2	265	++
19	6393765	cg14684642	0.136676	0.051669	0.035404	0.237948	2.6452	0.008182	2.08716	1.00082	0.317112	0.000819	2	265	++
4	82367945	cg23554033	-0.079566	0.03008	-0.138522	-0.020611	-2.6452	0.008182	2.08716	0.343074	0.55806	0	2	265	--
8	142565420	cg27276571	0.110603	0.041814	0.028648	0.192559	2.64512	0.008184	2.08705	0.720495	0.395982	0	2	265	++
10	80408986	cg16751764	0.167142	0.06319	0.043289	0.290994	2.64507	0.008185	2.08698	1.00219	0.31678	0.002189	2	265	++
6	24494832	cg01943813	0.120628	0.045605	0.031242	0.210014	2.64505	0.008185	2.08696	0.597628	0.439485	0	2	265	++
5	1344792	cg26721993	0.120319	0.045489	0.031159	0.209478	2.64498	0.008187	2.08687	4.19794	0.040473	0.761788	2	265	++
12	78888837	cg26733338	0.178225	0.067383	0.046154	0.310297	2.64495	0.008188	2.08684	0.000197	0.988789	0	2	265	++
17	4771840	cg14216694	-0.060098	0.022723	-0.104634	-0.015562	-2.64486	0.00819	2.08672	0.212917	0.644491	0	2	265	--
7	22390146	cg09085355	-0.121115	0.045794	-0.210871	-0.03136	-2.6448	0.008191	2.08664	2.81892	0.093159	0.645255	2	265	--
2	157488853	cg03829538	0.092366	0.034924	0.023915	0.160817	2.64477	0.008192	2.08661	0.234569	0.628157	0	2	265	++
20	58851327	cg14482474	-0.049089	0.018561	-0.08547	-0.012709	-2.6447	0.008194	2.08652	0.309811	0.577796	0	2	265	--
3	187810543	cg01112954	0.129788	0.049076	0.0336	0.225977	2.64465	0.008195	2.08645	0.417721	0.518076	0	2	265	++
6	151241293	cg17543885	0.090891	0.034368	0.023529	0.158252	2.64463	0.008196	2.08642	1.59209	0.207028	0.371896	2	265	++
11	36400904	cg22117805	-0.128807	0.048711	-0.22428	-0.033334	-2.64432	0.008203	2.08603	1.40023	0.236685	0.285831	2	265	--
4	145482301	cg14663956	0.104003	0.039331	0.026914	0.181093	2.64429	0.008204	2.08599	2.71371	0.099489	0.631501	2	265	++
10	124046075	cg15378605	0.102412	0.038729	0.026502	0.178321	2.6443	0.008204	2.086	0.696205	0.404062	0	2	265	++
3	142447950	cg23077509	0.143166	0.054143	0.037046	0.249287	2.64423	0.008205	2.08591	0.199099	0.655449	0	2	265	++
2	161239799	cg06833102	-0.133486	0.050482	-0.232431	-0.034542	-2.64424	0.008205	2.08593	0.581973	0.44554	0	2	265	--
15	75727651	cg00229508	-0.086698	0.032787	-0.150961	-0.022435	-2.64425	0.008205	2.08594	5.74301	0.016554	0.825875	2	265	+-
7	7971063	cg00154107	-0.139112	0.05261	-0.242228	-0.035995	-2.64418	0.008206	2.08585	0.289626	0.59046	0	2	265	--
1	205939860	cg14783790	0.146967	0.055581	0.038029	0.255905	2.64421	0.008206	2.08589	0.557276	0.45536	0	2	265	++
3	23608951	cg04108787	-0.092143	0.034848	-0.160445	-0.02384	-2.64411	0.008208	2.08575	1.64888	0.199111	0.393529	2	265	--
2	16653889	cg13397491	0.13655	0.051644	0.035328	0.237772	2.64407	0.008209	2.08571	4.52946	0.033316	0.779223	2	265	++
4	98261648	cg23601802	0.207095	0.078326	0.053576	0.360615	2.64401	0.00821	2.08563	1.92552	0.16525	0.480659	2	265	++
13	20189945	cg26889735	-0.128565	0.048625	-0.223871	-0.033259	-2.64398	0.008211	2.0856	2.684	0.101361	0.627422	2	265	--
10	73096905	cg05350358	0.155488	0.058809	0.040221	0.270754	2.64393	0.008212	2.08553	0.187371	0.665114	0	2	265	++
1	162317942	cg07393523	-0.084901	0.032112	-0.147841	-0.021961	-2.6439	0.008213	2.08549	0.123476	0.725294	0	2	265	--
1	66853221	cg06188449	0.088155	0.033343	0.022803	0.153508	2.64389	0.008213	2.08548	0.336518	0.561846	0	2	265	++
12	56521524	cg26530701	-0.212857	0.08051	-0.370658	-0.055057	-2.64385	0.008214	2.08543	0.27424	0.600501	0	2	265	--
2	60554410	cg12345955	0.144075	0.054495	0.037266	0.250884	2.64384	0.008215	2.08541	0.035058	0.851473	0	2	265	++
19	10251778	cg06711307	0.088927	0.033636	0.023001	0.154853	2.64382	0.008215	2.08539	0.131829	0.716543	0	2	265	++
2	71553044	cg11856021	0.240433	0.090944	0.062184	0.418683	2.64376	0.008217	2.08531	5.49471	0.019074	0.818007	2	265	++
1	192808755	cg12047012	0.165037	0.062425	0.042684	0.28739	2.64376	0.008217	2.08531	0.847645	0.357219	0	2	265	++
2	127525958	cg08213351	0.177271	0.067056	0.045842	0.308701	2.64363	0.00822	2.08515	0.297936	0.585179	0	2	265	++
7	129952560	cg05607278	0.142233	0.053803	0.036779	0.247688	2.64359	0.008221	2.08509	2.11072	0.14627	0.526229	2	265	++
1	244652288	cg14240608	-0.106496	0.040285	-0.185454	-0.027538	-2.64359	0.008221	2.0851	0.407527	0.523228	0	2	265	--
11	82734044	cg05202969	0.12542	0.047445	0.032428	0.218411	2.6435	0.008223	2.08498	0.478362	0.489165	0	2	265	++
19	45765250	cg24466377	0.102566	0.038799	0.026519	0.178612	2.64351	0.008223	2.08498	0.117568	0.731687	0	2	265	++
2	27663948	cg10663353	0.133464	0.05049	0.034505	0.232424	2.6434	0.008225	2.08485	4.30025	0.038107	0.767456	2	265	++
11	118605636	cg08473858	-0.065192	0.024662	-0.113529	-0.016854	-2.64342	0.008225	2.08487	0.022585	0.880541	0	2	265	--
6	67888897	cg00391945	0.124155	0.046968	0.032098	0.216211	2.64341	0.008225	2.08486	3.01077	0.082713	0.667859	2	265	-+
5	178130698	cg16257040	0.21103	0.079835	0.054554	0.367506	2.64334	0.008227	2.08477	1.45237	0.228148	0.311469	2	265	++
22	49780408	cg17923377	-0.067605	0.025576	-0.117734	-0.017475	-2.64323	0.008229	2.08463	0.57402	0.448666	0	2	265	--
18	21611649	cg26212229	0.121563	0.045992	0.031419	0.211707	2.64315	0.008231	2.08453	1.2269	0.268011	0.184936	2	265	++
19	57682057	cg18870712	0.187358	0.070887	0.048418	0.326297	2.64303	0.008234	2.08437	2.94371	0.086212	0.660293	2	265	++
1	151763327	cg27100316	0.125269	0.047397	0.032372	0.218166	2.643	0.008235	2.08434	0.688705	0.406605	0	2	265	++
21	23386109	cg03943284	-0.19737	0.07468	-0.343744	-0.050997	-2.64287	0.008238	2.08416	0.012914	0.909525	0	2	265	--
21	25505823	cg23485075	0.121919	0.046132	0.031501	0.212338	2.64285	0.008239	2.08414	0.375025	0.540278	0	2	265	++
1	152112659	cg20795569	0.143132	0.054159	0.03698	0.249284	2.6428	0.00824	2.08408	12.9746	0.000316	0.922926	2	265	++
20	46005103	cg09130434	-0.138802	0.052522	-0.241744	-0.035859	-2.64275	0.008241	2.08402	4.47113	0.034472	0.776343	2	265	+-
17	9959975	cg17949821	-0.121525	0.045985	-0.211655	-0.031395	-2.64272	0.008242	2.08397	0.181197	0.670347	0	2	265	--
2	190319610	cg13657944	0.149009	0.056386	0.038493	0.259525	2.64267	0.008243	2.08391	1.08746	0.297035	0.080424	2	265	++
3	128680933	cg06086148	0.139785	0.052895	0.03611	0.243459	2.64267	0.008243	2.08392	0.486176	0.485638	0	2	265	++
4	38138591	cg17185267	0.138031	0.052232	0.035657	0.240406	2.64266	0.008243	2.0839	0.452612	0.501097	0	2	265	++
7	88220633	cg02035199	0.195167	0.073857	0.050409	0.339926	2.64252	0.008247	2.08372	0.858205	0.354242	0	2	265	++
14	103715055	cg13042487	0.114359	0.043277	0.029537	0.199182	2.6425	0.008247	2.0837	0.001415	0.969989	0	2	265	++
1	208069967	cg09603627	0.095401	0.036104	0.024638	0.166164	2.64244	0.008249	2.08361	0.069422	0.792181	0	2	265	++
8	138461177	cg09116468	0.144919	0.054843	0.037427	0.252412	2.64243	0.008249	2.08361	0.423987	0.514954	0	2	265	++
11	96390661	cg13709351	-0.102645	0.038845	-0.178781	-0.026509	-2.64244	0.008249	2.08361	1.71713	0.190064	0.417631	2	265	--
7	24290121	cg01656438	-0.1088	0.041175	-0.189503	-0.028096	-2.64236	0.008251	2.08352	3.41339	0.06467	0.707036	2	265	+-
12	90954027	cg13408347	0.125412	0.047463	0.032384	0.21844	2.6423	0.008252	2.08344	0.058376	0.809081	0	2	265	++
5	55234022	cg13352495	0.107507	0.040688	0.027757	0.187256	2.6422	0.008255	2.08331	0.080744	0.776291	0	2	265	++
1	1331319	cg08037114	-0.065505	0.024793	-0.114099	-0.016911	-2.6421	0.008257	2.08318	0.014531	0.904051	0	2	265	--
8	116874362	cg01818860	0.121848	0.046121	0.03145	0.212246	2.6419	0.008262	2.08293	0.29687	0.585851	0	2	265	++
2	218322575	cg04184094	-0.073235	0.027721	-0.127569	-0.018902	-2.64187	0.008263	2.08288	0.06447	0.799566	0	2	265	--
7	21996939	cg23620710	-0.116897	0.044249	-0.203625	-0.03017	-2.64182	0.008264	2.08283	3.37523	0.066184	0.703724	2	265	--
6	28924139	cg20741078	0.138096	0.052274	0.035639	0.240552	2.64178	0.008265	2.08277	0.267002	0.60535	0	2	265	++
2	130756058	cg13381486	0.084004	0.031798	0.021679	0.146328	2.64177	0.008265	2.08277	0.480303	0.488285	0	2	265	++
17	47852067	cg03071876	0.103398	0.039141	0.026682	0.180115	2.64168	0.008267	2.08264	0.651785	0.419475	0	2	265	++
13	19678256	cg13154426	-0.103927	0.039342	-0.181037	-0.026817	-2.64163	0.008268	2.08259	1e-06	0.999186	0	2	265	--
17	82023415	cg15578811	0.11642	0.044072	0.030039	0.2028	2.64161	0.008269	2.08255	1.0238	0.311621	0.023242	2	265	++
8	25936022	cg08322280	0.215553	0.081602	0.055614	0.375492	2.64153	0.008271	2.08245	0.022583	0.880546	0	2	265	++
17	21353533	cg26074499	-0.07719	0.029222	-0.134466	-0.019915	-2.6415	0.008272	2.08242	0.00049	0.982346	0	2	265	--
5	177410918	cg19576697	-0.091121	0.034497	-0.158735	-0.023507	-2.64143	0.008273	2.08232	1.45099	0.22837	0.310814	2	265	--
14	77321007	cg14685339	0.095776	0.03626	0.024707	0.166845	2.6414	0.008274	2.08229	4.61758	0.031646	0.783436	2	265	++
6	50820700	cg05928362	0.151184	0.057237	0.038999	0.263369	2.64136	0.008275	2.08224	5.07852	0.024224	0.803092	2	265	++
15	40040461	cg18446238	-0.083177	0.03149	-0.144899	-0.021456	-2.64135	0.008275	2.08222	1.4791	0.223916	0.323911	2	265	--
5	170232858	cg20758593	0.141818	0.053692	0.036581	0.247054	2.64131	0.008276	2.08217	0.954512	0.328573	0	2	265	++
13	19664375	cg15955121	0.116509	0.04411	0.030053	0.202965	2.64131	0.008276	2.08217	0.867933	0.351528	0	2	265	++
17	83070619	cg14758065	-0.078543	0.029738	-0.136828	-0.020257	-2.64119	0.008279	2.08202	1.62469	0.20244	0.384497	2	265	--
17	58249806	cg09053366	0.10073	0.03814	0.025976	0.175485	2.64106	0.008282	2.08185	0.073879	0.78577	0	2	265	++
2	134919549	cg14579516	-0.167932	0.063586	-0.292561	-0.043304	-2.64103	0.008283	2.08182	0.526409	0.468121	0	2	265	--
16	84297134	cg14029669	-0.183817	0.069601	-0.320234	-0.0474	-2.64103	0.008283	2.08182	0.234448	0.628245	0	2	265	--
2	11344466	cg17963935	0.1502	0.056872	0.03873	0.261669	2.641	0.008284	2.08177	0.100415	0.751332	0	2	265	++
17	31901877	cg14520901	-0.142736	0.054047	-0.248668	-0.036805	-2.64098	0.008284	2.08174	0.95921	0.327386	0	2	265	--
4	11650555	cg10124535	-0.125645	0.047578	-0.218899	-0.032392	-2.64081	0.008288	2.08153	0.387633	0.533546	0	2	265	--
3	171640747	cg12816702	0.114102	0.043208	0.029414	0.198789	2.64076	0.00829	2.08147	0.678221	0.4102	0	2	265	++
11	1836211	cg27607136	0.13712	0.051928	0.035342	0.238899	2.6406	0.008293	2.08127	3.11307	0.077667	0.678773	2	265	-+
10	45382568	cg22770815	-0.098401	0.037265	-0.17144	-0.025362	-2.64058	0.008294	2.08123	0.883802	0.347162	0	2	265	--
12	57773288	cg00574183	-0.076867	0.02911	-0.133922	-0.019811	-2.64056	0.008294	2.08122	1.4344	0.231048	0.302844	2	265	--
19	48993508	cg24994215	0.09701	0.036739	0.025002	0.169018	2.64055	0.008295	2.0812	0.024495	0.875633	0	2	265	++
1	228170159	cg13917322	0.117899	0.044653	0.03038	0.205418	2.64037	0.008299	2.08097	0	1	NA	1	185	?+
7	840238	cg20331542	-0.137101	0.051926	-0.238877	-0.035325	-2.64029	0.008301	2.08087	1.10075	0.294103	0.091525	2	265	--
3	43001372	cg23518740	0.097866	0.037066	0.025216	0.170515	2.6403	0.008301	2.08088	0	1	NA	1	185	?+
2	18524601	cg04497514	-0.33635	0.127394	-0.586043	-0.086657	-2.64023	0.008303	2.08079	0	1	NA	1	80	-?
5	172731800	cg22978335	0.129694	0.049123	0.033414	0.225974	2.64022	0.008303	2.08078	0.423548	0.515172	0	2	265	++
16	69132889	cg01157883	0.228903	0.086705	0.058961	0.398845	2.64002	0.008308	2.08053	0.262896	0.608138	0	2	265	++
15	70339741	cg24101176	-0.077516	0.029364	-0.13507	-0.019963	-2.63986	0.008312	2.08032	0.247312	0.618974	0	2	265	--
10	75401894	cg16032162	0.139191	0.052732	0.035836	0.242546	2.63958	0.008319	2.07995	4.42542	0.035407	0.774033	2	265	++
2	230828354	cg20159687	0.127515	0.048309	0.032828	0.222201	2.63955	0.008319	2.07992	0.118114	0.731089	0	2	265	++
10	35041567	cg07125981	-0.125926	0.047708	-0.219434	-0.032419	-2.63954	0.00832	2.0799	2.4608	0.116719	0.593629	2	265	--
5	177462263	cg08233588	-0.083558	0.031656	-0.145605	-0.021512	-2.63953	0.00832	2.0799	0.642874	0.422672	0	2	265	--
2	241686854	cg12570942	0.248025	0.093968	0.063848	0.432202	2.63947	0.008321	2.07981	0.762344	0.382596	0	2	265	++
10	22437130	cg11765438	0.161768	0.061288	0.041644	0.281892	2.63949	0.008321	2.07984	0.384451	0.535231	0	2	265	++
3	45031970	cg02147617	0.136338	0.051655	0.035093	0.237582	2.63938	0.008323	2.0797	0.368652	0.54374	0	2	265	++
1	206681862	cg04255549	0.165721	0.062791	0.04265	0.288791	2.63924	0.008327	2.07953	0.147379	0.701053	0	2	265	++
3	10011038	cg19890834	0.145271	0.055045	0.037382	0.253159	2.63912	0.00833	2.07937	0.521267	0.470302	0	2	265	++
1	236466246	cg15008486	0.118265	0.044815	0.030428	0.206101	2.63898	0.008333	2.07919	0.195594	0.658301	0	2	265	++
11	111977439	cg17446654	0.227944	0.086379	0.058641	0.397247	2.63888	0.008336	2.07907	1.35169	0.244982	0.260188	2	265	++
1	168179141	cg25034947	0.196654	0.074525	0.050585	0.342724	2.63876	0.008339	2.0789	4.65619	0.030942	0.785232	2	265	++
14	21557380	cg25424792	0.18641	0.070644	0.047949	0.324872	2.63874	0.008339	2.07889	2.21905	0.136317	0.549357	2	265	++
17	75571171	cg15539962	-0.074615	0.028277	-0.130038	-0.019192	-2.63871	0.00834	2.07884	0.595967	0.440121	0	2	265	--
6	47438152	cg01206171	0.116236	0.044051	0.029897	0.202575	2.63869	0.00834	2.07882	1.47682	0.224273	0.322869	2	265	++
1	31413042	cg26315753	0.115272	0.043686	0.029648	0.200896	2.63866	0.008341	2.07878	0.025373	0.87344	0	2	265	++
6	159789798	cg24503272	0.125069	0.0474	0.032165	0.217974	2.63858	0.008343	2.07869	0.593626	0.44102	0	2	265	++
11	60457766	cg07618110	0.116037	0.043977	0.029841	0.202233	2.63856	0.008344	2.07865	0.061111	0.804748	0	2	265	++
2	55111910	cg26015527	-0.086847	0.032915	-0.151361	-0.022334	-2.63853	0.008344	2.07861	0.639933	0.423735	0	2	265	--
12	121257786	cg01729108	0.150347	0.056981	0.038664	0.26203	2.63855	0.008344	2.07864	0.367353	0.544451	0	2	265	++
16	2752479	cg16331828	0.155513	0.058943	0.039985	0.271041	2.63836	0.008348	2.0784	3.93834	0.047197	0.746086	2	265	++
8	141300100	cg01961825	0.113392	0.042978	0.029155	0.197629	2.63836	0.008348	2.07839	1.3253	0.249644	0.245452	2	265	++
3	66499307	cg06096184	-0.107907	0.040899	-0.188069	-0.027745	-2.63838	0.008348	2.07842	0.285318	0.593237	0	2	265	--
10	58589176	cg09873584	0.073496	0.027856	0.018897	0.128094	2.63838	0.008348	2.07843	0.058438	0.808982	0	2	265	++
11	105189798	cg09641170	-0.097476	0.036945	-0.169888	-0.025063	-2.63839	0.008348	2.07844	0.81779	0.365827	0	2	265	--
11	134712394	cg02198562	0.279366	0.105891	0.071819	0.486913	2.63824	0.008351	2.07824	0.8206	0.365005	0	2	265	++
19	52821850	cg04367913	-0.095296	0.036121	-0.166094	-0.024498	-2.63822	0.008352	2.07821	1.64394	0.199786	0.391704	2	265	--
1	221276443	cg13897222	0.107695	0.040821	0.027685	0.187704	2.63822	0.008352	2.07821	0.67132	0.412592	0	2	265	++
10	104548347	cg24205998	0.199037	0.075445	0.051165	0.346909	2.63817	0.008353	2.07816	2.04156	0.153053	0.510178	2	265	++
10	45463310	cg06303635	-0.074671	0.028304	-0.130147	-0.019195	-2.63819	0.008353	2.07818	0.399639	0.527276	0	2	265	--
3	112090622	cg16217908	-0.154099	0.058411	-0.268584	-0.039613	-2.63818	0.008353	2.07817	0.664285	0.415051	0	2	265	--
4	88457047	cg00164041	0.230645	0.087429	0.059284	0.402005	2.63809	0.008355	2.07805	1.05188	0.305074	0.049323	2	265	++
10	68331799	cg15891350	0.099778	0.037824	0.025644	0.173912	2.63799	0.008358	2.07792	2.17635	0.140147	0.540515	2	265	++
18	47932904	cg16131053	-0.087802	0.033284	-0.15304	-0.022565	-2.63794	0.008359	2.07786	1.86188	0.172408	0.462907	2	265	--
7	37433059	cg17955142	-0.071238	0.027006	-0.124171	-0.018306	-2.63783	0.008361	2.07772	0.382197	0.53643	0	2	265	--
5	180126921	cg10996931	0.206008	0.078098	0.052935	0.35908	2.63781	0.008362	2.07769	0.016189	0.898753	0	2	265	++
2	80580163	cg13784443	0.15976	0.060566	0.041049	0.27847	2.63775	0.008363	2.07762	0	1	NA	1	185	?+
19	2522423	cg15853744	0.133317	0.050542	0.034255	0.23238	2.63774	0.008364	2.07761	1.64464	0.19969	0.391963	2	265	++
11	75669527	cg26267880	0.086838	0.032922	0.02231	0.151365	2.63767	0.008365	2.07751	0.477486	0.489563	0	2	265	++
7	155373027	cg11034837	0.109693	0.041587	0.028181	0.191204	2.63765	0.008366	2.07748	1.04461	0.306753	0.042701	2	265	++
19	16111699	cg06816063	0.129719	0.049181	0.033324	0.226114	2.63758	0.008368	2.07739	1.0809	0.298497	0.074843	2	265	++
12	57229915	cg23588553	0.097513	0.036971	0.025049	0.169977	2.63751	0.008369	2.07731	0.37385	0.540913	0	2	265	++
16	28211830	cg26512406	-0.19075	0.072323	-0.332503	-0.048998	-2.63749	0.00837	2.07728	0.13681	0.711473	0	2	265	--
5	42952266	cg15936446	0.191877	0.07275	0.049288	0.334467	2.63749	0.00837	2.07729	3.07194	0.079654	0.674473	2	265	-+
20	31440237	cg05690141	0.152309	0.057752	0.039116	0.265503	2.63731	0.008374	2.07705	0.063984	0.800307	0	2	265	++
15	45587462	cg26257195	0.102238	0.038769	0.026252	0.178224	2.63714	0.008378	2.07684	4.70345	0.030102	0.78739	2	265	++
7	2998038	cg25394197	0.09006	0.034151	0.023124	0.156995	2.63712	0.008379	2.07681	1.82743	0.176432	0.452783	2	265	++
1	36089304	cg12302718	0.201328	0.076345	0.051692	0.350965	2.63708	0.00838	2.07676	0.835269	0.360753	0	2	265	++
9	36249299	cg14040931	0.116899	0.044329	0.030014	0.203783	2.63709	0.00838	2.07677	0.640068	0.423686	0	2	265	++
8	31032810	cg08587721	0.094222	0.035731	0.02419	0.164254	2.63702	0.008381	2.07669	0.517379	0.471962	0	2	265	++
6	33249590	cg18781817	0.153521	0.058218	0.039414	0.267628	2.63702	0.008381	2.07668	0.084808	0.770884	0	2	265	++
9	97310491	cg14267777	0.157744	0.059819	0.040499	0.27499	2.63702	0.008382	2.07668	0.035141	0.851301	0	2	265	++
18	79422404	cg16997486	-0.368474	0.139733	-0.642351	-0.094597	-2.63698	0.008382	2.07663	0.026177	0.871469	0	2	265	--
20	9839068	cg25488669	-0.137419	0.052113	-0.239559	-0.035278	-2.63696	0.008383	2.0766	0.596422	0.439947	0	2	265	--
8	143575465	cg18409562	-0.048385	0.018349	-0.084348	-0.012421	-2.63692	0.008384	2.07656	0.116572	0.732782	0	2	265	--
17	80168954	cg03421482	0.12485	0.047347	0.032049	0.21765	2.6369	0.008384	2.07653	1.16512	0.280407	0.141717	2	265	++
17	15651800	cg17628867	-0.144561	0.054822	-0.252012	-0.037109	-2.63689	0.008385	2.07652	0.301041	0.583231	0	2	265	--
16	66878010	cg02445958	-0.084883	0.032191	-0.147978	-0.021789	-2.63685	0.008386	2.07646	0.021738	0.882787	0	2	265	--
15	40504634	cg24392313	0.111036	0.042111	0.028499	0.193573	2.63675	0.008388	2.07634	0.156533	0.692369	0	2	265	++
13	20231516	cg03473518	-0.178412	0.067665	-0.311036	-0.045788	-2.63668	0.00839	2.07625	1.87796	0.170566	0.467508	2	265	--
16	89153063	cg05445348	0.129075	0.048954	0.033124	0.225025	2.63663	0.008391	2.07619	0.099577	0.752338	0	2	265	++
16	79863537	cg12840333	0.140991	0.053475	0.03618	0.245802	2.63657	0.008392	2.07611	0.035035	0.851522	0	2	265	++
3	160756275	cg18481087	0.093798	0.035578	0.024065	0.163532	2.63638	0.008397	2.07586	0.226112	0.634422	0	2	265	++
4	16918311	cg24183678	0.111943	0.042461	0.02872	0.195166	2.63639	0.008397	2.07588	1.98616	0.158743	0.496516	2	265	++
5	141937086	cg13751629	-0.068989	0.026169	-0.120279	-0.017698	-2.6363	0.008399	2.07576	0.054469	0.815462	0	2	265	--
16	71525634	cg20077275	0.139971	0.053094	0.035907	0.244034	2.63631	0.008399	2.07577	0.347653	0.555445	0	2	265	++
13	102999637	cg02770535	-0.303607	0.115164	-0.529329	-0.077885	-2.6363	0.008399	2.07576	0	1	NA	1	185	?-
12	49741338	cg13580767	0.223091	0.084624	0.057228	0.388955	2.63625	0.0084	2.0757	0.099706	0.752183	0	2	265	++
1	150067329	cg05135541	0.150793	0.057199	0.038682	0.262904	2.63626	0.0084	2.07572	0.200894	0.654	0	2	265	++
17	77322128	cg05783080	0.131335	0.04982	0.033689	0.228982	2.63622	0.008401	2.07566	3.76187	0.052434	0.734175	2	265	-+
2	240623902	cg01484134	-0.18818	0.071384	-0.328092	-0.048268	-2.63617	0.008402	2.0756	0.02042	0.886369	0	2	265	--
2	226835841	cg06640584	0.091407	0.034675	0.023443	0.159371	2.63608	0.008405	2.07548	1.68038	0.194874	0.404897	2	265	++
10	28672635	cg00002449	0.088542	0.03359	0.022706	0.154378	2.63598	0.008407	2.07535	0.000824	0.977097	0	2	265	++
17	79792240	cg20970205	-0.117025	0.044395	-0.20404	-0.030011	-2.63599	0.008407	2.07537	0.045338	0.831383	0	2	265	--
5	32290982	cg03392598	0.148086	0.056179	0.037975	0.258197	2.63597	0.008407	2.07534	2.10713	0.146614	0.525421	2	265	++
12	132663959	cg01965697	-0.081475	0.030909	-0.142057	-0.020893	-2.63594	0.008408	2.0753	1.4761	0.224386	0.322538	2	265	--
2	5709249	cg22312996	0.087113	0.033049	0.022337	0.151889	2.63589	0.008409	2.07524	0.099003	0.75303	0	2	265	++
12	49950505	cg00831237	0.091498	0.034714	0.02346	0.159537	2.63581	0.008411	2.07514	0.044427	0.833062	0	2	265	++
16	89052429	cg00685614	-0.278324	0.105594	-0.485288	-0.07136	-2.6358	0.008412	2.07512	0.135283	0.713016	0	2	265	--
17	39843114	cg20817580	0.12372	0.04694	0.031718	0.215723	2.6357	0.008414	2.075	0.68693	0.407211	0	2	265	++
6	89638594	cg02725437	0.134142	0.050894	0.034389	0.233894	2.63571	0.008414	2.075	0.380565	0.537301	0	2	265	++
15	65896464	cg00682263	-0.115109	0.043673	-0.200708	-0.02951	-2.63571	0.008414	2.07501	0.037942	0.845559	0	2	265	--
12	110349301	cg23807570	-0.083849	0.031813	-0.146202	-0.021495	-2.63566	0.008415	2.07494	0.002513	0.960022	0	2	265	--
16	31033072	cg02247656	0.155719	0.059082	0.039919	0.271519	2.63565	0.008415	2.07493	2.91517	0.08775	0.656967	2	265	-+
17	43545933	cg16400150	0.18238	0.069199	0.046749	0.31801	2.63557	0.008417	2.07484	0.254106	0.614198	0	2	265	++
10	130136219	cg20139255	0.135518	0.05142	0.034735	0.236301	2.63552	0.008418	2.07477	4.8006	0.02845	0.791693	2	265	++
13	98571307	cg23954655	0.073032	0.02771	0.01872	0.127344	2.63556	0.008418	2.07482	0.64136	0.423219	0	2	265	++
8	144425985	cg04943741	-0.07464	0.028321	-0.130149	-0.019131	-2.63552	0.008418	2.07477	0.235003	0.627839	0	2	265	--
10	103662689	cg01651692	-0.107138	0.040654	-0.186819	-0.027456	-2.63536	0.008422	2.07456	0.388043	0.53333	0	2	265	--
19	40798227	cg10585486	-0.135338	0.051355	-0.235994	-0.034682	-2.63533	0.008423	2.07452	1.4545	0.227807	0.312479	2	265	--
14	69442264	cg07102611	0.137165	0.052048	0.035151	0.239179	2.63535	0.008423	2.07455	2.9249	0.087223	0.658108	2	265	++
16	53504039	cg15829514	-0.080837	0.030675	-0.14096	-0.020714	-2.63528	0.008424	2.07446	0.027722	0.867764	0	2	265	--
1	231528467	cg18766882	0.131839	0.050029	0.033783	0.229896	2.63526	0.008425	2.07443	0.920963	0.337222	0	2	265	++
19	12666661	cg10689470	0.108162	0.041045	0.027713	0.18861	2.63518	0.008427	2.07434	0.390018	0.53229	0	2	265	++
20	2651940	cg26132853	-0.147796	0.056087	-0.257726	-0.037866	-2.63514	0.008428	2.07428	0.448847	0.502883	0	2	265	--
7	23207302	cg09236008	-0.170982	0.064886	-0.298158	-0.043807	-2.63514	0.008428	2.07428	0.173056	0.67741	0	2	265	--
2	200781844	cg24163129	-0.08169	0.031	-0.142451	-0.02093	-2.63514	0.008428	2.07428	0.075535	0.783442	0	2	265	--
10	72215740	cg00571506	-0.130605	0.049564	-0.22775	-0.033461	-2.6351	0.008429	2.07423	4.0693	0.043669	0.754257	2	265	--
20	44966339	cg19607838	0.11585	0.043964	0.02968	0.20202	2.63509	0.008429	2.07422	2.34333	0.12582	0.573258	2	265	++
15	84654422	cg05677467	0.137591	0.052214	0.035251	0.239931	2.63511	0.008429	2.07425	0.017719	0.894105	0	2	265	++
11	44902211	cg09074379	0.122569	0.046514	0.031401	0.213737	2.63508	0.008429	2.0742	2.79647	0.094472	0.642406	2	265	-+
10	132716636	cg24608475	0.129022	0.048964	0.033053	0.224991	2.63506	0.00843	2.07417	3.34616	0.067362	0.70115	2	265	-+
11	93850086	cg07609200	-0.137633	0.052233	-0.24001	-0.035256	-2.63497	0.008432	2.07407	0.032701	0.856497	0	2	265	--
5	7869062	cg15897774	0.167614	0.063611	0.042936	0.292291	2.63498	0.008432	2.07408	0.040408	0.840686	0	2	265	++
19	38593391	cg12141201	-0.106555	0.040441	-0.185819	-0.027292	-2.63485	0.008435	2.07391	0.517103	0.47208	0	2	265	--
6	137718023	cg06170906	0.138628	0.052614	0.035505	0.241751	2.63483	0.008436	2.07389	0.328483	0.566554	0	2	265	++
14	91510340	cg08885149	0.166383	0.063149	0.042611	0.290156	2.63477	0.008437	2.0738	2.81268	0.093522	0.644467	2	265	++
2	190343295	cg15283622	-0.076892	0.029184	-0.134093	-0.019692	-2.63475	0.008438	2.07377	0.042195	0.837249	0	2	265	--
11	2271970	cg06623151	0.099082	0.037606	0.025374	0.172789	2.63475	0.008438	2.07377	0.853916	0.355447	0	2	265	++
10	87093850	cg17336076	0.204132	0.077479	0.052273	0.355991	2.63468	0.008439	2.07369	1.42341	0.232844	0.297459	2	265	++
20	63627214	cg08424639	0.221365	0.084021	0.056685	0.386046	2.63466	0.00844	2.07366	3.88736	0.048651	0.742756	2	265	++
5	15620748	cg02390954	0.115341	0.043781	0.02953	0.201153	2.63449	0.008444	2.07345	0.16005	0.689111	0	2	265	++
15	55272004	cg05982017	0.140279	0.053247	0.035915	0.244643	2.63449	0.008444	2.07345	0.054221	0.815874	0	2	265	++
4	145765083	cg07661849	-0.04996	0.018964	-0.087129	-0.012791	-2.63449	0.008444	2.07345	0.030888	0.86049	0	2	265	--
7	39745484	cg07437464	-0.082106	0.031165	-0.14319	-0.021021	-2.6345	0.008444	2.07347	0.008455	0.926735	0	2	265	--
22	17629943	cg23800226	-0.103121	0.039143	-0.179841	-0.026401	-2.63447	0.008445	2.07342	0.572255	0.449364	0	2	265	--
14	64727796	cg14697542	0.118628	0.045029	0.03037	0.206885	2.63445	0.008445	2.0734	2.96111	0.085289	0.662289	2	265	-+
10	73781909	cg01089095	0.232517	0.088264	0.059519	0.405514	2.63433	0.008448	2.07325	2.67586	0.10188	0.626289	2	265	++
17	42566866	cg09983915	0.123497	0.046881	0.03161	0.215384	2.63427	0.00845	2.07316	2.55755	0.109769	0.609001	2	265	++
7	154682547	cg06978282	-0.098154	0.03726	-0.171184	-0.025123	-2.63427	0.00845	2.07317	2.20201	0.137831	0.54587	2	265	--
6	32442587	cg26684131	0.128885	0.048927	0.032988	0.224781	2.63424	0.00845	2.07313	1.61295	0.204078	0.380016	2	265	++
15	90527427	cg05994150	-0.105007	0.039863	-0.183138	-0.026875	-2.63418	0.008452	2.07306	0.278821	0.597475	0	2	265	--
6	137495485	cg01889237	0.06299	0.023913	0.016121	0.109859	2.63418	0.008452	2.07305	0.201886	0.653203	0	2	265	++
10	13704121	cg13691436	0.142001	0.053907	0.036343	0.24766	2.63418	0.008452	2.07305	0.037822	0.845801	0	2	265	++
3	188345337	cg03548412	0.12014	0.045608	0.030748	0.209532	2.63418	0.008452	2.07305	0.776211	0.378302	0	2	265	++
1	198879847	cg08866945	0.162331	0.061626	0.041545	0.283117	2.63415	0.008452	2.07302	0	1	NA	1	185	?+
4	15079265	cg00109653	-0.087438	0.033194	-0.152498	-0.022377	-2.63411	0.008453	2.07296	0.039808	0.841856	0	2	265	--
2	73214165	cg10146011	0.147223	0.055893	0.037672	0.256773	2.634	0.008456	2.07283	0.721394	0.395687	0	2	265	++
13	110546985	cg15915141	-0.123475	0.046877	-0.215353	-0.031596	-2.63402	0.008456	2.07285	0.130718	0.717689	0	2	265	--
19	17832503	cg25623545	0.121596	0.046164	0.031114	0.212079	2.63399	0.008457	2.07281	0.271062	0.60262	0	2	265	++
17	5419567	cg03930948	0.108477	0.041184	0.027757	0.189197	2.63399	0.008457	2.07281	0.169001	0.681001	0	2	265	++
11	115523457	cg13173118	-0.105031	0.039875	-0.183187	-0.026875	-2.63398	0.008457	2.0728	0.365712	0.545351	0	2	265	--
3	195147697	cg02549528	0.204163	0.077514	0.052235	0.356092	2.63388	0.008459	2.07267	3.44319	0.063513	0.709572	2	265	++
2	218847750	cg18518720	-0.099311	0.037705	-0.173212	-0.025409	-2.6339	0.008459	2.07269	0.23384	0.628691	0	2	265	--
11	69311636	cg24610561	-0.156628	0.059466	-0.273181	-0.040075	-2.63391	0.008459	2.07271	0	1	NA	1	185	?-
8	69189373	cg05937687	0.124453	0.047251	0.031841	0.217065	2.63386	0.00846	2.07265	0.543236	0.461095	0	2	265	++
19	35628763	cg03643520	0.10992	0.041734	0.02812	0.191719	2.6338	0.008461	2.07256	0.000476	0.982595	0	2	265	++
3	100334527	cg24147849	0.115048	0.043682	0.029431	0.200664	2.63375	0.008462	2.07251	2.50191	0.113709	0.600305	2	265	++
22	23240995	cg03196974	-0.10804	0.041021	-0.18844	-0.027639	-2.63378	0.008462	2.07254	0.688413	0.406705	0	2	265	--
11	2401025	cg20059511	0.21277	0.080786	0.05443	0.37111	2.63376	0.008462	2.07252	0.014521	0.904086	0	2	265	++
14	23293831	cg07705330	0.120957	0.045927	0.030941	0.210974	2.6337	0.008464	2.07244	0.625243	0.429106	0	2	265	++
6	3118514	cg14617594	0.113502	0.043098	0.029031	0.197974	2.63361	0.008466	2.07232	0.80096	0.370806	0	2	265	++
2	26144291	cg01053551	-0.088155	0.033473	-0.153763	-0.022548	-2.6336	0.008466	2.07231	1.72949	0.188476	0.421794	2	265	--
16	88083926	cg10622580	0.125632	0.047703	0.032134	0.21913	2.63362	0.008466	2.07234	1.77751	0.182455	0.437416	2	265	++
2	8837258	cg21952484	0.103186	0.039182	0.026389	0.179982	2.63351	0.008468	2.0722	4.67848	0.030543	0.786255	2	265	++
17	77957996	cg07706477	0.127724	0.048499	0.032665	0.222782	2.63351	0.008468	2.0722	0.610568	0.434574	0	2	265	++
10	7097011	cg00997990	0.088551	0.033624	0.022647	0.154455	2.63353	0.008468	2.07222	0.336807	0.561678	0	2	265	++
12	120226008	cg01015899	-0.082989	0.031512	-0.144753	-0.021224	-2.63351	0.008468	2.0722	0	1	NA	1	185	?-
20	32031692	cg09512393	0.119688	0.045449	0.030608	0.208769	2.63345	0.00847	2.07212	7.7e-05	0.992998	0	2	265	++
10	35898964	cg13750998	0.203959	0.07745	0.052157	0.355762	2.63343	0.008471	2.07209	0.213897	0.64373	0	2	265	++
15	73052870	cg24906202	0.213959	0.08125	0.054709	0.373208	2.63335	0.008472	2.07199	0	1	NA	1	185	?+
5	176167884	cg18131045	0.138696	0.052673	0.035457	0.241935	2.63316	0.008477	2.07176	0.507574	0.476191	0	2	265	++
14	96204573	cg18421748	0.139496	0.052977	0.035661	0.243331	2.63314	0.008478	2.07172	0.412469	0.520719	0	2	265	++
6	155709213	cg02986692	0.098626	0.037457	0.025209	0.172043	2.63301	0.008481	2.07156	0.073639	0.786111	0	2	265	++
11	116773481	cg05862431	0.152558	0.057941	0.038994	0.266122	2.63299	0.008481	2.07153	0.030292	0.861828	0	2	265	++
11	416498	cg03638795	-0.124079	0.047127	-0.216449	-0.031709	-2.63284	0.008485	2.07135	0.081819	0.774847	0	2	265	--
5	37952541	cg14121987	0.142997	0.054313	0.036543	0.249451	2.63282	0.008486	2.07131	0.781181	0.37678	0	2	265	++
3	4799271	cg10729572	0.087011	0.03305	0.022233	0.151789	2.63273	0.008488	2.07119	0.716078	0.397433	0	2	265	++
11	70804415	cg16312514	-0.100818	0.038295	-0.175877	-0.02576	-2.63268	0.008489	2.07114	0.076003	0.78279	0	2	265	--
1	165913856	cg25995216	-0.130711	0.04965	-0.228025	-0.033396	-2.63263	0.00849	2.07107	0.212255	0.645006	0	2	265	--
1	92080577	cg16725865	0.121377	0.046105	0.031011	0.211743	2.63262	0.008491	2.07106	1.73809	0.18738	0.424657	2	265	++
11	123409516	cg09100984	0.146857	0.055784	0.03752	0.256194	2.63259	0.008491	2.07102	0.458085	0.49852	0	2	265	++
12	48341178	cg05834342	-0.085927	0.03264	-0.149901	-0.021952	-2.63257	0.008492	2.07099	1.55487	0.212417	0.356861	2	265	--
10	122931234	cg20433822	-0.11566	0.043935	-0.201772	-0.029548	-2.63255	0.008492	2.07098	4.88994	0.027014	0.795498	2	265	+-
21	36994884	cg11429005	0.119081	0.045234	0.030422	0.20774	2.63254	0.008493	2.07096	1.1757	0.278233	0.149445	2	265	++
15	40355478	cg17429802	0.119009	0.045208	0.030401	0.207618	2.63245	0.008495	2.07085	1.76711	0.18374	0.434105	2	265	++
19	12806493	cg10660481	0.128585	0.048847	0.032845	0.224324	2.63241	0.008496	2.07079	1.02724	0.310808	0.026517	2	265	++
1	2240439	cg01776341	-0.080247	0.030485	-0.139998	-0.020497	-2.63237	0.008497	2.07074	0.338152	0.560898	0	2	265	--
6	46653050	cg25955837	0.108732	0.041307	0.02777	0.189693	2.63228	0.008499	2.07063	1.23561	0.266319	0.190682	2	265	++
7	74028200	cg05822532	-0.175545	0.066689	-0.306256	-0.044834	-2.63228	0.008499	2.07063	0.483752	0.486728	0	2	265	--
10	82256366	cg21397503	0.140392	0.053336	0.035855	0.24493	2.63224	0.0085	2.07058	0.119937	0.729103	0	2	265	++
14	100726253	cg15831296	0.12001	0.045593	0.030648	0.209372	2.63221	0.008501	2.07054	0.011927	0.913037	0	2	265	++
12	118136039	cg25551691	0.129547	0.049218	0.03308	0.226014	2.63212	0.008503	2.07042	2.74411	0.097614	0.635583	2	265	++
1	171141469	cg07893176	0.13861	0.052661	0.035395	0.241826	2.63213	0.008503	2.07044	2.25014	0.133602	0.555583	2	265	++
17	83037669	cg26451769	0.130639	0.049633	0.033359	0.227919	2.63212	0.008503	2.07043	0.003298	0.954206	0	2	265	++
6	11537837	cg03214422	0.170883	0.064923	0.043634	0.298133	2.63208	0.008504	2.07037	0.655882	0.418018	0	2	265	++
19	6110682	cg11923174	0.119122	0.045257	0.030417	0.207826	2.63209	0.008504	2.07038	0.065118	0.798583	0	2	265	++
14	80211815	cg06429434	0.173428	0.065892	0.044279	0.302577	2.632	0.008506	2.07026	3.07057	0.079722	0.674327	2	265	-+
17	322156	cg21518212	0.177096	0.067288	0.045211	0.308981	2.63191	0.008508	2.07015	1.8321	0.175879	0.454179	2	265	++
14	102500469	cg14480831	-0.067574	0.025674	-0.117896	-0.017252	-2.63194	0.008508	2.07019	0.062322	0.802862	0	2	265	--
1	22778654	cg20149170	0.100431	0.038159	0.02564	0.175223	2.63193	0.008508	2.07018	0.005126	0.942925	0	2	265	++
16	89621736	cg01510696	0.154672	0.058768	0.039488	0.269857	2.63193	0.008508	2.07018	0	1	NA	1	185	?+
16	28211266	cg03944305	-0.099017	0.037622	-0.172757	-0.025277	-2.63187	0.008509	2.0701	3.01459	0.082518	0.66828	2	265	--
14	61080750	cg02068923	0.132635	0.050396	0.03386	0.231411	2.63187	0.008509	2.0701	0.410197	0.52187	0	2	265	++
17	3802470	cg11239575	-0.097253	0.036953	-0.169681	-0.024826	-2.63184	0.00851	2.07007	0.179034	0.672205	0	2	265	--
1	234725296	cg23539125	-0.073521	0.027935	-0.128274	-0.018768	-2.63185	0.00851	2.07007	0.036786	0.847901	0	2	265	--
22	40857036	cg05901445	0.158288	0.060144	0.040404	0.276171	2.63179	0.008511	2.07	0.807241	0.368937	0	2	265	++
12	3227518	cg03419104	0.136408	0.051831	0.03482	0.237996	2.63181	0.008511	2.07002	0.073693	0.786034	0	2	265	++
14	101023158	cg00989505	0.10149	0.038563	0.025907	0.177074	2.6318	0.008511	2.07001	0.003455	0.95313	0	2	265	++
6	13334877	cg01777735	0.120745	0.04588	0.03082	0.210671	2.63174	0.008513	2.06994	1.46104	0.226765	0.315556	2	265	++
18	31556232	cg14121613	-0.130598	0.049627	-0.227867	-0.033329	-2.63159	0.008516	2.06975	0.656362	0.417847	0	2	265	--
17	40098460	cg01346501	-0.095562	0.036314	-0.166738	-0.024387	-2.63156	0.008517	2.06971	0.082189	0.774353	0	2	265	--
7	149796277	cg18279486	0.100386	0.038147	0.025618	0.175155	2.63154	0.008518	2.06969	0.33888	0.560477	0	2	265	++
1	156106571	cg24674445	0.307046	0.116683	0.078346	0.535745	2.63144	0.00852	2.06956	1.75662	0.185046	0.430726	2	265	++
2	74549282	cg01906555	0.132942	0.050521	0.03392	0.231963	2.6314	0.008521	2.0695	2.04873	0.152334	0.511892	2	265	++
8	109642765	cg21851496	0.133361	0.050681	0.034027	0.232696	2.63139	0.008521	2.06949	1.64617	0.199481	0.392528	2	265	++
2	207930928	cg08791424	0.101924	0.038734	0.026004	0.177843	2.63135	0.008522	2.06943	0.534798	0.464596	0	2	265	++
21	44088003	cg02750243	-0.080464	0.030579	-0.140399	-0.020528	-2.63129	0.008524	2.06937	2e-06	0.999006	0	2	265	--
1	236281883	cg15955291	0.192492	0.073156	0.049105	0.335878	2.63124	0.008525	2.0693	1.66546	0.196868	0.399565	2	265	++
1	202154313	cg17932662	-0.072197	0.027439	-0.125978	-0.018417	-2.63119	0.008526	2.06924	1.22956	0.267492	0.186702	2	265	--
5	172960077	cg00116946	-0.184843	0.070252	-0.322536	-0.04715	-2.63115	0.008527	2.06919	1.15964	0.28154	0.137665	2	265	--
10	88271897	cg11877875	-0.086379	0.03283	-0.150727	-0.022032	-2.63108	0.008529	2.06909	0.427412	0.513262	0	2	265	--
19	45446530	cg24149319	0.148229	0.056339	0.037805	0.258653	2.63103	0.00853	2.06903	1.24341	0.264815	0.195759	2	265	++
4	37686675	cg01705291	0.215416	0.081876	0.054939	0.375894	2.631	0.008531	2.06899	0.861784	0.35324	0	2	265	++
5	71907258	cg02306481	0.124557	0.047344	0.031762	0.217351	2.63088	0.008534	2.06884	0	1	NA	1	185	?+
10	3785128	cg19231290	0.176525	0.0671	0.045009	0.30804	2.63078	0.008537	2.06872	0.00052	0.981809	0	2	265	++
1	68293575	cg13844049	0.10773	0.04095	0.027468	0.187993	2.63076	0.008537	2.06868	0.020118	0.887207	0	2	265	++
7	120550342	cg03864443	-0.174471	0.06632	-0.304459	-0.044483	-2.63073	0.008538	2.06865	0.623771	0.429649	0	2	265	--
19	3933587	cg27536028	0.105616	0.040148	0.026925	0.184307	2.63064	0.00854	2.06853	3.49101	0.061703	0.71355	2	265	++
1	173715246	cg23273023	0.115952	0.044078	0.029559	0.202345	2.6306	0.008541	2.06848	3.56488	0.059014	0.719486	2	265	++
4	872365	cg20818191	0.049917	0.018976	0.012725	0.08711	2.63058	0.008542	2.06845	1.60403	0.205333	0.37657	2	265	++
19	925913	cg01188574	0.113298	0.043071	0.02888	0.197717	2.63051	0.008543	2.06837	1.60106	0.205753	0.375414	2	265	++
9	122798611	cg00489438	0.132169	0.050244	0.03369	0.230647	2.63053	0.008543	2.06839	1.42033	0.233348	0.29594	2	265	++
17	34236537	cg17479790	-0.094459	0.03591	-0.164842	-0.024076	-2.63047	0.008544	2.06832	1.17291	0.278803	0.147423	2	265	--
5	133022847	cg20734752	-0.125844	0.047841	-0.219612	-0.032077	-2.6305	0.008544	2.06835	1.135	0.286712	0.118941	2	265	--
19	33065161	cg04165428	0.138258	0.052561	0.035238	0.241279	2.63042	0.008546	2.06825	0.743168	0.388648	0	2	265	++
22	48577114	cg19122206	-0.097734	0.037158	-0.170564	-0.024904	-2.63023	0.00855	2.06801	0.848138	0.35708	0	2	265	--
1	63323732	cg17734803	0.180603	0.068666	0.046018	0.315189	2.63016	0.008552	2.06792	0.492317	0.482896	0	2	265	++
19	33263459	cg12747277	-0.073711	0.028026	-0.128641	-0.01878	-2.6301	0.008554	2.06785	0.185298	0.666859	0	2	265	--
16	89052452	cg06067169	-0.277003	0.105324	-0.483438	-0.070568	-2.63001	0.008556	2.06772	0.000409	0.983872	0	2	265	--
4	152690407	cg17385088	-0.068036	0.025869	-0.11874	-0.017332	-2.62998	0.008557	2.0677	0.866666	0.35188	0	2	265	--
5	81301463	cg16993440	0.192648	0.073252	0.049074	0.336222	2.62994	0.008558	2.06764	1.82943	0.176194	0.453383	2	265	++
17	58281142	cg01651448	-0.107478	0.040867	-0.187577	-0.027379	-2.62995	0.008558	2.06765	0.01874	0.891115	0	2	265	--
5	43067946	cg22672242	-0.081781	0.031097	-0.142731	-0.020831	-2.62989	0.008559	2.06758	0.388394	0.533145	0	2	265	--
8	66178822	cg17578833	0.141107	0.053657	0.03594	0.246274	2.62981	0.008561	2.06747	0.008441	0.926799	0	2	265	++
7	36077608	cg22780344	0.14435	0.05489	0.036766	0.251933	2.62982	0.008561	2.06749	0.778428	0.377622	0	2	265	++
10	104642409	cg05560983	-0.106131	0.040357	-0.18523	-0.027032	-2.62982	0.008561	2.06748	0.91492	0.338812	0	2	265	--
6	89819875	cg23556447	0.184976	0.070339	0.047111	0.32284	2.62978	0.008562	2.06743	0.008994	0.924443	0	2	265	++
12	123601924	cg14453326	0.198305	0.075409	0.050503	0.346106	2.62971	0.008563	2.06735	3.64066	0.056384	0.725325	2	265	++
5	132777224	cg15637972	0.144667	0.055013	0.036842	0.252492	2.6297	0.008564	2.06733	3.84821	0.049799	0.740139	2	265	++
22	29306498	cg23406191	0.132471	0.050377	0.033732	0.231211	2.62959	0.008566	2.0672	0.149356	0.699151	0	2	265	++
20	4881070	cg13087903	-0.071442	0.027169	-0.124693	-0.01819	-2.6295	0.008569	2.06708	2.58517	0.107869	0.613178	2	265	--
1	228140234	cg16272786	0.194277	0.073886	0.04946	0.339094	2.62942	0.008571	2.06697	0.286085	0.59274	0	2	265	++
5	174096851	cg08055971	-0.207195	0.078801	-0.361645	-0.052746	-2.62935	0.008572	2.06689	0.005847	0.93905	0	2	265	--
5	142542970	cg13433773	0.11507	0.043763	0.029294	0.200846	2.62937	0.008572	2.06692	0.884657	0.346929	0	2	265	++
17	82624048	cg12119693	-0.073419	0.027923	-0.128148	-0.01869	-2.62934	0.008573	2.06688	1.8323	0.175856	0.454238	2	265	+-
2	96953988	cg22428456	-0.060839	0.023139	-0.10619	-0.015487	-2.62931	0.008574	2.06683	0.003603	0.952135	0	2	265	--
2	218608000	cg27369013	0.096084	0.036545	0.024455	0.167713	2.62916	0.008577	2.06665	0.322041	0.570384	0	2	265	++
1	17085090	cg03006517	-0.07194	0.027363	-0.125572	-0.018309	-2.62912	0.008578	2.06659	1.45438	0.227827	0.31242	2	265	--
1	113390800	cg18848478	0.137752	0.052395	0.035057	0.240446	2.6291	0.008579	2.06657	0.028784	0.865278	0	2	265	++
22	50185600	cg18205517	0.113118	0.043026	0.028787	0.19745	2.62905	0.00858	2.06651	0.454083	0.500402	0	2	265	++
7	965452	cg16245431	-0.091664	0.034866	-0.160001	-0.023327	-2.62904	0.00858	2.06649	1.17006	0.27939	0.145339	2	265	--
11	64593399	cg09883841	-0.059061	0.022465	-0.103093	-0.015029	-2.629	0.008582	2.06643	2.22249	0.136013	0.550055	2	265	--
19	58217243	cg05641656	0.104093	0.039595	0.026487	0.181699	2.62896	0.008583	2.06638	0.063733	0.800691	0	2	265	++
5	1284772	cg23211257	0.184163	0.070052	0.046861	0.321464	2.62894	0.008583	2.06637	2.03449	0.153766	0.508476	2	265	++
22	46250666	cg02195676	0.144837	0.055097	0.036847	0.252826	2.62878	0.008587	2.06616	2.99424	0.083561	0.666026	2	265	++
1	178376074	cg19261633	0.090387	0.034384	0.022995	0.15778	2.62877	0.008587	2.06614	1.73157	0.188211	0.422488	2	265	++
10	127739043	cg19509778	0.222127	0.0845	0.056507	0.387746	2.62873	0.008588	2.06609	0.302008	0.582626	0	2	265	++
5	14871784	cg18001714	0.184286	0.070105	0.04688	0.321692	2.62871	0.008589	2.06607	0.084723	0.770996	0	2	265	++
3	101785201	cg15363920	-0.11024	0.041938	-0.192438	-0.028042	-2.62867	0.00859	2.06601	1.63026	0.201668	0.386599	2	265	--
6	134423026	cg06127003	0.158264	0.06021	0.040253	0.276274	2.62854	0.008593	2.06586	0.963534	0.326298	0	2	265	++
3	14554341	cg02530834	0.120883	0.045989	0.030744	0.211022	2.62852	0.008594	2.06582	0.011014	0.916417	0	2	265	++
16	4910044	cg10286609	0.099819	0.037976	0.025386	0.174251	2.62847	0.008595	2.06577	0.072834	0.787255	0	2	265	++
16	19523762	cg27265032	0.160375	0.061017	0.040781	0.279968	2.62835	0.008598	2.06562	0.264719	0.606897	0	2	265	++
1	176746116	cg19940926	0.114513	0.043569	0.029117	0.199909	2.6283	0.008599	2.06555	5.20573	0.022513	0.807904	2	265	-+
19	13764199	cg16474696	-0.774266	0.2946	-1.35168	-0.196849	-2.62819	0.008602	2.06541	0.367274	0.544494	0	2	265	--
13	80340518	cg16157980	0.091352	0.034759	0.023224	0.15948	2.62813	0.008603	2.06534	0.180282	0.671131	0	2	265	++
2	102386705	cg01136261	0.136675	0.052004	0.034746	0.238603	2.62814	0.008603	2.06535	0.131565	0.716815	0	2	265	++
17	81537115	cg07707031	0.226124	0.08604	0.057485	0.394763	2.62812	0.008604	2.06532	1.94036	0.163629	0.484632	2	265	++
11	18634530	cg20219074	0.26876	0.102267	0.068316	0.469204	2.62802	0.008606	2.06519	2.71239	0.099572	0.631321	2	265	++
13	25232507	cg18627729	-0.100179	0.03812	-0.174893	-0.025464	-2.628	0.008607	2.06517	8e-05	0.992872	0	2	265	--
16	24539419	cg14877066	0.140179	0.053341	0.03563	0.244728	2.62796	0.008608	2.06512	4.09044	0.043126	0.755527	2	265	++
3	112049439	cg03555188	0.115182	0.043831	0.029274	0.20109	2.62789	0.00861	2.06502	0.01619	0.898752	0	2	265	++
14	42808113	cg13200847	0.164412	0.062566	0.041783	0.287041	2.62783	0.008611	2.06495	0	1	NA	1	185	?+
1	43003762	cg08647685	0.143852	0.054742	0.036557	0.251147	2.6278	0.008612	2.06491	0.003982	0.949682	0	2	265	++
11	68981437	cg11903239	0.188991	0.07192	0.048028	0.329954	2.6278	0.008612	2.06491	0.018096	0.89299	0	2	265	++
6	145814946	cg09655822	0.132786	0.050534	0.03374	0.231832	2.62767	0.008615	2.06474	2.16311	0.141358	0.537703	2	265	++
10	128127296	cg22260973	-0.080765	0.030736	-0.141009	-0.020522	-2.62767	0.008615	2.06475	0.925248	0.336101	0	2	265	--
12	123384117	cg18714585	0.136532	0.05196	0.03469	0.238375	2.62762	0.008616	2.06469	0.027567	0.86813	0	2	265	++
16	81077321	cg27486922	0.136567	0.051973	0.034699	0.238435	2.62763	0.008616	2.0647	0.309976	0.577695	0	2	265	++
3	25173022	cg22918875	0.158863	0.060459	0.040364	0.277363	2.62762	0.008616	2.06468	0	1	NA	1	185	?+
3	129440156	cg03061024	0.109042	0.0415	0.027701	0.190382	2.6275	0.008619	2.06453	0.106196	0.744517	0	2	265	++
3	25577774	cg21351992	0.085836	0.032668	0.021806	0.149866	2.62751	0.008619	2.06455	2.59538	0.107176	0.6147	2	265	++
7	44019304	cg04307270	0.180292	0.068618	0.045801	0.314784	2.62747	0.00862	2.06449	3.41845	0.064471	0.70747	2	265	++
7	139957768	cg18391099	0.119702	0.045558	0.030408	0.208995	2.62746	0.00862	2.06448	1.80672	0.178903	0.446509	2	265	++
2	230794972	cg07304652	-0.116763	0.044441	-0.203867	-0.02966	-2.6274	0.008622	2.0644	0.072357	0.787935	0	2	265	--
5	79689764	cg04154027	0.270238	0.102854	0.068644	0.471832	2.6274	0.008622	2.0644	4.02562	0.044814	0.751591	2	265	-+
17	58007145	cg14553224	0.17406	0.066251	0.044209	0.303912	2.6273	0.008624	2.06427	2.43411	0.118721	0.589172	2	265	++
12	109185065	cg04582058	0.139404	0.053059	0.035408	0.2434	2.62732	0.008624	2.0643	1e-05	0.99747	0	2	265	++
16	58880315	cg10716641	-0.095027	0.03617	-0.16592	-0.024134	-2.62725	0.008626	2.0642	2.26964	0.131931	0.559401	2	265	--
13	29850015	cg11744351	0.201702	0.076774	0.051225	0.352178	2.62722	0.008626	2.06418	0.016104	0.89902	0	2	265	++
2	38600044	cg12134894	-0.131872	0.050196	-0.230256	-0.033488	-2.62715	0.008628	2.06408	0.028947	0.864901	0	2	265	--
1	154342317	cg12450885	-0.080349	0.030584	-0.140294	-0.020403	-2.62711	0.008629	2.06403	1.77804	0.182391	0.437581	2	265	--
11	70807067	cg18411237	0.104433	0.039752	0.026518	0.182348	2.62709	0.00863	2.06401	0.336458	0.561881	0	2	265	++
17	10697371	cg00480209	0.118803	0.045223	0.030166	0.20744	2.62704	0.008631	2.06395	0.310596	0.577315	0	2	265	++
5	40798951	cg01883943	-0.136401	0.051922	-0.238167	-0.034635	-2.62706	0.008631	2.06396	2.27562	0.131423	0.560558	2	265	--
12	94009593	cg25132979	0.141063	0.053697	0.035818	0.246309	2.62703	0.008631	2.06393	2.89672	0.08876	0.654782	2	265	-+
3	14541981	cg09254904	0.111675	0.04251	0.028355	0.194995	2.62702	0.008632	2.06391	0.348578	0.554919	0	2	265	++
20	6122359	cg03483267	-0.106832	0.040667	-0.186539	-0.027125	-2.62701	0.008632	2.06391	1.62208	0.202802	0.383508	2	265	--
1	211515435	cg15525053	0.159458	0.060699	0.040487	0.278429	2.62702	0.008632	2.06391	3.37378	0.066241	0.703597	2	265	-+
19	929045	cg18084554	-0.069931	0.02662	-0.122106	-0.017755	-2.62698	0.008633	2.06386	0.045065	0.831885	0	2	265	--
8	39838387	cg15352186	-0.102918	0.039179	-0.179709	-0.026127	-2.62687	0.008635	2.06372	2.93285	0.086794	0.659034	2	265	--
19	5828287	cg11575912	0.272556	0.103757	0.069193	0.475919	2.62688	0.008635	2.06373	0.237269	0.626186	0	2	265	++
17	42551864	cg07553595	-0.092793	0.035326	-0.162033	-0.023553	-2.62673	0.008639	2.06355	2.8375	0.092087	0.647577	2	265	--
7	47514972	cg09953946	-0.097761	0.03722	-0.170712	-0.024809	-2.62656	0.008643	2.06333	0.100932	0.750715	0	2	265	--
15	55994084	cg19153976	0.152063	0.057895	0.038588	0.265538	2.62651	0.008644	2.06327	0.835739	0.360618	0	2	265	++
7	50706159	cg13311902	0.147329	0.056094	0.037384	0.257273	2.62646	0.008646	2.0632	0.342467	0.558409	0	2	265	++
7	156606692	cg18025450	0.150278	0.057217	0.038132	0.262424	2.62644	0.008646	2.06318	0.116739	0.732599	0	2	265	++
14	58634018	cg16536561	0.159864	0.060868	0.040563	0.279165	2.62642	0.008647	2.06315	0.589259	0.442706	0	2	265	++
6	35483709	cg23254569	-0.089009	0.033891	-0.155435	-0.022584	-2.62637	0.008648	2.06309	0.05511	0.814399	0	2	265	--
6	30884150	cg06893977	0.260711	0.099268	0.066145	0.455276	2.62633	0.008649	2.06304	1.21618	0.270112	0.177751	2	265	++
13	50843840	cg27051129	0.122529	0.046657	0.031082	0.213976	2.62619	0.008653	2.06286	0.685221	0.407795	0	2	265	++
14	54903062	cg05105845	0.157729	0.060061	0.04001	0.275448	2.62616	0.008653	2.06282	0.31632	0.573828	0	2	265	++
6	124961742	cg13757758	-0.165969	0.063199	-0.289839	-0.042098	-2.62611	0.008654	2.06276	2.19139	0.138784	0.543669	2	265	--
3	47803175	cg19642148	0.107079	0.040775	0.02716	0.186999	2.62609	0.008655	2.06273	0.582814	0.445212	0	2	265	++
10	43131112	cg25596082	-0.079363	0.030221	-0.138596	-0.02013	-2.62609	0.008655	2.06273	1.32365	0.249939	0.244512	2	265	--
4	81471854	cg07837764	0.095194	0.03625	0.024144	0.166244	2.62604	0.008656	2.06267	1.34969	0.245332	0.259091	2	265	++
10	114044032	cg19972056	0.173728	0.066155	0.044064	0.303393	2.62607	0.008656	2.0627	0.131162	0.71723	0	2	265	++
10	5976991	cg05144147	0.177901	0.067746	0.04512	0.310683	2.62602	0.008657	2.06264	0.707469	0.400285	0	2	265	++
17	36493829	cg13082482	0.130043	0.049522	0.032981	0.227106	2.62599	0.008658	2.0626	0.496896	0.480867	0	2	265	++
11	430035	cg16362232	0.191883	0.073078	0.04865	0.335115	2.62573	0.008664	2.06228	0.521228	0.470318	0	2	265	++
12	132986541	cg16250856	0.114236	0.043507	0.028963	0.199509	2.62571	0.008665	2.06225	0.024205	0.876365	0	2	265	++
1	3074113	cg22726349	-0.088198	0.03359	-0.154035	-0.022361	-2.62568	0.008665	2.06221	0.363406	0.546621	0	2	265	--
8	33473285	cg09523446	0.120048	0.045723	0.030431	0.209666	2.62554	0.008669	2.06203	0.704054	0.401425	0	2	265	++
17	15429787	cg18263879	0.143684	0.054727	0.036419	0.250948	2.62548	0.008671	2.06195	0.381459	0.536823	0	2	265	++
9	36169951	cg15248035	-0.094961	0.03617	-0.165853	-0.024069	-2.62544	0.008672	2.0619	0.112477	0.737341	0	2	265	--
7	1593230	cg14343017	0.111812	0.042588	0.028339	0.195286	2.62541	0.008672	2.06187	0.153116	0.695575	0	2	265	++
2	46394984	cg23381867	-0.095575	0.036404	-0.166926	-0.024224	-2.62544	0.008672	2.0619	0.754475	0.385063	0	2	265	--
14	100903470	cg13320728	0.090589	0.034504	0.02296	0.158217	2.62544	0.008672	2.0619	0.916537	0.338386	0	2	265	++
19	18941483	cg02774856	-0.092279	0.035149	-0.161171	-0.023388	-2.62539	0.008673	2.06184	0.77709	0.378033	0	2	265	--
10	113283488	cg08490869	0.126187	0.048066	0.031977	0.220397	2.62526	0.008676	2.06167	0.013301	0.908183	0	2	265	++
11	34105472	cg20535715	0.088082	0.033552	0.02232	0.153844	2.62524	0.008677	2.06164	1.17653	0.278063	0.150046	2	265	++
1	152112656	cg18287591	0.061442	0.023405	0.015569	0.107314	2.6252	0.008678	2.0616	4.73692	0.029522	0.788892	2	265	++
19	6481717	cg24800063	-0.107331	0.040885	-0.187467	-0.027196	-2.62517	0.008678	2.06156	2.20601	0.137474	0.546693	2	265	+-
5	96808065	cg09882587	0.107523	0.04096	0.027241	0.187805	2.62506	0.008681	2.06142	0.100256	0.751522	0	2	265	++
7	30656923	cg26262196	0.133737	0.050947	0.03388	0.233594	2.62501	0.008683	2.06135	0.507138	0.47638	0	2	265	++
3	18891907	cg13787551	-0.112366	0.042806	-0.196266	-0.028466	-2.62501	0.008683	2.06135	2.11512	0.14585	0.527215	2	265	--
11	2777520	cg27491737	0.127858	0.048708	0.03239	0.223327	2.62497	0.008683	2.06131	1.86026	0.172595	0.462439	2	265	++
11	69028178	cg12278739	-0.095141	0.036245	-0.16618	-0.024102	-2.62498	0.008683	2.06131	2.65222	0.103405	0.622958	2	265	+-
18	79198466	cg08736630	-0.100881	0.038432	-0.176208	-0.025555	-2.62494	0.008684	2.06127	0.153489	0.695223	0	2	265	--
11	120243214	cg22736271	0.176716	0.067323	0.044762	0.308669	2.62489	0.008686	2.0612	0.281145	0.595952	0	2	265	++
8	28006804	cg06191059	0.128039	0.048779	0.032431	0.223646	2.62485	0.008686	2.06116	1.84085	0.174851	0.456774	2	265	++
19	14313238	cg25471511	0.078565	0.029931	0.0199	0.137231	2.62485	0.008687	2.06115	0.049114	0.824612	0	2	265	++
11	46675831	cg16389345	-0.08606	0.032787	-0.150321	-0.021798	-2.62483	0.008687	2.06113	0.071493	0.789175	0	2	265	--
7	45585040	cg20046101	0.090291	0.034399	0.022869	0.157713	2.62481	0.008688	2.0611	3.61254	0.057345	0.723186	2	265	-+
12	120446310	cg20039944	0.208762	0.079536	0.052872	0.364652	2.62475	0.008689	2.06102	2.94341	0.086229	0.660258	2	265	++
6	11485857	cg26659654	0.147752	0.056292	0.03742	0.258084	2.62475	0.008689	2.06103	4.7299	0.029643	0.788579	2	265	-+
2	636605	cg14515364	0.244105	0.093006	0.061812	0.426397	2.6246	0.008693	2.06083	0.476631	0.489952	0	2	265	++
6	3083185	cg12219838	-0.137534	0.052403	-0.240244	-0.034825	-2.62455	0.008694	2.06078	0.076975	0.781439	0	2	265	--
13	44142379	cg15550589	0.146557	0.055842	0.037107	0.256007	2.62451	0.008695	2.06071	0.289282	0.590681	0	2	265	++
16	57531234	cg09234161	-0.066075	0.025176	-0.115421	-0.01673	-2.6245	0.008696	2.06071	1.55229	0.212797	0.355792	2	265	--
3	179072059	cg18380974	0.116228	0.044286	0.029427	0.203028	2.62448	0.008696	2.06068	1.76161	0.184424	0.432338	2	265	++
5	73420246	cg01256674	0.153519	0.058495	0.038868	0.26817	2.62445	0.008697	2.06065	1.56542	0.210874	0.361192	2	265	++
16	19014587	cg17255375	-0.086533	0.032972	-0.151158	-0.021908	-2.62444	0.008697	2.06063	0.686064	0.407506	0	2	265	--
6	3457608	cg01585293	0.124645	0.047495	0.031556	0.217735	2.6244	0.008698	2.06058	2.17365	0.140393	0.539944	2	265	++
1	114150257	cg27235313	0.073253	0.027912	0.018545	0.12796	2.62441	0.008698	2.06059	0.077549	0.780647	0	2	265	++
3	172040932	cg25668416	-0.087774	0.033445	-0.153326	-0.022221	-2.62441	0.008698	2.06059	1.03067	0.310001	0.02976	2	265	--
14	102930681	cg23918296	0.160727	0.061245	0.040687	0.280766	2.62434	0.0087	2.0605	0.032329	0.857308	0	2	265	++
12	14843580	cg15733114	0.112561	0.042892	0.028492	0.19663	2.62428	0.008701	2.06042	2.23693	0.134748	0.552959	2	265	++
7	54705773	cg15587793	-0.153821	0.058616	-0.268709	-0.038934	-2.62422	0.008703	2.06035	5.50881	0.018921	0.818472	2	265	--
14	68792922	cg01928902	0.171136	0.065215	0.043315	0.298957	2.62419	0.008703	2.06032	0.025712	0.872606	0	2	265	++
15	46300738	cg13300915	-0.115974	0.044195	-0.202595	-0.029352	-2.62416	0.008704	2.06027	0.476126	0.490182	0	2	265	--
7	117157852	cg07168526	-0.085067	0.032417	-0.148603	-0.02153	-2.62418	0.008704	2.06029	0.356485	0.550465	0	2	265	--
13	113441461	cg21998593	0.195171	0.074375	0.049396	0.340945	2.62415	0.008705	2.06026	1.12574	0.288686	0.111693	2	265	++
8	9740300	cg25708403	0.165137	0.062932	0.041789	0.288484	2.62404	0.008707	2.06012	0.130517	0.717897	0	2	265	++
17	81518016	cg23948811	0.195001	0.074322	0.049331	0.340672	2.62375	0.008715	2.05976	0	1	0	1	185	?+
17	3049077	cg14532412	0.167175	0.063721	0.042281	0.292068	2.62353	0.00872	2.05947	0.100019	0.751807	0	2	265	++
17	64083876	cg21279732	-0.076018	0.028976	-0.13281	-0.019225	-2.62349	0.008721	2.05941	0.016444	0.897963	0	2	265	--
10	75210020	cg16241188	0.097808	0.037282	0.024735	0.17088	2.62346	0.008722	2.05939	0.297638	0.585367	0	2	265	++
10	99537847	cg15903032	-0.091132	0.034738	-0.159219	-0.023045	-2.6234	0.008724	2.05931	0.024823	0.87481	0	2	265	--
10	87863399	cg06947206	0.130434	0.049723	0.032977	0.227891	2.62323	0.008728	2.05908	0.309196	0.578174	0	2	265	++
14	103594396	cg26511060	-0.066458	0.025334	-0.116114	-0.016803	-2.62324	0.008728	2.05911	0.767804	0.380897	0	2	265	--
12	8572767	cg09558765	-0.174546	0.06654	-0.304965	-0.044128	-2.62318	0.008729	2.05902	0.178703	0.67249	0	2	265	--
4	74365183	cg04941721	0.08928	0.034035	0.02257	0.155989	2.62315	0.00873	2.05899	1.38693	0.238924	0.278985	2	265	++
17	81924165	cg07824483	-0.07995	0.030479	-0.139688	-0.020212	-2.62315	0.00873	2.05899	0.052211	0.81926	0	2	265	--
18	35938422	cg02966936	0.122533	0.046714	0.030974	0.214092	2.62306	0.008732	2.05888	0.870301	0.350872	0	2	265	++
8	141172436	cg15942206	-0.102925	0.039239	-0.179833	-0.026016	-2.62302	0.008733	2.05882	0.051507	0.820461	0	2	265	--
16	58039995	cg11536410	0.084679	0.032283	0.021405	0.147954	2.62304	0.008733	2.05885	0.063997	0.800286	0	2	265	++
14	73949853	cg14256180	0.119532	0.045571	0.030213	0.208851	2.623	0.008734	2.05879	0.80498	0.369609	0	2	265	++
16	75623438	cg05165580	0.183505	0.069962	0.04638	0.32063	2.62294	0.008735	2.05871	0.347989	0.555254	0	2	265	++
22	40346572	cg13430425	0.22294	0.085	0.05634	0.38954	2.62283	0.008738	2.05857	1.69195	0.193344	0.408966	2	265	++
7	845956	cg04960665	-0.11602	0.044235	-0.202721	-0.029319	-2.6228	0.008739	2.05854	1.10767	0.292589	0.097202	2	265	--
16	19742236	cg26479002	-0.100403	0.038281	-0.175433	-0.025373	-2.62281	0.008739	2.05856	0.72865	0.393321	0	2	265	--
5	405372	cg12207033	0.108242	0.041271	0.027351	0.189133	2.62272	0.008741	2.05844	0.038234	0.844974	0	2	265	++
12	31599383	cg26090034	0.125329	0.047788	0.031665	0.218992	2.62261	0.008744	2.0583	0.655564	0.41813	0	2	265	++
1	25113297	cg11918518	-0.091484	0.034883	-0.159855	-0.023114	-2.6226	0.008744	2.05829	0.842603	0.358653	0	2	265	--
4	1204564	cg05821186	0.06483	0.024721	0.016378	0.113283	2.62251	0.008746	2.05817	1.6381	0.200586	0.389539	2	265	++
14	51094155	cg06601633	0.121582	0.046363	0.030711	0.212453	2.62241	0.008749	2.05805	0.002452	0.960505	0	2	265	++
3	124730584	cg15854668	0.112953	0.043073	0.02853	0.197376	2.62237	0.00875	2.058	0.795313	0.372498	0	2	265	++
5	44388630	cg17575255	-0.120516	0.045957	-0.210592	-0.03044	-2.62236	0.00875	2.05797	1.40201	0.236387	0.28674	2	265	--
16	23453391	cg27196102	0.14396	0.054899	0.036359	0.251562	2.6223	0.008752	2.0579	1.64279	0.199943	0.391279	2	265	++
11	79438307	cg15355859	0.147767	0.05635	0.03732	0.258213	2.62229	0.008752	2.0579	0.052032	0.819564	0	2	265	++
3	15175081	cg09454004	0.129698	0.04946	0.032756	0.22664	2.62228	0.008752	2.05787	0.485294	0.486034	0	2	265	++
1	94298976	cg12693060	-0.110233	0.042039	-0.192629	-0.027838	-2.62219	0.008754	2.05777	0.37068	0.542634	0	2	265	--
19	32190371	cg04771244	-0.094591	0.036075	-0.165298	-0.023885	-2.62209	0.008757	2.05764	0.850241	0.356484	0	2	265	--
22	42090919	cg07601932	0.128788	0.049118	0.032516	0.225059	2.622	0.008759	2.05752	0.234997	0.627843	0	2	265	++
10	44384787	cg25721625	0.120137	0.045819	0.030332	0.209942	2.62199	0.00876	2.05751	0.651882	0.419441	0	2	265	++
8	134595454	cg22171996	0.060507	0.023077	0.015276	0.105738	2.62194	0.008761	2.05745	0.914513	0.33892	0	2	265	++
17	27559221	cg05472398	-0.093392	0.03562	-0.163207	-0.023578	-2.62193	0.008761	2.05743	0.350991	0.553553	0	2	265	--
9	129583853	cg15587064	-0.093571	0.035689	-0.163521	-0.023621	-2.62185	0.008763	2.05733	0.143708	0.704622	0	2	265	--
1	201377020	cg00003287	0.102972	0.039275	0.025994	0.17995	2.62185	0.008763	2.05733	0.393983	0.530213	0	2	265	++
3	49386488	cg11702143	-0.102007	0.038908	-0.178267	-0.025747	-2.62173	0.008766	2.05718	0.178148	0.67297	0	2	265	--
6	107739833	cg16788962	0.174687	0.066633	0.044086	0.305289	2.62162	0.008769	2.05704	1.53014	0.216092	0.346464	2	265	++
10	5977562	cg24677732	0.146054	0.055713	0.036857	0.255251	2.62156	0.008771	2.05696	2.40341	0.121071	0.583925	2	265	++
6	113458171	cg26269080	-0.186228	0.071037	-0.325462	-0.046995	-2.62155	0.008771	2.05695	1.45521	0.227694	0.312812	2	265	--
18	9914104	cg25718196	0.143483	0.054733	0.036206	0.250759	2.62151	0.008772	2.0569	2.67071	0.102211	0.625567	2	265	++
22	42090362	cg24027746	0.136883	0.052219	0.034534	0.239233	2.62133	0.008777	2.05667	0.094073	0.759061	0	2	265	++
6	31671086	cg23362089	-0.105046	0.040074	-0.183592	-0.0265	-2.62127	0.008778	2.0566	0.740459	0.389514	0	2	265	--
11	19234902	cg09817738	0.17417	0.066445	0.043938	0.304402	2.62126	0.008778	2.05658	0	1	NA	1	185	?+
4	82374613	cg16629967	0.150883	0.057562	0.03806	0.263705	2.6212	0.00878	2.05651	0.045057	0.8319	0	2	265	++
17	1761925	cg22242539	-0.064848	0.02474	-0.113338	-0.016358	-2.6212	0.00878	2.0565	0.301032	0.583236	0	2	265	--
3	129596873	cg12175038	-0.08815	0.033631	-0.154066	-0.022234	-2.62111	0.008782	2.05639	0.826044	0.363419	0	2	265	--
20	63222927	cg19458337	0.107792	0.041125	0.027188	0.188396	2.6211	0.008783	2.05638	0.003049	0.955962	0	2	265	++
11	747300	cg23897255	0.167802	0.064022	0.042318	0.293285	2.621	0.008785	2.05625	0.308645	0.578513	0	2	265	++
3	170870420	cg06752163	0.172456	0.065799	0.043491	0.301422	2.62097	0.008786	2.05621	0.820026	0.365173	0	2	265	++
7	74657809	cg26778029	0.102404	0.039071	0.025825	0.178984	2.62096	0.008786	2.05621	0.803623	0.370012	0	2	265	++
19	46851075	cg09629390	0.203424	0.077614	0.0513	0.355547	2.62096	0.008786	2.0562	0.065798	0.797556	0	2	265	++
18	79797111	cg16449243	0.09739	0.037158	0.024559	0.17022	2.62093	0.008787	2.05616	0.016585	0.897529	0	2	265	++
2	171330689	cg10016674	0.119215	0.045486	0.030062	0.208368	2.6209	0.008788	2.05612	0.077765	0.780349	0	2	265	++
8	80089292	cg04068975	-0.097705	0.03728	-0.170774	-0.024636	-2.62085	0.008789	2.05605	2.14651	0.142895	0.534127	2	265	--
16	3740452	cg27390443	-0.101588	0.038762	-0.177561	-0.025615	-2.62083	0.00879	2.05603	0.129275	0.719185	0	2	265	--
17	4987373	cg16534505	0.245301	0.093597	0.061851	0.428751	2.62082	0.00879	2.05603	1.68312	0.194511	0.405864	2	265	++
2	85889260	cg01040759	0.137199	0.05235	0.034592	0.239806	2.62078	0.008791	2.05597	0.967523	0.325299	0	2	265	++
17	8057130	cg11630939	-0.106759	0.040736	-0.186601	-0.026916	-2.62075	0.008792	2.05593	0.175784	0.675021	0	2	265	--
3	51706858	cg00664406	0.108879	0.041545	0.027451	0.190307	2.62075	0.008792	2.05593	0.296024	0.586386	0	2	265	++
1	34663002	cg05814746	0.107433	0.040994	0.027084	0.187782	2.62068	0.008793	2.05584	0.538253	0.463157	0	2	265	++
7	36600539	cg01135584	-0.07915	0.030203	-0.138347	-0.019953	-2.62065	0.008794	2.0558	0.451419	0.501662	0	2	265	--
22	31216471	cg16932065	-0.07542	0.02878	-0.131829	-0.01901	-2.62054	0.008797	2.05566	1.47628	0.224358	0.32262	2	265	--
10	110324656	cg17730039	0.126506	0.048276	0.031885	0.221127	2.62048	0.008799	2.05559	0.477523	0.489547	0	2	265	++
12	30696179	cg19722847	-0.104951	0.040052	-0.183453	-0.026449	-2.62036	0.008802	2.05543	0.090279	0.763823	0	2	265	--
11	102047420	cg15071611	0.125679	0.047966	0.031664	0.219693	2.62013	0.008807	2.05515	0.549289	0.458608	0	2	265	++
14	91253263	cg12815987	0.10905	0.04162	0.027474	0.190626	2.62012	0.008808	2.05513	1.47541	0.224493	0.322224	2	265	++
19	35740516	cg23395483	0.162605	0.062061	0.040966	0.284244	2.6201	0.008808	2.05511	0.883543	0.347233	0	2	265	++
4	7042867	cg10735361	0.120389	0.045948	0.030331	0.210447	2.62012	0.008808	2.05512	0.307908	0.578967	0	2	265	++
17	7704776	cg13658231	0.10957	0.041819	0.027605	0.191534	2.6201	0.008808	2.05511	0.165914	0.683769	0	2	265	++
19	2700928	cg20091384	0.082139	0.031349	0.020695	0.143584	2.62013	0.008808	2.05514	1.95329	0.162233	0.488043	2	265	++
9	103002323	cg14150186	0.110006	0.041985	0.027714	0.192297	2.6201	0.008808	2.0551	2.41745	0.11999	0.586341	2	265	++
20	57326897	cg15239904	0.109419	0.041762	0.027565	0.191272	2.62006	0.008809	2.05506	2.20644	0.137436	0.546781	2	265	++
1	41582939	cg11219637	0.109107	0.041643	0.027487	0.190727	2.62006	0.008809	2.05505	0.746165	0.387693	0	2	265	++
20	56924491	cg19623418	0.168037	0.064136	0.04233	0.293744	2.62001	0.008811	2.05499	0.239998	0.624208	0	2	265	++
1	8016538	cg14178899	0.112759	0.043038	0.028403	0.197114	2.61995	0.008812	2.05491	0.172008	0.678333	0	2	265	++
16	85446196	cg27338109	0.097638	0.037268	0.024592	0.170685	2.61987	0.008814	2.05481	1.90618	0.167388	0.475392	2	265	++
2	96209084	cg05261289	0.128063	0.048882	0.032255	0.223872	2.61985	0.008815	2.05478	0.342378	0.55846	0	2	265	++
14	50714115	cg00041996	0.178143	0.068	0.044862	0.311423	2.61973	0.008818	2.05464	0.117696	0.731546	0	2	265	++
14	58396281	cg16257101	0.106612	0.040696	0.026847	0.186377	2.6197	0.008819	2.0546	1.60558	0.205114	0.377172	2	265	++
10	29551390	cg04103250	0.156657	0.0598	0.039449	0.273864	2.61968	0.008819	2.05457	2.64585	0.10382	0.62205	2	265	++
17	28659474	cg13605248	0.066663	0.025448	0.016785	0.11654	2.6196	0.008821	2.05447	1.55419	0.212518	0.356577	2	265	++
9	129447475	cg06159565	0.096401	0.0368	0.024273	0.168528	2.6196	0.008821	2.05447	0.053531	0.817029	0	2	265	++
19	10296281	cg11242791	0.135609	0.051768	0.034145	0.237074	2.61958	0.008822	2.05444	1.3092	0.252539	0.236176	2	265	++
17	7706097	cg22761431	0.109237	0.041701	0.027504	0.190971	2.61956	0.008822	2.05442	0.189512	0.663323	0	2	265	++
8	28338517	cg07732306	0.126982	0.048474	0.031972	0.221991	2.61958	0.008822	2.05444	0	1	NA	1	185	?+
1	226737037	cg00279406	0.141296	0.053939	0.035575	0.247018	2.61954	0.008823	2.05439	1.80155	0.179525	0.444924	2	265	++
5	140346470	cg05417087	0.134156	0.051215	0.033775	0.234537	2.61947	0.008825	2.05431	3.18457	0.074337	0.685985	2	265	++
7	151028751	cg01166674	0.123319	0.047079	0.031044	0.215595	2.6194	0.008826	2.05422	2.2607	0.132694	0.557659	2	265	++
3	5008592	cg03842687	0.120419	0.045973	0.030313	0.210525	2.61937	0.008827	2.05417	0.001998	0.964345	0	2	265	++
19	44915159	cg11337525	0.107566	0.041068	0.027074	0.188059	2.61924	0.00883	2.05402	3.96233	0.046529	0.747623	2	265	++
6	24775351	cg18711759	0.162906	0.062196	0.041002	0.284811	2.61923	0.008831	2.054	4.57338	0.032472	0.781343	2	265	++
15	56465169	cg26068737	0.118034	0.045066	0.029705	0.206364	2.61914	0.008833	2.05389	0.502721	0.478307	0	2	265	++
19	1782411	cg24697925	0.099829	0.038115	0.025123	0.174535	2.61914	0.008833	2.05389	0.649896	0.42015	0	2	265	++
14	52234887	cg23648239	-0.099423	0.037961	-0.173826	-0.025021	-2.61912	0.008834	2.05386	0.0017	0.967108	0	2	265	--
11	74007395	cg18377609	0.104504	0.039901	0.026298	0.182709	2.6191	0.008834	2.05383	0.324368	0.568994	0	2	265	++
17	36943568	cg04636269	0.114689	0.043794	0.028852	0.200525	2.61882	0.008841	2.05347	0.253315	0.61475	0	2	265	++
6	20805296	cg20042943	0.149268	0.056999	0.03755	0.260986	2.61879	0.008842	2.05344	0.000953	0.975372	0	2	265	++
6	42105247	cg23598378	-0.105976	0.040468	-0.185293	-0.026659	-2.61876	0.008843	2.0534	3.42003	0.06441	0.707605	2	265	+-
16	74700422	cg09830308	0.149513	0.057094	0.037608	0.261418	2.61871	0.008844	2.05333	4.1965	0.040507	0.761706	2	265	++
9	133029702	cg09095562	-0.1322	0.050484	-0.231148	-0.033252	-2.61867	0.008845	2.05328	1.42884	0.231954	0.300132	2	265	--
4	56909127	cg05246887	0.147131	0.056187	0.037004	0.257259	2.61858	0.008848	2.05317	0.33597	0.562165	0	2	265	++
19	12938389	cg19026959	0.103044	0.039352	0.025914	0.180174	2.61851	0.008849	2.05309	0.040337	0.840824	0	2	265	++
1	234977126	cg26323129	-0.099786	0.038109	-0.17448	-0.025093	-2.61846	0.008851	2.05302	1.24874	0.263793	0.199193	2	265	--
8	94949530	cg13128305	0.142676	0.054489	0.035879	0.249474	2.61846	0.008851	2.05302	0.669587	0.413196	0	2	265	++
12	113135506	cg01110620	0.130245	0.049743	0.032749	0.227741	2.61836	0.008853	2.05289	2.27042	0.131864	0.559553	2	265	++
14	20626321	cg19732889	0.160061	0.061132	0.040243	0.27988	2.61829	0.008855	2.0528	1.2705	0.259673	0.212908	2	265	++
7	97871914	cg22391906	0.105255	0.0402	0.026463	0.184048	2.61827	0.008856	2.05278	1.97353	0.160073	0.493294	2	265	++
13	35941931	cg05757376	0.164731	0.062917	0.041412	0.288049	2.6182	0.008857	2.05269	0.19879	0.6557	0	2	265	++
1	232630507	cg03754076	0.236771	0.090434	0.059521	0.414021	2.61818	0.008858	2.05266	0.479392	0.488698	0	2	265	++
9	136245958	cg06942370	0.163597	0.062485	0.041126	0.286068	2.61816	0.008858	2.05264	0.001236	0.97195	0	2	265	++
20	2470915	cg27662169	0.176692	0.067487	0.044417	0.308967	2.61815	0.008859	2.05262	1.32727	0.249292	0.246573	2	265	++
6	137489065	cg03301848	0.078924	0.030146	0.019839	0.13801	2.61811	0.00886	2.05257	4.86663	0.027381	0.794519	2	265	++
6	108841497	cg23371421	-0.072647	0.027748	-0.127033	-0.018261	-2.61811	0.00886	2.05257	1.59336	0.206846	0.372396	2	265	--
5	134412011	cg26718621	0.165844	0.063348	0.041682	0.290006	2.61799	0.008863	2.05242	0.071577	0.789054	0	2	265	++
9	133333036	cg00383192	-0.083411	0.031862	-0.14586	-0.020963	-2.61793	0.008865	2.05234	0.000252	0.987346	0	2	265	--
15	101252507	cg10240744	0.256508	0.097985	0.064459	0.448558	2.61785	0.008867	2.05224	2.72188	0.098981	0.632607	2	265	++
8	142529467	cg15844895	-0.192457	0.073517	-0.336551	-0.048363	-2.61785	0.008867	2.05224	0.319106	0.572145	0	2	265	--
16	75105696	cg13149979	-0.08103	0.030954	-0.141699	-0.020361	-2.6178	0.008868	2.05219	0.218454	0.640221	0	2	265	--
6	117481424	cg07643096	0.165941	0.063391	0.041695	0.290187	2.61775	0.008869	2.05212	1.63434	0.201104	0.388131	2	265	++
10	113586107	cg25302257	-0.075337	0.028779	-0.131744	-0.018929	-2.61773	0.00887	2.05209	0.624969	0.429207	0	2	265	--
12	92615965	cg16616370	-0.137987	0.052714	-0.241307	-0.034668	-2.61766	0.008871	2.052	1.919	0.165967	0.478894	2	265	--
20	38861224	cg09785387	0.117955	0.045063	0.029631	0.206278	2.61755	0.008874	2.05187	0.003096	0.955626	0	2	265	++
3	47579528	cg24899315	0.094774	0.036207	0.023808	0.165739	2.61756	0.008874	2.05188	0.046723	0.828867	0	2	265	++
22	24011245	cg25377498	0.112983	0.043165	0.02838	0.197586	2.61749	0.008876	2.05179	1.29737	0.254694	0.22921	2	265	++
7	76047588	cg19063302	0.149526	0.057127	0.037557	0.261496	2.61742	0.008878	2.0517	1.93476	0.164239	0.48314	2	265	++
20	37123569	cg27467180	-0.092909	0.035497	-0.162484	-0.023335	-2.61737	0.008879	2.05163	0.193831	0.659747	0	2	265	--
16	67184326	cg10947003	0.10328	0.03946	0.025938	0.180621	2.61732	0.00888	2.05157	2.09771	0.14752	0.523289	2	265	++
21	33915524	cg00546594	0.137438	0.052512	0.034515	0.240361	2.61729	0.008881	2.05153	0.264808	0.606836	0	2	265	++
16	84519978	cg26912105	0.108947	0.041627	0.027359	0.190535	2.61725	0.008882	2.05149	2.27651	0.131347	0.560731	2	265	++
1	159855970	cg17986992	0.132427	0.050598	0.033256	0.231598	2.61726	0.008882	2.0515	0.028132	0.8668	0	2	265	++
1	3684314	cg17471939	0.224291	0.085704	0.056312	0.39227	2.61705	0.008887	2.05123	0.114807	0.734736	0	2	265	++
10	116545931	cg23463205	0.067484	0.025786	0.016943	0.118024	2.61707	0.008887	2.05125	0.152327	0.696321	0	2	265	++
17	77467777	cg05104283	-0.095217	0.036384	-0.16653	-0.023904	-2.61698	0.008889	2.05113	0.202859	0.652423	0	2	265	--
4	127780482	cg03895671	-0.093977	0.035911	-0.164363	-0.023591	-2.61692	0.008891	2.05106	0.188038	0.664554	0	2	265	--
1	206505861	cg01352906	0.10418	0.039811	0.02615	0.18221	2.61684	0.008893	2.05095	0.744598	0.388192	0	2	265	++
17	21043730	cg05471154	-0.113648	0.04343	-0.198771	-0.028525	-2.61679	0.008894	2.0509	1.73547	0.187714	0.423786	2	265	--
17	59565931	cg11000221	0.206692	0.078988	0.051875	0.361509	2.61675	0.008895	2.05084	3.66793	0.055469	0.727367	2	265	++
9	131227335	cg12673638	-0.061017	0.023319	-0.106722	-0.015312	-2.61662	0.008898	2.05069	0.61145	0.434242	0	2	265	--
11	117772075	cg11301794	0.106645	0.040756	0.026763	0.186528	2.61666	0.008898	2.05073	1.08251	0.298137	0.076221	2	265	++
2	215621439	cg17341568	0.104718	0.04002	0.026279	0.183157	2.61664	0.008898	2.05071	3.15186	0.075841	0.682727	2	265	-+
1	209674334	cg09886578	-0.071038	0.027149	-0.124251	-0.017825	-2.61655	0.0089	2.05059	0.657479	0.417451	0	2	265	--
5	180291530	cg13948548	0.138711	0.053017	0.034798	0.242624	2.61636	0.008905	2.05035	0.204691	0.650961	0	2	265	++
13	112931489	cg23192614	0.242952	0.092859	0.060947	0.424956	2.61634	0.008906	2.05033	0.427567	0.513185	0	2	265	++
11	119030750	cg08934394	0.094114	0.035972	0.02361	0.164618	2.61635	0.008906	2.05034	0.018731	0.891142	0	2	265	++
21	42893212	cg13610930	0.155939	0.059603	0.039118	0.27276	2.61631	0.008907	2.05028	0.784401	0.375799	0	2	265	++
11	88297462	cg21044820	0.125207	0.047858	0.031406	0.219008	2.61625	0.008908	2.05021	1.93386	0.164336	0.4829	2	265	++
20	45293808	cg17887993	0.11559	0.044182	0.028992	0.202187	2.6162	0.008909	2.05015	1.70263	0.191944	0.412674	2	265	++
4	128809724	cg09653046	0.158642	0.060638	0.039791	0.277493	2.6162	0.00891	2.05014	0.018145	0.892846	0	2	265	++
1	18064589	cg04040828	-0.19735	0.075434	-0.345201	-0.0495	-2.6162	0.00891	2.05015	0	1	NA	1	185	?-
9	137182952	cg13526766	0.054448	0.020813	0.013655	0.095241	2.61609	0.008912	2.05001	0.154002	0.69474	0	2	265	++
21	45544541	cg06558048	-0.089477	0.034203	-0.156515	-0.022439	-2.61606	0.008913	2.04997	2.15109	0.142469	0.53512	2	265	--
14	105314974	cg01266790	0.139588	0.053359	0.035005	0.244171	2.61603	0.008914	2.04993	0.963844	0.32622	0	2	265	++
10	102468367	cg14976746	-0.109948	0.04203	-0.192328	-0.027569	-2.61593	0.008917	2.0498	0.326919	0.567479	0	2	265	--
20	35699221	cg23380554	0.112298	0.042929	0.028156	0.196439	2.61588	0.008918	2.04974	0.39875	0.527735	0	2	265	++
1	178581708	cg05350800	0.099927	0.0382	0.025054	0.1748	2.61587	0.008918	2.04973	0.977656	0.322778	0	2	265	++
10	6246005	cg07177889	-0.11228	0.042922	-0.196408	-0.028152	-2.61589	0.008918	2.04975	1.65725	0.197976	0.396589	2	265	--
13	23724052	cg20644554	0.10119	0.038683	0.025371	0.17701	2.61586	0.008918	2.04972	1.3459	0.245995	0.257005	2	265	++
2	1876047	cg21135516	-0.118955	0.045475	-0.208086	-0.029824	-2.61584	0.008919	2.04969	1.23752	0.265949	0.191933	2	265	--
12	132489189	cg20214067	0.181504	0.06939	0.0455	0.317509	2.61571	0.008922	2.04953	0.715878	0.397499	0	2	265	++
14	95092115	cg17491589	-0.21254	0.081255	-0.371799	-0.053281	-2.61572	0.008922	2.04954	0.050722	0.821811	0	2	265	--
18	58541722	cg19917507	0.131616	0.050318	0.032994	0.230239	2.61572	0.008922	2.04953	1.52449	0.216941	0.344044	2	265	++
8	133915702	cg23204701	-0.087744	0.033546	-0.153495	-0.021993	-2.6156	0.008925	2.04939	0.537066	0.463651	0	2	265	--
2	150572631	cg09107238	0.095365	0.03646	0.023903	0.166827	2.61558	0.008926	2.04936	0.046022	0.830136	0	2	265	++
22	45226974	cg06972745	-0.094769	0.036234	-0.165788	-0.02375	-2.61547	0.008928	2.04922	0.142399	0.705908	0	2	265	--
3	42513940	cg10809309	0.115375	0.044113	0.028914	0.201836	2.61547	0.008929	2.04921	1.0718	0.30054	0.066988	2	265	++
10	132104540	cg06868736	0.117549	0.044944	0.029458	0.205639	2.61544	0.008929	2.04919	2.18325	0.139519	0.541967	2	265	++
11	65096160	cg04949219	0.144007	0.055061	0.036089	0.251926	2.61544	0.008929	2.04918	0	1	NA	1	185	?+
4	154740696	cg00135497	0.096285	0.036815	0.024128	0.168442	2.61539	0.008931	2.04912	0.920776	0.337271	0	2	265	++
9	135176440	cg16483746	0.18318	0.07004	0.045902	0.320458	2.61537	0.008931	2.04909	0.337085	0.561516	0	2	265	++
6	158502418	cg22846966	-0.134591	0.051463	-0.235458	-0.033724	-2.6153	0.008933	2.04901	0.537457	0.463489	0	2	265	--
13	75636701	cg16591502	0.083615	0.031972	0.02095	0.14628	2.61525	0.008934	2.04894	0.620847	0.430733	0	2	265	++
17	42686964	cg16308533	0.292537	0.11186	0.073293	0.511782	2.61522	0.008935	2.0489	4.33831	0.037264	0.769496	2	265	++
5	151020219	cg18849169	-0.098348	0.037606	-0.172056	-0.02464	-2.61521	0.008935	2.04888	0.924941	0.336181	0	2	265	--
14	50003389	cg08131881	0.168411	0.064397	0.042192	0.294629	2.61519	0.008936	2.04887	0.253325	0.614744	0	2	265	++
14	24336182	cg05967651	-0.078912	0.030176	-0.138057	-0.019768	-2.61508	0.008939	2.04872	0.023717	0.877607	0	2	265	--
5	177351857	cg13755535	0.10075	0.038528	0.025236	0.176264	2.61502	0.00894	2.04865	0.506274	0.476756	0	2	265	++
6	107131861	cg27194727	0.166648	0.063729	0.04174	0.291557	2.61496	0.008942	2.04857	0.32433	0.569017	0	2	265	++
1	156766505	cg13939300	-0.102991	0.039386	-0.180187	-0.025794	-2.61491	0.008943	2.04851	0.145764	0.702617	0	2	265	--
13	110914454	cg06825833	0.092072	0.035213	0.023054	0.16109	2.61469	0.008949	2.04823	4.95341	0.026039	0.798119	2	265	++
15	52788261	cg11815425	0.11093	0.042425	0.027776	0.194083	2.6147	0.008949	2.04824	2.16492	0.141192	0.538089	2	265	++
10	99872784	cg05891362	0.08776	0.033564	0.021974	0.153547	2.61468	0.008949	2.04822	0.594466	0.440697	0	2	265	++
12	117969423	cg16803088	0.148255	0.056703	0.037118	0.259393	2.61461	0.008951	2.04812	0.292526	0.588606	0	2	265	++
6	25913373	cg12453854	0.125507	0.048002	0.031422	0.219591	2.6146	0.008951	2.04812	9.43233	0.002132	0.893982	2	265	-+
17	77323859	cg10611580	0.12324	0.047137	0.030851	0.21563	2.61449	0.008954	2.04797	0.455149	0.4999	0	2	265	++
5	79689768	cg23279355	0.287822	0.110087	0.072052	0.503592	2.6145	0.008954	2.04799	4.33687	0.037296	0.769419	2	265	-+
14	102496840	cg03709939	0.106579	0.040768	0.026673	0.186484	2.61427	0.00896	2.0477	0.405852	0.524082	0	2	265	++
7	25179536	cg02544454	-0.127285	0.048688	-0.222714	-0.031855	-2.61426	0.00896	2.04769	3.00828	0.08284	0.667584	2	265	+-
6	157990691	cg25201036	0.112674	0.043101	0.028197	0.197151	2.61422	0.008961	2.04763	1.05795	0.303683	0.054775	2	265	++
3	50345686	cg11270070	-0.156443	0.059846	-0.273741	-0.039145	-2.6141	0.008964	2.04748	0.823492	0.364161	0	2	265	--
8	30850184	cg20939319	0.113079	0.043257	0.028295	0.197863	2.61411	0.008964	2.04749	1.25159	0.263249	0.201017	2	265	++
13	113141900	cg02617285	0.104269	0.039889	0.026088	0.182451	2.61401	0.008967	2.04737	0.093072	0.760307	0	2	265	++
7	74338691	cg05530294	-0.159848	0.061151	-0.279704	-0.039993	-2.61401	0.008967	2.04737	0.667476	0.413933	0	2	265	--
13	104838255	cg27436049	-0.10946	0.041875	-0.191535	-0.027384	-2.61395	0.008968	2.04729	0.199244	0.655332	0	2	265	--
16	50693309	cg09559780	-0.075683	0.028953	-0.132432	-0.018935	-2.61397	0.008968	2.04732	0.001275	0.971518	0	2	265	--
19	47349212	cg09780895	0.093615	0.035814	0.02342	0.16381	2.61394	0.008969	2.04727	0.695252	0.404384	0	2	265	++
17	8394720	cg15708885	0.112616	0.043083	0.028173	0.197058	2.61393	0.008969	2.04726	0.016014	0.899298	0	2	265	++
3	152834772	cg26125811	0.132558	0.050713	0.033161	0.231955	2.61389	0.00897	2.04722	3.01817	0.082336	0.668674	2	265	++
5	1394204	cg19728345	0.205633	0.07867	0.05144	0.359826	2.61387	0.00897	2.04718	2.00667	0.156608	0.501663	2	265	++
2	14632357	cg04063216	0.087215	0.033366	0.021818	0.152612	2.61389	0.00897	2.04721	0.092326	0.76124	0	2	265	++
3	119737872	cg18100724	0.13654	0.052237	0.034155	0.238925	2.61385	0.008971	2.04717	0.318075	0.572767	0	2	265	++
20	34558738	cg14335782	0.159932	0.061187	0.040005	0.279859	2.61381	0.008972	2.04711	0.427679	0.51313	0	2	265	++
9	98987322	cg13893707	0.072176	0.027613	0.018053	0.126298	2.61379	0.008972	2.04709	1.35885	0.243737	0.264082	2	265	++
2	235518159	cg05014640	0.116585	0.044603	0.029163	0.204007	2.61383	0.008972	2.04713	3.97657	0.046137	0.748527	2	265	-+
8	143568747	cg13671044	0.15717	0.060131	0.039313	0.275028	2.61378	0.008973	2.04708	0.012955	0.90938	0	2	265	++
19	3743953	cg23866133	0.074139	0.028365	0.018544	0.129734	2.61375	0.008973	2.04704	0.471101	0.492481	0	2	265	++
1	170069440	cg03315691	-0.114864	0.043948	-0.201003	-0.028725	-2.61361	0.008977	2.04685	0.205452	0.650356	0	2	265	--
7	47806825	cg07880727	-0.086263	0.033005	-0.150953	-0.021573	-2.61361	0.008977	2.04686	0.124234	0.724487	0	2	265	--
5	174425417	cg18040788	-0.151404	0.057929	-0.264944	-0.037863	-2.61362	0.008977	2.04687	0	1	NA	1	185	?-
13	100542411	cg04832557	-0.16892	0.064633	-0.295602	-0.042239	-2.61352	0.00898	2.04674	2.44555	0.117859	0.591093	2	265	--
13	27954336	cg05260242	0.139475	0.053367	0.034875	0.244075	2.6135	0.00898	2.04671	0.512028	0.474262	0	2	265	++
4	150501348	cg17714573	-0.072174	0.027616	-0.126301	-0.018047	-2.6135	0.00898	2.04672	0.000629	0.979985	0	2	265	--
17	81927363	cg14328782	0.142286	0.054443	0.035577	0.248994	2.61348	0.008981	2.04669	0.043794	0.834237	0	2	265	++
14	104688989	cg16004738	-0.084698	0.032408	-0.148219	-0.021178	-2.61347	0.008981	2.04668	0.016908	0.896543	0	2	265	--
6	137093402	cg18536380	0.136907	0.052388	0.034227	0.239587	2.61334	0.008984	2.04651	2.7567	0.096848	0.637248	2	265	++
18	22169578	cg16485682	0.213272	0.081613	0.053311	0.373233	2.61322	0.008987	2.04637	0.151636	0.696976	0	2	265	++
2	206982796	cg22511970	-0.101071	0.038677	-0.176878	-0.025265	-2.61324	0.008987	2.04638	0.709822	0.399503	0	2	265	--
16	71425922	cg12654412	0.119889	0.045878	0.029967	0.209811	2.61319	0.008988	2.04633	0.334662	0.562927	0	2	265	++
12	6867919	cg26269324	0.224576	0.08594	0.056133	0.393018	2.61317	0.008989	2.0463	0.555244	0.456183	0	2	265	++
2	74866060	cg01831058	0.279876	0.107103	0.069954	0.489799	2.61315	0.008989	2.04628	0	1	NA	1	185	?+
21	33324282	cg11758840	0.141272	0.054063	0.035307	0.247236	2.61307	0.008991	2.04618	2.34452	0.125724	0.573474	2	265	++
19	7005338	cg13462004	0.231009	0.088405	0.057735	0.404283	2.61308	0.008991	2.04618	1.59883	0.206069	0.374543	2	265	++
17	28612685	cg22047552	-0.129269	0.04947	-0.22623	-0.032307	-2.61307	0.008992	2.04617	0.96699	0.325432	0	2	265	--
4	932533	cg22804935	0.127586	0.048827	0.031884	0.223287	2.613	0.008993	2.04609	6.72722	0.009495	0.85135	2	265	++
16	2786843	cg26991001	0.09749	0.03731	0.024362	0.170617	2.61297	0.008994	2.04605	0.87035	0.350859	0	2	265	++
2	69628434	cg27017261	-0.119561	0.045756	-0.209243	-0.029878	-2.61298	0.008994	2.04606	2.17306	0.140447	0.539819	2	265	--
11	2376600	cg05490366	0.108316	0.041455	0.027064	0.189568	2.61285	0.008997	2.04589	0.189219	0.663567	0	2	265	++
4	54100675	cg18035901	0.152187	0.058247	0.038023	0.266351	2.6128	0.008999	2.04583	0.617342	0.432037	0	2	265	++
9	133579005	cg06868307	0.095534	0.036564	0.023869	0.167199	2.61279	0.008999	2.04582	1.92776	0.165003	0.481264	2	265	++
2	151513679	cg21071763	0.101284	0.038766	0.025303	0.177265	2.61273	0.009	2.04574	0.997901	0.317819	0	2	265	++
11	111993680	cg15796273	0.114483	0.043817	0.028602	0.200365	2.61276	0.009	2.04578	0.988205	0.320182	0	2	265	++
19	918616	cg08048987	0.095756	0.03665	0.023922	0.16759	2.6127	0.009001	2.0457	0.018097	0.892989	0	2	265	++
6	149938998	cg10743127	0.079166	0.030302	0.019774	0.138557	2.61259	0.009004	2.04556	0.087511	0.767366	0	2	265	++
18	13381946	cg05928695	-0.103232	0.039513	-0.180677	-0.025786	-2.6126	0.009004	2.04558	0.768199	0.380775	0	2	265	--
3	51671028	cg18685883	0.133754	0.051196	0.033409	0.234099	2.61257	0.009005	2.04553	0.107364	0.743165	0	2	265	++
12	6867251	cg01213014	0.148645	0.056897	0.037127	0.260163	2.61253	0.009006	2.04549	0.625959	0.428841	0	2	265	++
21	36157211	cg03239638	0.198851	0.076116	0.049663	0.348038	2.61246	0.009007	2.0454	1.70206	0.192019	0.412477	2	265	++
9	133348173	cg11011602	0.164714	0.063049	0.041138	0.288289	2.61247	0.009007	2.04542	0.988103	0.320206	0	2	265	++
3	121772534	cg21792134	-0.104727	0.040087	-0.183298	-0.026156	-2.61249	0.009007	2.04544	0.619828	0.431111	0	2	265	--
22	28772640	cg06678982	0.131093	0.05018	0.03274	0.229445	2.61246	0.009008	2.0454	4.19666	0.040504	0.761715	2	265	++
17	8186585	cg03017104	0.107671	0.041216	0.026888	0.188454	2.61238	0.009009	2.0453	0.356874	0.550247	0	2	265	++
5	112922147	cg01368669	0.163	0.062395	0.040706	0.285294	2.61239	0.009009	2.04531	0.137206	0.711074	0	2	265	++
15	101617522	cg11484721	0.099092	0.037932	0.024745	0.173438	2.61236	0.00901	2.04527	1.35466	0.244466	0.261806	2	265	++
7	30478628	cg17946043	0.165996	0.063543	0.041452	0.290541	2.61235	0.00901	2.04526	0.971069	0.324414	0	2	265	++
3	15315371	cg18169682	-0.093369	0.035741	-0.163423	-0.023316	-2.61235	0.00901	2.04526	0.275149	0.599899	0	2	265	--
11	20386989	cg07199337	-0.108119	0.041388	-0.189239	-0.026998	-2.61233	0.009011	2.04523	0.538741	0.462955	0	2	265	--
10	118046987	cg27228559	0.123102	0.047125	0.030738	0.215466	2.61228	0.009012	2.04517	0.263438	0.607768	0	2	265	++
8	11564923	cg23808421	-0.264116	0.101105	-0.462283	-0.06595	-2.61229	0.009012	2.04518	1.24039	0.265396	0.1938	2	265	--
11	62109100	cg21938786	-0.109203	0.041805	-0.19114	-0.027266	-2.61222	0.009014	2.0451	0.028674	0.865535	0	2	265	--
4	56436143	cg21599493	0.249216	0.095405	0.062222	0.436211	2.61218	0.009015	2.04504	0.052057	0.819522	0	2	265	++
6	87670099	cg07386414	-0.142984	0.054738	-0.25027	-0.035697	-2.61214	0.009016	2.045	0.820749	0.364961	0	2	265	--
16	86555398	cg16359547	0.108043	0.041363	0.026972	0.189114	2.61209	0.009017	2.04493	0.45505	0.499947	0	2	265	++
1	154501435	cg10411850	-0.220423	0.084386	-0.385818	-0.055027	-2.61209	0.009017	2.04493	0.027326	0.868703	0	2	265	--
2	29018211	cg24012128	-0.082909	0.031741	-0.145121	-0.020696	-2.61204	0.009019	2.04486	0.049493	0.823947	0	2	265	--
17	28812555	cg18320963	0.154887	0.059299	0.038661	0.271113	2.61197	0.00902	2.04477	1.252	0.26317	0.20128	2	265	++
5	97548433	cg02327694	-0.081013	0.031017	-0.141807	-0.020219	-2.61187	0.009023	2.04466	0.284274	0.593913	0	2	265	--
11	109728354	cg10001257	0.127312	0.048745	0.031773	0.222852	2.61182	0.009024	2.04459	2.72589	0.098733	0.633147	2	265	-+
17	78385853	cg18179862	-0.10715	0.041025	-0.18756	-0.02674	-2.6118	0.009025	2.04456	0.006436	0.936056	0	2	265	--
3	45909815	cg13312303	0.141914	0.054337	0.035415	0.248414	2.61176	0.009026	2.04451	0.7127	0.398549	0	2	265	++
21	36693746	cg10445315	0.135683	0.051952	0.033858	0.237509	2.61172	0.009027	2.04446	0.891959	0.344947	0	2	265	++
11	16791983	cg03286461	-0.088043	0.033711	-0.154117	-0.021968	-2.61166	0.009028	2.04439	4.04538	0.044292	0.752805	2	265	--
21	37710768	cg12020137	0.162376	0.062173	0.040516	0.284235	2.61167	0.009028	2.0444	0.648039	0.420815	0	2	265	++
20	4581931	cg16976258	0.1487	0.056936	0.037105	0.260296	2.6117	0.009028	2.04443	1.11091	0.291883	0.09984	2	265	++
16	11281463	cg25982671	0.132957	0.050912	0.03317	0.232744	2.61153	0.009032	2.04422	0.806637	0.369117	0	2	265	++
6	13508801	cg00386413	0.147945	0.056651	0.036909	0.258981	2.61152	0.009032	2.04421	1.64522	0.199611	0.392177	2	265	++
11	125571163	cg09929456	-0.07704	0.0295	-0.134861	-0.019219	-2.61149	0.009033	2.04417	0.011069	0.91621	0	2	265	--
11	57708743	cg18868478	-0.140308	0.053728	-0.245615	-0.035002	-2.61146	0.009034	2.04413	3.45657	0.063001	0.710696	2	265	--
5	108728198	cg11328704	0.162653	0.062284	0.040576	0.284731	2.61146	0.009034	2.04413	0.446123	0.504182	0	2	265	++
16	1793749	cg10325224	0.106858	0.040919	0.026656	0.18706	2.61142	0.009035	2.04408	0.113598	0.736084	0	2	265	++
6	1606641	cg19515484	0.089833	0.034402	0.022404	0.157262	2.61124	0.00904	2.04385	0.482174	0.487439	0	2	265	++
2	219244872	cg13444666	-0.151807	0.058136	-0.265754	-0.03786	-2.61123	0.00904	2.04384	0.006004	0.93824	0	2	265	--
5	72290900	cg06653444	0.134492	0.051505	0.033542	0.235443	2.61123	0.00904	2.04384	1.76852	0.183565	0.434556	2	265	++
12	49202218	cg03975644	-0.105053	0.040235	-0.183912	-0.026193	-2.61101	0.009046	2.04355	0.237679	0.625888	0	2	265	--
5	19045256	cg23457619	0.112269	0.043	0.02799	0.196548	2.61094	0.009047	2.04347	1.10163	0.293909	0.092253	2	265	++
13	43368275	cg04792543	-0.097573	0.037371	-0.170821	-0.024325	-2.61089	0.009049	2.04341	0.951599	0.329313	0	2	265	--
10	6917420	cg16902945	-0.101442	0.038854	-0.177596	-0.025288	-2.61083	0.00905	2.04333	0.756813	0.384328	0	2	265	--
9	128881829	cg13752043	0.136106	0.052131	0.03393	0.238283	2.61086	0.00905	2.04337	2.14387	0.14314	0.533554	2	265	-+
19	7004645	cg24245216	0.963538	0.369064	0.240173	1.6869	2.61076	0.009052	2.04325	0.909866	0.34015	0	2	265	++
1	26306639	cg02299586	0.183638	0.07034	0.045771	0.321505	2.61071	0.009054	2.04318	1.22612	0.268162	0.184421	2	265	++
7	220910	cg11991942	0.174161	0.066711	0.043407	0.304914	2.61068	0.009054	2.04314	0.600246	0.438484	0	2	265	++
6	39725472	cg05643490	0.124043	0.047515	0.030914	0.217173	2.61061	0.009056	2.04305	0.0713	0.789453	0	2	265	++
13	114064801	cg08196138	-0.058738	0.0225	-0.102838	-0.014638	-2.61056	0.009058	2.04299	1.22368	0.268641	0.18279	2	265	--
17	15782994	cg11343211	0.21418	0.082045	0.053373	0.374988	2.61053	0.009058	2.04295	0.170085	0.680036	0	2	265	++
6	18122733	cg06497198	0.134601	0.051562	0.03354	0.235663	2.61048	0.00906	2.04289	0.076509	0.782085	0	2	265	++
2	197442995	cg00320217	-0.10103	0.038702	-0.176886	-0.025175	-2.61048	0.00906	2.04288	0.000277	0.986731	0	2	265	--
22	50189953	cg20046390	-0.09263	0.035484	-0.16218	-0.023081	-2.61045	0.00906	2.04285	0.014175	0.905228	0	2	265	--
10	21943770	cg14889690	-0.089797	0.034402	-0.157225	-0.022369	-2.61023	0.009066	2.04257	0.465552	0.49504	0	2	265	--
2	99578526	cg15960919	-0.100676	0.038571	-0.176274	-0.025078	-2.61018	0.009068	2.0425	0.156635	0.692274	0	2	265	--
19	38899703	cg16252717	0.133845	0.051279	0.033338	0.234352	2.61013	0.009069	2.04244	1.29763	0.254647	0.229363	2	265	++
11	64781249	cg25546409	-0.131901	0.050536	-0.230952	-0.032849	-2.61001	0.009072	2.04229	0.996083	0.31826	0	2	265	--
10	28906260	cg00552696	0.270184	0.103518	0.067288	0.47308	2.61001	0.009072	2.04229	0.865178	0.352294	0	2	265	++
13	27790586	cg02067712	0.082866	0.03175	0.020636	0.145096	2.60997	0.009073	2.04224	0.330409	0.565419	0	2	265	++
7	17941353	cg06049192	-0.10847	0.04156	-0.189928	-0.027013	-2.60997	0.009073	2.04223	0.205637	0.650209	0	2	265	--
4	107893447	cg26701826	-0.093354	0.035769	-0.163461	-0.023247	-2.60993	0.009074	2.04219	0.001212	0.972227	0	2	265	--
12	49345753	cg04358741	0.099034	0.037946	0.02466	0.173407	2.60988	0.009076	2.04212	0.014172	0.90524	0	2	265	++
5	149923837	cg25140347	0.164634	0.063081	0.040995	0.288273	2.60988	0.009076	2.04212	0	1	NA	1	185	?+
1	44085199	cg24814040	0.105387	0.040383	0.026237	0.184537	2.6097	0.00908	2.0419	0.572458	0.449284	0	2	265	++
13	49585913	cg16533672	0.156658	0.06003	0.039	0.274316	2.60967	0.009081	2.04187	2.70073	0.100302	0.62973	2	265	++
19	3761699	cg18778608	0.17791	0.068173	0.044291	0.31153	2.60968	0.009081	2.04188	8.1e-05	0.992836	0	2	265	++
8	66503199	cg11629408	0.09036	0.034626	0.022493	0.158227	2.6096	0.009083	2.04178	0.095877	0.756835	0	2	265	++
16	2503176	cg11469533	-0.098303	0.03767	-0.172136	-0.024469	-2.60956	0.009084	2.04173	0.180921	0.670583	0	2	265	--
7	95596207	cg22171829	-0.144545	0.055391	-0.253112	-0.035978	-2.60952	0.009085	2.04167	0.331607	0.564714	0	2	265	--
17	68457770	cg13803003	0.153214	0.058715	0.038132	0.268296	2.60943	0.009087	2.04156	0.689745	0.406251	0	2	265	++
17	13018073	cg24014462	0.175758	0.067354	0.043744	0.307771	2.60946	0.009087	2.04159	0.008572	0.926233	0	2	265	++
14	105605313	cg07163845	-0.067635	0.025919	-0.118437	-0.016834	-2.60946	0.009087	2.0416	0.157065	0.691873	0	2	265	--
10	100996949	cg12208129	0.102039	0.039104	0.025395	0.178683	2.60941	0.009088	2.04153	1.87304	0.171128	0.466108	2	265	++
2	12288673	cg24731420	-0.100091	0.03836	-0.175276	-0.024906	-2.60929	0.009091	2.04138	5.37782	0.020394	0.814051	2	265	+-
1	154983275	cg27305525	-0.093606	0.035875	-0.163921	-0.023291	-2.60924	0.009092	2.04132	0.670528	0.412868	0	2	265	--
1	2132435	cg06157219	-0.178641	0.068464	-0.312831	-0.044452	-2.60927	0.009092	2.04135	0.509592	0.475316	0	2	265	--
18	79802484	cg02840839	0.058978	0.022604	0.014675	0.103281	2.60921	0.009093	2.04128	0.11475	0.734799	0	2	265	++
5	171874559	cg10740324	-0.089328	0.034235	-0.156429	-0.022227	-2.60923	0.009093	2.0413	1.34023	0.246994	0.253858	2	265	--
2	15920277	cg22604086	0.127987	0.049054	0.031841	0.224132	2.60911	0.009096	2.04114	0.075029	0.784151	0	2	265	++
10	5663074	cg04329659	0.194538	0.074562	0.048396	0.34068	2.60906	0.009097	2.04109	3.6239	0.056955	0.724054	2	265	-+
4	121789039	cg19429861	0.127662	0.048932	0.031755	0.223569	2.60897	0.0091	2.04098	0.230615	0.631068	0	2	265	++
22	49935062	cg09182678	-0.139271	0.053383	-0.243902	-0.034641	-2.60892	0.009101	2.0409	0.061066	0.804819	0	2	265	--
16	67166277	cg03140421	0.101959	0.039081	0.02536	0.178559	2.60889	0.009102	2.04088	0.169097	0.680915	0	2	265	++
12	4919064	cg01477894	-0.107378	0.041159	-0.18805	-0.026706	-2.60886	0.009103	2.04083	0.032506	0.856922	0	2	265	--
11	67317415	cg23465350	0.128382	0.049212	0.031928	0.224837	2.60878	0.009105	2.04074	0.03017	0.862104	0	2	265	++
1	148264740	cg25862444	0.179868	0.068948	0.04473	0.315007	2.60874	0.009106	2.04068	4.10701	0.042706	0.756514	2	265	-+
19	18007488	cg01462053	-0.157611	0.060419	-0.276031	-0.03919	-2.60865	0.009108	2.04056	0.017286	0.8954	0	2	265	--
12	57715569	cg14233313	0.157154	0.060244	0.039076	0.275232	2.60862	0.009109	2.04054	0.024086	0.876665	0	2	265	++
12	112080005	cg16388252	0.162641	0.062347	0.04044	0.284841	2.60863	0.009109	2.04055	0	1	NA	1	185	?+
1	112708154	cg23467221	-0.077694	0.029784	-0.136071	-0.019318	-2.60859	0.00911	2.04049	2.39575	0.121665	0.582594	2	265	--
14	68922710	cg02673873	0.07616	0.029198	0.018933	0.133388	2.60843	0.009114	2.04029	0.01622	0.898656	0	2	265	++
12	121712986	cg11937129	0.121714	0.046664	0.030252	0.213175	2.6083	0.009117	2.04013	0.453314	0.500765	0	2	265	++
3	114005772	cg26079745	0.155447	0.0596	0.03863	0.272264	2.60816	0.009121	2.03994	1.22721	0.267951	0.185141	2	265	++
15	70462794	cg23917496	0.149708	0.057399	0.037205	0.262211	2.60818	0.009121	2.03997	2.94737	0.086018	0.660714	2	265	-+
1	77778971	cg10438552	-0.136306	0.052263	-0.238742	-0.03387	-2.60806	0.009124	2.03982	0.466455	0.494623	0	2	265	--
10	43138308	cg27348090	0.198427	0.076083	0.049304	0.34755	2.60803	0.009125	2.03979	1.40701	0.235554	0.28927	2	265	++
3	128488000	cg00847029	-0.186949	0.071687	-0.327455	-0.046443	-2.60786	0.009129	2.03957	0.05047	0.822248	0	2	265	--
6	31972683	cg06368721	0.10693	0.041004	0.026562	0.187298	2.6078	0.009131	2.03949	1.15691	0.282108	0.135625	2	265	++
15	101497089	cg02626646	-0.105636	0.040508	-0.185031	-0.02624	-2.60778	0.009131	2.03947	3.641	0.056373	0.72535	2	265	+-
12	128824163	cg27541875	0.165778	0.063572	0.041176	0.29038	2.60771	0.009133	2.03937	8.56665	0.003424	0.883268	2	265	++
1	7864312	cg08521545	0.113105	0.043373	0.028093	0.198116	2.6077	0.009133	2.03937	1.32718	0.249308	0.246521	2	265	++
5	178114049	cg16424683	0.134296	0.051502	0.033352	0.235239	2.60759	0.009136	2.03922	1.39713	0.237204	0.284249	2	265	++
11	73404371	cg16322681	-0.091504	0.035091	-0.160283	-0.022725	-2.60759	0.009136	2.03923	0.04236	0.836936	0	2	265	--
16	4054415	cg25693439	-0.097095	0.037236	-0.170077	-0.024113	-2.60758	0.009137	2.03921	0.3741	0.540778	0	2	265	--
5	171668092	cg21490444	0.120763	0.046313	0.029991	0.211536	2.60758	0.009137	2.03921	0.001079	0.973794	0	2	265	++
1	10424313	cg05764176	-0.093557	0.03588	-0.163881	-0.023233	-2.60754	0.009138	2.03916	0.390768	0.531896	0	2	265	--
6	6718099	cg01344520	-0.099308	0.038087	-0.173958	-0.024658	-2.6074	0.009141	2.03899	0.4716	0.492252	0	2	265	--
22	26479891	cg27251814	-0.098178	0.037655	-0.171981	-0.024375	-2.60734	0.009143	2.0389	0.104135	0.746923	0	2	265	--
9	91425512	cg02425780	-0.116933	0.044848	-0.204835	-0.029032	-2.60734	0.009143	2.03891	7.5745	0.00592	0.867978	2	265	+-
15	88452029	cg15825516	0.102145	0.039178	0.025356	0.178934	2.6072	0.009147	2.03874	0.139801	0.708479	0	2	265	++
19	12834075	cg08093216	0.103311	0.039625	0.025645	0.180977	2.6072	0.009147	2.03873	0.057685	0.810193	0	2	265	++
1	26599308	cg20199626	-0.086351	0.033121	-0.151267	-0.021435	-2.60717	0.009147	2.0387	0.135086	0.713216	0	2	265	--
6	31572343	cg24216966	0.078184	0.029989	0.019406	0.136961	2.60711	0.009149	2.03861	0.767412	0.381019	0	2	265	++
4	39626380	cg05132293	0.110883	0.042531	0.027523	0.194244	2.60713	0.009149	2.03864	0.874621	0.349679	0	2	265	++
4	56655927	cg12791492	0.147818	0.056699	0.036688	0.258948	2.60707	0.00915	2.03857	1.36966	0.241871	0.269891	2	265	++
12	130821695	cg26509012	-0.075676	0.029027	-0.132569	-0.018783	-2.6071	0.00915	2.0386	0.16283	0.686564	0	2	265	--
1	173824516	cg23633679	0.091885	0.035245	0.022805	0.160965	2.60703	0.009151	2.03851	0.015475	0.901	0	2	265	++
17	50869440	cg00032195	0.165235	0.06338	0.04101	0.289459	2.60705	0.009151	2.03854	0.195727	0.658192	0	2	265	++
10	119206816	cg12789951	0.108897	0.041771	0.027026	0.190767	2.60702	0.009152	2.0385	1.10677	0.292785	0.09647	2	265	++
15	63596399	cg23762900	0.165492	0.06348	0.041072	0.289913	2.60701	0.009152	2.03849	0.604618	0.436821	0	2	265	++
7	26864568	cg21120786	0.094709	0.03633	0.023503	0.165915	2.60694	0.009154	2.0384	4.88035	0.027164	0.795097	2	265	++
7	87220629	cg13623887	0.128508	0.049295	0.031889	0.225127	2.60689	0.009155	2.03834	1.26295	0.261094	0.208201	2	265	++
20	3240072	cg14543998	0.148511	0.056969	0.036851	0.260171	2.60686	0.009156	2.0383	0.326695	0.567612	0	2	265	++
1	43402124	cg17143549	-0.088365	0.033898	-0.154804	-0.021925	-2.6068	0.009157	2.03823	0.208353	0.648062	0	2	265	--
6	32069240	cg13069985	0.137357	0.052693	0.034078	0.240636	2.60673	0.009159	2.03813	0.013248	0.908367	0	2	265	++
2	3310168	cg23239870	-0.215136	0.08253	-0.376895	-0.053377	-2.60676	0.009159	2.03817	0.363663	0.546479	0	2	265	--
12	27975633	cg00467600	-0.100684	0.038626	-0.176391	-0.024978	-2.60666	0.009161	2.03804	6.41367	0.011325	0.844083	2	265	+-
13	113472482	cg06767326	-0.19464	0.074671	-0.340994	-0.048285	-2.60664	0.009162	2.03802	1.29083	0.255895	0.225304	2	265	--
20	21101630	cg09593184	0.121775	0.046717	0.030209	0.213341	2.60664	0.009162	2.03802	1.17476	0.278425	0.148762	2	265	++
3	133892781	cg00448875	-0.079452	0.030481	-0.139194	-0.01971	-2.60665	0.009162	2.03803	0.002583	0.959465	0	2	265	--
15	41660036	cg06799422	0.141979	0.054471	0.035215	0.248743	2.60648	0.009166	2.03781	0.381802	0.536641	0	2	265	++
11	67285287	cg14276125	-0.080645	0.030941	-0.14129	-0.02	-2.60639	0.009168	2.0377	0.740758	0.389418	0	2	265	--
20	37693789	cg01120811	0.106406	0.040825	0.026389	0.186424	2.60638	0.009169	2.0377	0.029514	0.863597	0	2	265	++
1	158185966	cg18234111	-0.112705	0.043244	-0.197463	-0.027946	-2.60624	0.009172	2.03751	0.413967	0.519963	0	2	265	--
5	132777508	cg08354281	0.207989	0.079804	0.051573	0.364405	2.60624	0.009172	2.03752	1.56824	0.210462	0.362344	2	265	++
19	10653674	cg00429081	0.150512	0.057751	0.03732	0.263704	2.60623	0.009173	2.0375	2.51635	0.112671	0.602599	2	265	++
10	1396490	cg07815694	0.089351	0.034284	0.022155	0.156547	2.60621	0.009173	2.03748	0.081717	0.774985	0	2	265	++
14	64504757	cg11828669	0.161693	0.062042	0.04009	0.283296	2.60617	0.009174	2.03743	4.21653	0.040032	0.762838	2	265	++
12	132820208	cg15710370	0.205618	0.078899	0.050976	0.36026	2.6061	0.009176	2.03733	0.428332	0.512809	0	2	265	++
16	3589686	cg27094376	-0.069489	0.026664	-0.121751	-0.017228	-2.6061	0.009176	2.03734	0.02657	0.870516	0	2	265	--
9	85743856	cg14223579	-0.152536	0.058532	-0.267259	-0.037812	-2.606	0.009179	2.03721	0.490479	0.483714	0	2	265	--
19	58408580	cg19594024	0.212205	0.081432	0.052599	0.371811	2.60593	0.009181	2.03712	0.152536	0.696123	0	2	265	++
12	4909548	cg06652199	0.132233	0.050743	0.032776	0.23169	2.60591	0.009181	2.0371	0.096163	0.756483	0	2	265	++
9	125706990	cg02242080	0.064961	0.024928	0.016101	0.11382	2.6059	0.009182	2.03708	0.007484	0.931061	0	2	265	++
14	77478945	cg15357826	0.143225	0.054964	0.035495	0.250955	2.60578	0.009185	2.03693	0	1	NA	1	185	?+
14	22872073	cg25412384	0.143893	0.055222	0.035658	0.252128	2.60573	0.009186	2.03686	6.39485	0.011445	0.843624	2	265	++
3	188278707	cg08438870	0.167058	0.064111	0.041399	0.292716	2.60574	0.009186	2.03688	1.25564	0.262478	0.203595	2	265	++
4	48596869	cg04239438	-0.192557	0.073899	-0.3374	-0.047714	-2.60566	0.009188	2.03678	0.547939	0.459161	0	2	265	--
11	85854886	cg23194281	0.123914	0.047555	0.030705	0.217122	2.60567	0.009188	2.03679	0.091276	0.762561	0	2	265	++
7	44123671	cg08971981	0.225042	0.08637	0.055758	0.394327	2.60557	0.00919	2.03667	1.35067	0.24516	0.259629	2	265	++
1	39409324	cg01460360	0.135224	0.051899	0.033503	0.236945	2.60554	0.009191	2.03662	1.65223	0.198656	0.394756	2	265	++
14	21511008	cg01993413	0.160149	0.061465	0.039678	0.28062	2.60554	0.009191	2.03663	0.198266	0.656124	0	2	265	++
6	31542957	cg21079591	0.180006	0.06909	0.04459	0.315422	2.6054	0.009195	2.03645	2.94957	0.0859	0.660968	2	265	++
16	31169011	cg08376705	-0.076147	0.029227	-0.133431	-0.018863	-2.60541	0.009195	2.03646	0.168351	0.681581	0	2	265	--
21	45922762	cg18460830	0.204354	0.078435	0.050622	0.358086	2.60541	0.009195	2.03646	0.249586	0.617366	0	2	265	++
8	22589667	cg02637537	0.090307	0.034662	0.022369	0.158244	2.60535	0.009196	2.03639	0.024624	0.875307	0	2	265	++
3	164903985	cg19219364	0.134987	0.051813	0.033435	0.23654	2.6053	0.009198	2.03632	0.033479	0.85482	0	2	265	++
5	7831423	cg04238199	0.105978	0.040678	0.026249	0.185707	2.60528	0.009198	2.0363	1.39349	0.237816	0.282379	2	265	++
2	148967240	cg08444340	-0.124157	0.047657	-0.217565	-0.030749	-2.60521	0.0092	2.03621	2.6028	0.106675	0.615799	2	265	--
3	37243067	cg20227213	0.109748	0.042126	0.027181	0.192315	2.60523	0.0092	2.03623	0.043771	0.83428	0	2	265	++
17	7479288	cg14591195	-0.103939	0.039899	-0.182141	-0.025737	-2.60507	0.009204	2.03603	0.052744	0.818355	0	2	265	--
3	44648521	cg12074545	0.123285	0.047326	0.030526	0.216044	2.60501	0.009205	2.03596	0.598921	0.43899	0	2	265	++
4	78532304	cg11127297	-0.07641	0.029332	-0.133901	-0.018919	-2.60501	0.009205	2.03595	0.027035	0.869399	0	2	265	--
1	11738220	cg22501942	-0.099455	0.038179	-0.174286	-0.024624	-2.60495	0.009207	2.03588	0	1	0	1	185	?-
5	92718055	cg24523244	0.110393	0.042379	0.027329	0.193456	2.60487	0.009209	2.03579	0.598105	0.439302	0	2	265	++
15	70475721	cg07901460	-0.145757	0.055957	-0.255432	-0.036083	-2.60483	0.00921	2.03573	0.050857	0.821579	0	2	265	--
4	98260823	cg07732467	0.179135	0.068771	0.044343	0.313926	2.60479	0.009211	2.03568	0.505902	0.476918	0	2	265	++
15	60620396	cg09931032	0.202064	0.077574	0.050019	0.354108	2.6048	0.009211	2.03569	0	1	0	1	185	?+
8	66962014	cg00909646	0.156639	0.060136	0.038774	0.274505	2.60477	0.009212	2.03566	9.36548	0.002211	0.893225	2	265	++
1	59813879	cg21045011	0.156515	0.060089	0.038739	0.27429	2.6047	0.009214	2.03556	2.63332	0.104643	0.620251	2	265	++
12	108297091	cg05741107	-0.09274	0.035605	-0.162526	-0.022953	-2.60466	0.009215	2.03552	0.518002	0.471695	0	2	265	--
11	64269403	cg03399927	0.135095	0.051867	0.033435	0.236754	2.60463	0.009216	2.03548	0.722784	0.395232	0	2	265	++
16	70700423	cg07917019	-0.066774	0.025638	-0.117023	-0.016524	-2.60453	0.009218	2.03535	0.002457	0.96047	0	2	265	--
15	62283987	cg18059499	0.123478	0.047409	0.030556	0.216399	2.60453	0.009218	2.03534	1.50818	0.219417	0.336949	2	265	++
12	121793548	cg09088508	0.123923	0.04758	0.030666	0.217179	2.60452	0.009219	2.03533	1.14003	0.285646	0.12283	2	265	++
8	115866630	cg13938808	0.161824	0.062132	0.040044	0.283603	2.6045	0.009219	2.03531	0.118491	0.730677	0	2	265	++
1	12180535	cg13509638	-0.074262	0.028514	-0.130149	-0.018374	-2.60441	0.009222	2.03519	0.61151	0.43422	0	2	265	--
10	45453279	cg25084241	-0.077997	0.029949	-0.136698	-0.019296	-2.6043	0.009224	2.03506	0.040603	0.840306	0	2	265	--
19	16185380	cg24021652	0.11963	0.045936	0.029597	0.209664	2.6043	0.009224	2.03506	2.39282	0.121893	0.582084	2	265	++
8	121454714	cg06688910	-0.138026	0.053	-0.241907	-0.034145	-2.60425	0.009226	2.03499	0.112147	0.737713	0	2	265	--
11	120230165	cg04591628	-0.094313	0.036215	-0.165295	-0.023332	-2.60426	0.009226	2.035	0	1	0	1	185	?-
5	30608063	cg24667437	0.108374	0.041615	0.026809	0.18994	2.60421	0.009227	2.03494	0.016308	0.898383	0	2	265	++
9	76472415	cg10948353	0.103424	0.039714	0.025584	0.181264	2.6042	0.009227	2.03493	0.003213	0.954798	0	2	265	++
1	109307103	cg12017647	-0.060016	0.023046	-0.105186	-0.014847	-2.60422	0.009227	2.03495	0.039906	0.841665	0	2	265	--
16	90047287	cg20360734	-0.140738	0.054043	-0.246663	-0.034814	-2.60418	0.009228	2.03491	3.32558	0.06821	0.699301	2	265	+-
12	103587103	cg12031031	0.107771	0.041385	0.026656	0.188886	2.6041	0.00923	2.0348	0.170622	0.679559	0	2	265	++
17	791152	cg00487753	-0.09184	0.035268	-0.160964	-0.022715	-2.60409	0.00923	2.03479	0.295499	0.586718	0	2	265	--
12	62260084	cg12304441	0.151273	0.058095	0.037407	0.265139	2.6039	0.009235	2.03455	0.312082	0.576405	0	2	265	++
22	20408329	cg20758953	-0.13027	0.050031	-0.228331	-0.032209	-2.60378	0.009238	2.0344	0.076586	0.781979	0	2	265	--
11	71491672	cg12090177	0.095789	0.036788	0.023683	0.167894	2.60377	0.009239	2.03439	3.31727	0.068555	0.698547	2	265	++
4	8183435	cg09994756	0.096166	0.036933	0.023776	0.168555	2.60376	0.009239	2.03437	0.579408	0.446544	0	2	265	++
5	473995	cg09888920	0.172478	0.066245	0.042638	0.302317	2.60365	0.009242	2.03423	0.233311	0.62908	0	2	265	++
13	113104772	cg20983338	-0.097732	0.037536	-0.171303	-0.024161	-2.60367	0.009242	2.03426	3.83424	0.050216	0.739192	2	265	+-
3	187011986	cg19303239	0.158552	0.060897	0.039194	0.27791	2.60361	0.009243	2.03419	0.21489	0.642961	0	2	265	++
1	41329796	cg23319597	-0.095277	0.036595	-0.167003	-0.023552	-2.60359	0.009244	2.03416	2.94559	0.086112	0.660509	2	265	--
1	42767210	cg01642049	0.287476	0.110416	0.071061	0.503891	2.60358	0.009244	2.03414	0.045129	0.831767	0	2	265	++
1	161200319	cg14448116	0.091733	0.035233	0.022676	0.160791	2.60359	0.009244	2.03416	0.267047	0.60532	0	2	265	++
3	31043218	cg12531215	0.114819	0.0441	0.028382	0.201256	2.60358	0.009244	2.03415	1.09119	0.296209	0.083565	2	265	++
10	58513298	cg03959347	0.111614	0.04287	0.027589	0.195639	2.60356	0.009245	2.03411	3.40039	0.065181	0.705916	2	265	++
4	184860012	cg14543811	-0.080201	0.030805	-0.140579	-0.019824	-2.60353	0.009245	2.03409	0.036714	0.848049	0	2	265	--
3	158102056	cg17619405	0.145552	0.055906	0.035976	0.255128	2.60352	0.009246	2.03407	0.03405	0.8536	0	2	265	++
5	180809964	cg15886004	0.216202	0.083043	0.053437	0.378967	2.60348	0.009247	2.03402	1.67267	0.195902	0.402151	2	265	++
1	42767479	cg12108527	0.124736	0.047913	0.030827	0.218646	2.6034	0.009249	2.03391	0.032725	0.856445	0	2	265	++
2	17623332	cg16719801	0.134714	0.051745	0.033293	0.236134	2.6034	0.009249	2.03392	2.4509	0.117457	0.591987	2	265	++
9	136851699	cg13615983	-0.098282	0.037752	-0.172276	-0.024288	-2.60335	0.00925	2.03385	0.026581	0.870489	0	2	265	--
22	46073210	cg09137533	-0.094261	0.036207	-0.165228	-0.023295	-2.60337	0.00925	2.03388	3.03951	0.08126	0.671	2	265	+-
3	3179880	cg09463755	0.130405	0.050092	0.032225	0.228585	2.60331	0.009251	2.0338	0.306188	0.580029	0	2	265	++
2	20822938	cg01816515	0.087734	0.033702	0.021678	0.15379	2.60321	0.009254	2.03368	7.69378	0.005541	0.870025	2	265	++
17	41689291	cg17547537	0.168485	0.064722	0.04163	0.295341	2.60321	0.009254	2.03368	0	1	NA	1	185	?+
2	221049997	cg25365603	0.121965	0.046853	0.030134	0.213796	2.60316	0.009255	2.03361	1.52177	0.217352	0.34287	2	265	++
14	44961871	cg01974100	0.111853	0.042969	0.027634	0.196072	2.60312	0.009256	2.03356	1.45766	0.227303	0.313968	2	265	++
21	45745522	cg05707788	0.079633	0.030591	0.019674	0.139592	2.60312	0.009256	2.03357	3.89006	0.048573	0.742934	2	265	-+
12	203586	cg02780130	0.598622	0.229967	0.147888	1.04936	2.60308	0.009257	2.03352	0	1	NA	1	185	?+
14	71551618	cg05484978	0.107678	0.041366	0.0266	0.188755	2.60304	0.009258	2.03346	0.634902	0.425563	0	2	265	++
12	62603348	cg00874357	0.107774	0.041403	0.026624	0.188925	2.60305	0.009258	2.03347	0.532406	0.465597	0	2	265	++
19	7668514	cg08132525	0.137288	0.052741	0.033916	0.240661	2.60306	0.009258	2.03349	0.072029	0.788405	0	2	265	++
8	79022240	cg21244580	0.163729	0.062898	0.040448	0.287009	2.60307	0.009258	2.0335	4.89192	0.026983	0.795581	2	265	-+
15	69045223	cg23818401	-0.077003	0.029584	-0.134988	-0.019018	-2.60285	0.009263	2.03323	1.54862	0.213339	0.354265	2	265	--
17	48546417	cg17573933	-0.054206	0.020825	-0.095024	-0.013388	-2.60287	0.009263	2.03325	0.147937	0.700515	0	2	265	--
2	144491374	cg17757894	0.112807	0.04334	0.02786	0.197755	2.60283	0.009264	2.0332	2.33438	0.126546	0.57162	2	265	++
16	18790222	cg07623022	0.134228	0.051571	0.033149	0.235307	2.60278	0.009265	2.03313	1.81437	0.177985	0.448845	2	265	++
22	31122961	cg24810654	-0.085906	0.033005	-0.150597	-0.021216	-2.60281	0.009265	2.03317	0.024823	0.874808	0	2	265	--
7	128938109	cg07161071	0.167238	0.064254	0.0413	0.293176	2.60277	0.009266	2.03312	2.96524	0.085072	0.662759	2	265	++
14	99481352	cg23542436	0.110194	0.042339	0.02721	0.193179	2.60267	0.009268	2.033	0.611955	0.434053	0	2	265	++
13	113607553	cg17707487	-0.074122	0.028479	-0.129941	-0.018303	-2.60268	0.009268	2.03301	0.287105	0.592082	0	2	265	--
22	41937641	cg17100230	0.142141	0.054613	0.035098	0.249183	2.60267	0.009268	2.03299	0	1	NA	1	185	?+
5	132964168	cg06638012	-0.102169	0.039258	-0.179114	-0.025225	-2.60254	0.009272	2.03283	0.078227	0.779714	0	2	265	--
6	118710758	cg12761472	-0.112996	0.043419	-0.198097	-0.027895	-2.60245	0.009274	2.03272	0.754739	0.38498	0	2	265	--
22	36703758	cg06784448	0.17391	0.066825	0.042933	0.304888	2.60246	0.009274	2.03274	0.000574	0.980892	0	2	265	++
1	95173789	cg16000017	0.111702	0.042922	0.027575	0.195829	2.60244	0.009275	2.0327	0.848731	0.356912	0	2	265	++
17	42686842	cg08860498	0.16353	0.06284	0.040365	0.286696	2.60234	0.009277	2.03258	1.14686	0.284207	0.128054	2	265	++
7	127395803	cg22481695	-0.106292	0.040845	-0.186349	-0.026235	-2.6023	0.009278	2.03253	0.342329	0.558488	0	2	265	--
4	89689155	cg14899940	0.123231	0.047354	0.030416	0.216045	2.6023	0.009278	2.03253	2.02784	0.15444	0.506865	2	265	++
8	127931762	cg00956315	-0.069084	0.026547	-0.121116	-0.017051	-2.60228	0.009279	2.03251	0.202371	0.652814	0	2	265	--
10	80498762	cg08448786	-0.09652	0.03709	-0.169217	-0.023823	-2.60229	0.009279	2.03251	0.154965	0.693835	0	2	265	--
6	43021357	cg09478591	-0.069904	0.026863	-0.122556	-0.017253	-2.60224	0.00928	2.03246	0.479677	0.488569	0	2	265	--
17	17496626	cg20367329	0.128987	0.049568	0.031834	0.226139	2.60224	0.00928	2.03245	0.309567	0.577946	0	2	265	++
1	205701475	cg15199181	-0.092293	0.035467	-0.161808	-0.022777	-2.60221	0.009281	2.03242	0.273598	0.600928	0	2	265	--
22	29268189	cg06820286	0.132617	0.050966	0.032725	0.23251	2.60209	0.009284	2.03227	1.01072	0.31473	0.010607	2	265	++
8	141169808	cg15891546	-0.092525	0.035558	-0.16222	-0.022831	-2.60206	0.009285	2.03222	0.101222	0.750368	0	2	265	--
11	44939302	cg21621935	-0.082219	0.031598	-0.14415	-0.020288	-2.60206	0.009285	2.03223	0.150792	0.69778	0	2	265	--
2	241512140	cg26456942	0.084791	0.032587	0.02092	0.148662	2.60198	0.009287	2.03212	1.69726	0.192647	0.410814	2	265	++
10	49121118	cg03872910	0.095798	0.036818	0.023634	0.167962	2.6019	0.009289	2.03203	0.339032	0.560388	0	2	265	++
19	44955845	cg09341352	0.107768	0.041419	0.026586	0.18895	2.60187	0.00929	2.03198	0.666896	0.414136	0	2	265	++
14	95867869	cg21809040	0.146815	0.056427	0.036218	0.257412	2.60186	0.00929	2.03198	0.416629	0.518624	0	2	265	++
19	1387198	cg00641810	-0.123329	0.047402	-0.216236	-0.030421	-2.60176	0.009293	2.03184	0.219155	0.639685	0	2	265	--
10	49691078	cg16538959	0.102592	0.039432	0.025305	0.179878	2.60173	0.009294	2.0318	0.161213	0.688042	0	2	265	++
5	180787931	cg04188419	-0.078327	0.030106	-0.137334	-0.019319	-2.60171	0.009294	2.03178	0.000443	0.983205	0	2	265	--
11	2694606	cg25204743	0.10193	0.039178	0.02514	0.17872	2.60168	0.009295	2.03174	0.734498	0.391429	0	2	265	++
5	170298095	cg08670465	-0.180136	0.069239	-0.315845	-0.044427	-2.60165	0.009296	2.0317	0.26263	0.608319	0	2	265	--
5	1949365	cg09717516	0.158545	0.06094	0.039102	0.277988	2.60165	0.009296	2.0317	0	1	NA	1	185	?+
10	91908593	cg09964326	0.128925	0.049557	0.031793	0.226056	2.60155	0.009299	2.03158	0.066544	0.796437	0	2	265	++
11	122882390	cg01884912	0.144167	0.055417	0.035551	0.252784	2.60152	0.009299	2.03154	0.071594	0.78903	0	2	265	++
11	61834464	cg11250194	-0.086392	0.033209	-0.151482	-0.021303	-2.60148	0.009301	2.03149	0.16824	0.681681	0	2	265	--
1	40307372	cg22799499	-0.066081	0.025402	-0.115868	-0.016294	-2.60144	0.009302	2.03144	0.094935	0.757995	0	2	265	--
19	10179716	cg17442295	-0.088899	0.034173	-0.155878	-0.02192	-2.60143	0.009302	2.03143	4.56008	0.032726	0.780705	2	265	+-
19	1621124	cg26615224	0.139359	0.053571	0.03436	0.244359	2.60139	0.009303	2.03137	0.0139	0.906148	0	2	265	++
16	87725281	cg00246208	0.132849	0.05107	0.032751	0.232946	2.60131	0.009305	2.03127	0.828121	0.362817	0	2	265	++
21	34996537	cg12724001	-0.076029	0.029227	-0.133314	-0.018744	-2.60134	0.009305	2.03131	0.72399	0.394838	0	2	265	--
14	22454946	cg27333268	0.10874	0.041802	0.026807	0.190673	2.60127	0.009306	2.03123	4.50586	0.033779	0.778067	2	265	++
1	230154341	cg22153407	-0.090534	0.034804	-0.158749	-0.022319	-2.60129	0.009306	2.03125	0.691157	0.405771	0	2	265	--
6	158488419	cg02209237	0.103645	0.039845	0.025549	0.181741	2.6012	0.009308	2.03114	0.00574	0.939607	0	2	265	++
3	185712939	cg01650347	-0.099355	0.038196	-0.174219	-0.02449	-2.60118	0.009309	2.03111	0.057251	0.810894	0	2	265	--
13	98459688	cg21664560	-0.413981	0.159154	-0.725924	-0.102039	-2.60113	0.00931	2.03105	0	1	NA	1	80	-?
17	50056304	cg23534286	0.165953	0.0638	0.040905	0.291001	2.60114	0.00931	2.03105	0.791031	0.373789	0	2	265	++
19	38618815	cg02306730	0.125284	0.048168	0.030876	0.219693	2.601	0.009313	2.03089	0.000844	0.976829	0	2	265	++
7	100085640	cg06257058	-0.093685	0.036018	-0.164281	-0.023089	-2.60102	0.009313	2.03091	0.614008	0.433283	0	2	265	--
3	179562857	cg25198545	0.09306	0.035779	0.022933	0.163186	2.60098	0.009314	2.03086	2.00299	0.15699	0.500745	2	265	++
7	1181325	cg24025721	-0.096746	0.037196	-0.16965	-0.023842	-2.60099	0.009314	2.03087	0.243522	0.621674	0	2	265	--
10	68955974	cg08828868	0.141745	0.054497	0.03493	0.24856	2.60094	0.009315	2.03081	0.19297	0.660456	0	2	265	++
6	116571463	cg00979520	0.121318	0.046644	0.029896	0.212741	2.60094	0.009315	2.03081	0.136613	0.711672	0	2	265	++
1	29121912	cg03315764	0.144917	0.055718	0.03571	0.254124	2.60091	0.009316	2.03077	3.56833	0.058892	0.719757	2	265	++
2	25981367	cg02855981	0.09246	0.035549	0.022784	0.162137	2.60091	0.009316	2.03076	1.84225	0.174688	0.457185	2	265	++
11	117145218	cg18981946	0.247738	0.095252	0.061044	0.434432	2.60087	0.009317	2.03072	1.13243	0.287257	0.116945	2	265	++
17	21127499	cg17681255	0.123831	0.047613	0.03051	0.217152	2.60079	0.009319	2.03062	0.004181	0.948441	0	2	265	++
12	42238522	cg03920623	0.12529	0.048175	0.030868	0.219713	2.60075	0.00932	2.03057	0.012261	0.91183	0	2	265	++
9	113575004	cg14327394	0.072582	0.027909	0.017881	0.127284	2.60068	0.009322	2.03047	0.002924	0.95688	0	2	265	++
4	102501088	cg24880057	0.09815	0.037741	0.024177	0.172122	2.6006	0.009324	2.03038	2.22617	0.13569	0.550798	2	265	++
15	100687613	cg02186531	0.169949	0.06535	0.041863	0.298034	2.6006	0.009324	2.03038	0.199618	0.65503	0	2	265	++
12	45729379	cg06613666	0.112752	0.043356	0.027775	0.19773	2.60061	0.009324	2.0304	0.231973	0.630065	0	2	265	++
4	94451297	cg25398032	-0.114258	0.043936	-0.200373	-0.028144	-2.60056	0.009325	2.03033	0.302282	0.582455	0	2	265	--
5	179709516	cg20877250	-0.101791	0.039143	-0.178513	-0.02507	-2.60047	0.009328	2.03021	0.302896	0.582072	0	2	265	--
17	36464002	cg09571352	0.114631	0.044082	0.02823	0.201033	2.60039	0.00933	2.03011	3.0565	0.080415	0.672828	2	265	++
19	31365242	cg13131861	0.126818	0.048771	0.031227	0.222409	2.60027	0.009333	2.02996	0.485044	0.486147	0	2	265	++
4	140153245	cg20635393	-0.111182	0.042758	-0.194987	-0.027377	-2.60028	0.009333	2.02997	0.00754	0.930805	0	2	265	--
1	151007934	cg09028383	-0.062529	0.024047	-0.10966	-0.015397	-2.60028	0.009333	2.02997	0.243465	0.621715	0	2	265	--
4	147482458	cg12831879	0.147909	0.056882	0.036421	0.259398	2.60028	0.009333	2.02998	6.49672	0.010807	0.846076	2	265	-+
11	76783660	cg04790829	0.175247	0.067396	0.04315	0.307343	2.60025	0.009334	2.02994	1.05452	0.304467	0.051706	2	265	++
22	19577231	cg23453838	-0.1118	0.042998	-0.196075	-0.027524	-2.60014	0.009337	2.02979	0.864765	0.352409	0	2	265	--
19	1095571	cg05826237	0.130126	0.050047	0.032035	0.228217	2.6001	0.009338	2.02974	4.13777	0.041936	0.758324	2	265	++
11	73405283	cg00430562	-0.076446	0.029401	-0.134072	-0.01882	-2.60012	0.009338	2.02976	0.277783	0.598158	0	2	265	--
2	227821780	cg25443832	0.12129	0.046648	0.02986	0.21272	2.60011	0.009338	2.02976	0.87148	0.350546	0	2	265	++
12	69611262	cg00123317	0.169569	0.065218	0.041742	0.297396	2.60003	0.00934	2.02966	0.109606	0.740593	0	2	265	++
19	9785420	cg11830507	0.141967	0.054605	0.034942	0.248992	2.59991	0.009343	2.0295	6.1897	0.01285	0.838441	2	265	++
19	55385924	cg23656673	0.219413	0.084395	0.053999	0.384828	2.59983	0.009345	2.02941	2.16158	0.141499	0.537375	2	265	++
5	181154936	cg00197373	-0.105396	0.040539	-0.184854	-0.025939	-2.59985	0.009345	2.02943	0.203747	0.651713	0	2	265	--
18	76821966	cg14897791	0.172003	0.066159	0.042331	0.301674	2.59985	0.009345	2.02942	0.545489	0.460167	0	2	265	++
12	132888059	cg26410484	0.109146	0.041983	0.026859	0.191434	2.59975	0.009347	2.02931	0.837854	0.360011	0	2	265	++
22	46074310	cg03672272	-0.065179	0.025072	-0.11432	-0.016038	-2.5997	0.009349	2.02924	1.88473	0.169798	0.46942	2	265	--
13	30389896	cg14570280	-0.105818	0.040705	-0.1856	-0.026036	-2.59962	0.009351	2.02913	0.01828	0.89245	0	2	265	--
15	96323920	cg14175748	0.143328	0.055136	0.035262	0.251395	2.59954	0.009353	2.02904	0.027057	0.869346	0	2	265	++
12	57660250	cg25235903	0.128891	0.049582	0.031711	0.226072	2.59956	0.009353	2.02906	0.342054	0.558646	0	2	265	++
1	161505266	cg04008427	-0.106726	0.041056	-0.187195	-0.026256	-2.59952	0.009354	2.02901	4.13255	0.042066	0.758018	2	265	+-
21	14955728	cg16451639	-0.148881	0.057274	-0.261138	-0.036624	-2.59946	0.009355	2.02894	0.181438	0.67014	0	2	265	--
17	64009647	cg14147489	-0.107698	0.041432	-0.188906	-0.026491	-2.59937	0.009358	2.02883	0.109154	0.74111	0	2	265	--
7	93232292	cg17609050	-0.110485	0.042505	-0.193795	-0.027175	-2.59935	0.009359	2.02879	0.017141	0.895836	0	2	265	--
1	100719742	cg26265881	0.138355	0.053229	0.034026	0.242683	2.59924	0.009361	2.02866	0.000357	0.984926	0	2	265	++
6	3751383	cg04889106	0.120875	0.046503	0.029728	0.212022	2.59927	0.009361	2.0287	0.155573	0.693266	0	2	265	++
1	233020172	cg07223106	-0.066478	0.025577	-0.116609	-0.016348	-2.59918	0.009363	2.02858	0.172187	0.678175	0	2	265	--
8	1922631	cg14023009	-0.07829	0.030121	-0.137328	-0.019252	-2.59916	0.009364	2.02855	4.23452	0.03961	0.763846	2	265	+-
9	19380281	cg13149140	0.177444	0.068272	0.043631	0.311257	2.59908	0.009366	2.02845	0.128998	0.719474	0	2	265	++
3	13621897	cg05844321	-0.085092	0.032739	-0.149261	-0.020923	-2.59906	0.009366	2.02844	0.216317	0.641861	0	2	265	--
6	160764552	cg20273485	0.088592	0.034086	0.021782	0.155401	2.59903	0.009367	2.02839	0.12999	0.718442	0	2	265	++
6	10163335	cg00424967	0.200913	0.077303	0.049399	0.352427	2.59902	0.009367	2.02839	4.1924	0.040606	0.761473	2	265	-+
13	109914120	cg15253317	-0.134332	0.051687	-0.235638	-0.033025	-2.59895	0.009369	2.02829	0.921878	0.336982	0	2	265	--
11	120210936	cg09152841	0.117407	0.045175	0.028864	0.205951	2.59894	0.00937	2.02828	0.587582	0.443356	0	2	265	++
2	104862146	cg16636772	0.125376	0.048241	0.030823	0.219929	2.59894	0.00937	2.02828	0.11958	0.729491	0	2	265	++
1	15714734	cg14779038	0.081641	0.031414	0.020069	0.143213	2.59887	0.009372	2.02819	0.561891	0.453499	0	2	265	++
3	44712579	cg21672276	-0.181389	0.069799	-0.318194	-0.044583	-2.59874	0.009375	2.02803	2.63429	0.104579	0.620391	2	265	--
3	9793070	cg17588917	-0.181734	0.069933	-0.318803	-0.044665	-2.59868	0.009377	2.02795	0.411975	0.520969	0	2	265	--
6	157645867	cg23206115	-0.071833	0.027642	-0.126011	-0.017654	-2.59867	0.009377	2.02793	0.334731	0.562886	0	2	265	--
20	38472716	cg11346764	0.118534	0.045614	0.029131	0.207937	2.59866	0.009377	2.02792	1.30356	0.253564	0.23287	2	265	++
20	35506432	cg19337057	0.102541	0.03946	0.025199	0.179882	2.59861	0.009379	2.02786	0.665222	0.414722	0	2	265	++
3	179653325	cg10956162	0.203107	0.078161	0.049911	0.356303	2.59856	0.00938	2.0278	1.27748	0.258368	0.217209	2	265	++
11	11354812	cg07745905	0.089726	0.034529	0.022049	0.157403	2.59857	0.00938	2.02782	0.081276	0.775576	0	2	265	++
9	137070623	cg21066537	0.221769	0.085347	0.054489	0.389048	2.59845	0.009383	2.02766	3.30435	0.069097	0.697369	2	265	++
4	2418323	cg18341551	0.099956	0.038468	0.02456	0.175353	2.59845	0.009383	2.02766	0.31846	0.572534	0	2	265	++
21	41725592	cg23581129	-0.230621	0.088756	-0.404584	-0.056659	-2.59836	0.009385	2.02755	2.30427	0.129019	0.566023	2	265	+-
7	157794096	cg00534540	0.101075	0.0389	0.024831	0.17732	2.59832	0.009386	2.0275	0.211738	0.645408	0	2	265	++
8	127959224	cg27190014	-0.074393	0.028631	-0.13051	-0.018276	-2.59834	0.009386	2.02753	3.08963	0.078793	0.676337	2	265	+-
12	6568503	cg00383178	0.113939	0.043851	0.02799	0.199887	2.59829	0.009387	2.02746	0.01272	0.910203	0	2	265	++
2	218393036	cg07015784	0.078251	0.030116	0.019223	0.137279	2.59828	0.009388	2.02744	0.331606	0.564715	0	2	265	++
13	110705735	cg21069982	0.110053	0.042358	0.027031	0.193075	2.59814	0.009391	2.02727	0.961979	0.326689	0	2	265	++
3	169146644	cg12280209	-0.134282	0.051684	-0.235582	-0.032982	-2.59814	0.009391	2.02727	0.821523	0.364735	0	2	265	--
4	158769199	cg01442104	0.177729	0.068406	0.043653	0.311805	2.59814	0.009391	2.02727	0.056055	0.812844	0	2	265	++
5	87413308	cg27584762	-0.066837	0.025726	-0.117259	-0.016415	-2.59807	0.009393	2.02718	0.081953	0.774668	0	2	265	--
7	73442504	cg15421041	-0.076838	0.029575	-0.134806	-0.018871	-2.59807	0.009393	2.02718	0.204605	0.651029	0	2	265	--
17	82712001	cg07279157	0.123223	0.047431	0.030258	0.216188	2.59792	0.009397	2.027	0.932233	0.334283	0	2	265	++
15	76190939	cg21729159	0.205317	0.079032	0.050414	0.36022	2.59789	0.009398	2.02695	0	0.999602	0	2	265	++
16	1954684	cg01797043	-0.049187	0.018933	-0.086296	-0.012077	-2.59788	0.009398	2.02694	0.147779	0.700667	0	2	265	--
9	128159456	cg11295986	-0.133106	0.051236	-0.233528	-0.032684	-2.59791	0.009398	2.02698	0.423904	0.514995	0	2	265	--
15	71546891	cg20873103	-0.15377	0.059192	-0.269786	-0.037754	-2.59783	0.0094	2.02688	1.41349	0.234478	0.29253	2	265	--
14	36582667	cg01188396	-0.123874	0.047684	-0.217335	-0.030414	-2.59783	0.0094	2.02687	1.02435	0.311489	0.023773	2	265	--
1	32753556	cg17246910	-0.075058	0.028894	-0.13169	-0.018426	-2.5977	0.009403	2.02672	0.867845	0.351553	0	2	265	--
1	94993893	cg04235841	0.097867	0.037674	0.024025	0.171709	2.59771	0.009403	2.02673	3.26403	0.070815	0.693631	2	265	-+
8	29350724	cg26422018	0.12144	0.046752	0.029807	0.213074	2.59755	0.009408	2.02652	0.326896	0.567493	0	2	265	++
8	28401734	cg01392307	0.108053	0.041599	0.02652	0.189586	2.59751	0.009409	2.02648	0.01659	0.897513	0	2	265	++
3	13283385	cg20541238	0.142616	0.054907	0.034999	0.250233	2.59742	0.009411	2.02636	0.339672	0.560018	0	2	265	++
17	28034180	cg17631924	-0.087399	0.033649	-0.153351	-0.021447	-2.59738	0.009412	2.02631	5.15604	0.023166	0.806053	2	265	+-
6	137824469	cg04217672	-0.086517	0.033311	-0.151807	-0.021227	-2.59724	0.009416	2.02613	0.353164	0.552327	0	2	265	--
2	230203529	cg02011162	0.15993	0.061578	0.039238	0.280623	2.59721	0.009417	2.02609	1.52909	0.216249	0.346017	2	265	++
9	98248461	cg08317046	-0.077665	0.029904	-0.136276	-0.019053	-2.59715	0.009418	2.02602	0.007978	0.928826	0	2	265	--
9	93960805	cg26867575	0.155546	0.059893	0.038156	0.272935	2.59708	0.00942	2.02593	8.71592	0.003154	0.885267	2	265	++
2	178450010	cg00460704	-0.089166	0.034333	-0.156458	-0.021873	-2.5971	0.00942	2.02595	1.50273	0.220252	0.334544	2	265	--
3	127677411	cg16839691	-0.074573	0.028714	-0.130852	-0.018294	-2.5971	0.00942	2.02596	0.006386	0.936309	0	2	265	--
9	110432795	cg08788697	0.094453	0.036369	0.023169	0.165736	2.59705	0.009421	2.02589	0.126431	0.722162	0	2	265	++
12	52127738	cg08013199	0.116167	0.04473	0.028496	0.203839	2.59707	0.009421	2.02591	0.774064	0.378963	0	2	265	++
2	74102204	cg02237855	0.059424	0.022882	0.014576	0.104273	2.59701	0.009422	2.02584	0.228027	0.632991	0	2	265	++
3	45796733	cg08826127	0.112637	0.043372	0.027627	0.197647	2.59699	0.009423	2.02581	0.33749	0.561282	0	2	265	++
5	134526029	cg21194015	0.165536	0.063742	0.040602	0.29047	2.59697	0.009423	2.02579	0.518885	0.471318	0	2	265	++
10	6003479	cg26150101	0.172774	0.066529	0.042378	0.303171	2.59698	0.009423	2.0258	0	1	NA	1	185	?+
1	2892314	cg07363212	0.112354	0.043264	0.027557	0.197151	2.59694	0.009424	2.02576	0.240999	0.623486	0	2	265	++
14	31420816	cg09956667	0.195265	0.07519	0.047892	0.342638	2.59694	0.009424	2.02576	0.019303	0.889503	0	2	265	++
3	2099929	cg18723341	0.074913	0.028847	0.018373	0.131453	2.59691	0.009425	2.02572	0.050341	0.822471	0	2	265	++
9	136484076	cg14512731	-0.109024	0.041982	-0.191309	-0.026738	-2.59689	0.009426	2.02569	0.550083	0.458284	0	2	265	--
17	82232259	cg27355141	-0.079553	0.030634	-0.139595	-0.01951	-2.59689	0.009426	2.02569	0.661632	0.415985	0	2	265	--
1	39692403	cg02495604	0.10039	0.038659	0.024618	0.176161	2.59682	0.009428	2.0256	0.223462	0.636415	0	2	265	++
1	161079652	cg24599107	0.217763	0.08386	0.053396	0.382129	2.59673	0.00943	2.02549	0.630742	0.427083	0	2	265	++
12	124567780	cg04829186	0.103949	0.040031	0.025489	0.182409	2.59672	0.00943	2.02548	0.39349	0.530471	0	2	265	++
19	6433846	cg26851500	0.115012	0.044292	0.0282	0.201824	2.59668	0.009431	2.02543	1.74384	0.186653	0.426552	2	265	++
1	10430927	cg19915020	0.169213	0.065165	0.04149	0.296936	2.59669	0.009431	2.02544	0	1	NA	1	185	?+
14	64467245	cg18148870	-0.101965	0.039268	-0.17893	-0.025	-2.59665	0.009432	2.02539	1.1316	0.287435	0.116293	2	265	--
2	200963772	cg05296337	0.195669	0.075355	0.047972	0.343365	2.59661	0.009433	2.02534	1.20228	0.272866	0.168247	2	265	++
8	27404148	cg22915460	-0.061372	0.023635	-0.107698	-0.015047	-2.59664	0.009433	2.02537	0.067887	0.794439	0	2	265	--
16	10792506	cg14758854	-0.084664	0.032608	-0.148576	-0.020752	-2.59642	0.009439	2.0251	0.42317	0.515359	0	2	265	--
1	12619125	cg02902865	0.119967	0.046205	0.029405	0.21053	2.59639	0.009439	2.02506	0.333909	0.563366	0	2	265	++
2	201790379	cg15136398	-0.121867	0.046937	-0.213862	-0.029871	-2.59641	0.009439	2.02509	2.49176	0.114443	0.598678	2	265	--
3	10164569	cg04733838	-0.100407	0.038672	-0.176205	-0.02461	-2.59638	0.009439	2.02505	2.52086	0.112349	0.60331	2	265	--
1	24964549	cg07236781	0.100185	0.038587	0.024554	0.175815	2.59633	0.009441	2.02498	0.117068	0.732237	0	2	265	++
10	31101986	cg16134399	0.081735	0.031481	0.020032	0.143439	2.59631	0.009442	2.02496	6.43818	0.011169	0.844677	2	265	++
19	34926937	cg14411530	0.160129	0.061676	0.039243	0.281015	2.59628	0.009442	2.02492	0.266657	0.605583	0	2	265	++
5	140635607	cg05585475	0.141266	0.054416	0.034611	0.247921	2.59605	0.009449	2.02463	0.53991	0.46247	0	2	265	++
10	2331954	cg20053852	0.099585	0.038361	0.024398	0.174773	2.596	0.00945	2.02457	0.9186	0.337843	0	2	265	++
17	81155277	cg13618516	-0.08742	0.033676	-0.153425	-0.021415	-2.59591	0.009452	2.02446	0.000249	0.987406	0	2	265	--
7	121994703	cg01067385	0.176419	0.067964	0.043209	0.309629	2.59577	0.009456	2.02427	3.13778	0.076498	0.681304	2	265	++
19	40442388	cg25734726	-0.072535	0.027943	-0.127303	-0.017766	-2.59579	0.009456	2.0243	0.105528	0.745294	0	2	265	--
3	177150361	cg15125963	-0.140603	0.054166	-0.246767	-0.034438	-2.5958	0.009456	2.02431	0.098358	0.753809	0	2	265	--
15	68755084	cg19384394	-0.186668	0.071912	-0.327615	-0.04572	-2.59578	0.009456	2.02429	5.96351	0.014605	0.832314	2	265	+-
12	52454429	cg22846582	0.155945	0.060077	0.038194	0.273697	2.59575	0.009457	2.02425	0.113241	0.736484	0	2	265	++
16	85056178	cg16141165	-0.150485	0.057974	-0.264113	-0.036857	-2.59575	0.009457	2.02425	0.126595	0.721989	0	2	265	--
22	49689794	cg09274943	0.113876	0.043871	0.027888	0.199863	2.59568	0.009459	2.02416	1.91477	0.166434	0.477744	2	265	++
2	709328	cg14585167	0.158679	0.061135	0.038855	0.278504	2.59555	0.009462	2.024	0.000218	0.988225	0	2	265	++
2	27370076	cg27310449	0.18326	0.070605	0.044874	0.321647	2.59556	0.009462	2.02401	0.586305	0.443851	0	2	265	++
1	150150499	cg18945035	0.134287	0.051739	0.032879	0.235694	2.59549	0.009464	2.02393	2.90161	0.088491	0.655364	2	265	++
18	63984697	cg03453957	0.127266	0.049034	0.031159	0.223372	2.59545	0.009465	2.02387	2.28271	0.130823	0.561924	2	265	++
11	9681501	cg01561393	0.160968	0.06202	0.039409	0.282526	2.59543	0.009466	2.02385	0.068635	0.793335	0	2	265	++
6	15513271	cg07510611	0.091003	0.035063	0.022279	0.159726	2.59538	0.009467	2.02379	0.027807	0.867563	0	2	265	++
8	41140226	cg17152322	0.12212	0.047053	0.029896	0.214343	2.59537	0.009467	2.02377	0.285212	0.593305	0	2	265	++
16	70268226	cg16323371	0.144953	0.055851	0.035486	0.254421	2.59538	0.009467	2.02378	2.09686	0.147602	0.523096	2	265	++
18	76361768	cg16016104	0.129971	0.050079	0.031816	0.228126	2.59533	0.009469	2.02372	4.02524	0.044824	0.751567	2	265	++
22	43421316	cg09929856	0.163907	0.063155	0.040123	0.287691	2.59531	0.009469	2.0237	2.01444	0.155808	0.503585	2	265	++
8	26422430	cg17857120	0.104349	0.040207	0.025543	0.183156	2.59529	0.00947	2.02367	0.706811	0.400504	0	2	265	++
12	101042243	cg07091441	0.117501	0.045275	0.028762	0.20624	2.59527	0.00947	2.02365	1.20202	0.272919	0.168065	2	265	++
1	36913811	cg17952046	-0.088345	0.034041	-0.155065	-0.021624	-2.59522	0.009471	2.02358	0.506922	0.476474	0	2	265	--
16	3666237	cg18856952	0.128228	0.049409	0.031386	0.22507	2.59523	0.009471	2.0236	1.27917	0.258054	0.218243	2	265	++
4	8140584	cg14135527	0.162699	0.062691	0.039823	0.285574	2.59523	0.009471	2.02359	0	1	NA	1	185	?+
17	79798201	cg22254299	-0.059711	0.023008	-0.104806	-0.014615	-2.5952	0.009472	2.02355	0.840126	0.359361	0	2	265	--
3	50246714	cg19580174	0.201402	0.077607	0.049293	0.353511	2.59517	0.009473	2.02351	0.514723	0.473102	0	2	265	++
18	50729775	cg00019841	0.187982	0.072435	0.046009	0.329955	2.59518	0.009473	2.02353	0.052547	0.818689	0	2	265	++
7	103075624	cg18031021	-0.116646	0.044948	-0.204744	-0.028549	-2.59516	0.009473	2.0235	0.02428	0.876174	0	2	265	--
14	24070593	cg22141918	-0.08383	0.032302	-0.147142	-0.020518	-2.59518	0.009473	2.02353	0.230845	0.630898	0	2	265	--
4	169010447	cg08597698	-0.176844	0.068143	-0.310406	-0.043283	-2.59518	0.009473	2.02353	0.911888	0.339614	0	2	265	--
14	22494881	cg08198540	0.099881	0.038488	0.024444	0.175317	2.59512	0.009474	2.02345	0	1	NA	1	185	?+
12	19546569	cg05694021	-0.113354	0.043682	-0.198971	-0.027737	-2.59497	0.009478	2.02327	0.047018	0.828336	0	2	265	--
2	469780	cg15706424	-0.166435	0.064139	-0.292147	-0.040722	-2.59491	0.00948	2.02319	1.98467	0.158899	0.496137	2	265	--
10	1411622	cg26394196	0.189076	0.072864	0.046263	0.331889	2.59492	0.00948	2.0232	0.000603	0.980412	0	2	265	++
9	99105707	cg09697800	0.143074	0.055137	0.035006	0.251142	2.59489	0.009481	2.02316	0.871998	0.350403	0	2	265	++
8	93365451	cg21074058	0.159152	0.061335	0.038935	0.279368	2.59479	0.009483	2.02305	0.159031	0.69005	0	2	265	++
13	88385004	cg06531870	0.115171	0.044386	0.028175	0.202167	2.59479	0.009483	2.02304	1.55416	0.212523	0.356565	2	265	++
12	19439123	cg18071806	0.095984	0.036993	0.023478	0.168491	2.59466	0.009487	2.02288	0.04143	0.838709	0	2	265	++
2	206822818	cg14052038	0.113072	0.04358	0.027655	0.19849	2.59457	0.009489	2.02277	4.4297	0.035319	0.774251	2	265	-+
1	111755882	cg18735356	0.116451	0.044883	0.02848	0.204423	2.59455	0.00949	2.02273	1.63013	0.201685	0.386552	2	265	++
8	140256875	cg03925395	0.101512	0.039125	0.024827	0.178197	2.59456	0.00949	2.02275	0.375755	0.539884	0	2	265	++
7	47298642	cg16299537	0.083556	0.032204	0.020435	0.146677	2.59455	0.00949	2.02273	0.428631	0.512661	0	2	265	++
2	7431229	cg01144053	0.114102	0.043978	0.027905	0.200298	2.59451	0.009491	2.02269	0.384848	0.53502	0	2	265	++
15	75640256	cg02357725	0.152149	0.058643	0.037208	0.267089	2.59449	0.009492	2.02265	0.027389	0.868554	0	2	265	++
1	193059827	cg20595022	0.138842	0.053515	0.033953	0.243732	2.59445	0.009493	2.02261	1.99318	0.158009	0.498288	2	265	++
15	66590482	cg10346459	0.116974	0.045087	0.028604	0.205345	2.59441	0.009494	2.02256	1.95504	0.162045	0.488501	2	265	++
10	112183709	cg24677674	0.091512	0.035273	0.022376	0.160648	2.59436	0.009495	2.02249	0.172793	0.677641	0	2	265	++
14	64972517	cg18436128	0.155228	0.059833	0.037955	0.272502	2.59435	0.009496	2.02248	0.022945	0.879601	0	2	265	++
17	16970308	cg25088849	0.14994	0.057795	0.036661	0.263218	2.59433	0.009496	2.02246	0	1	NA	1	185	?+
1	234874788	cg19948478	-0.096442	0.037176	-0.169308	-0.023576	-2.59418	0.0095	2.02226	0.573924	0.448704	0	2	265	--
1	66576408	cg09031719	-0.163863	0.063166	-0.28767	-0.040057	-2.59415	0.009501	2.02223	0.48054	0.488178	0	2	265	--
9	137618762	cg01719141	0.10221	0.039402	0.024982	0.179438	2.59404	0.009504	2.02209	0.547949	0.459157	0	2	265	++
7	16882074	cg11039314	0.154032	0.059381	0.037645	0.270418	2.59395	0.009506	2.02198	1.62457	0.202456	0.384451	2	265	++
16	89997533	cg00632549	-0.0943	0.036354	-0.165554	-0.023046	-2.59394	0.009507	2.02196	0.262978	0.608082	0	2	265	--
20	50992748	cg06612142	0.160877	0.062021	0.039317	0.282438	2.59393	0.009507	2.02195	0.114756	0.734793	0	2	265	++
2	43171131	cg09446583	-0.073207	0.028223	-0.128524	-0.01789	-2.59389	0.009508	2.0219	0.103136	0.748099	0	2	265	--
11	35083651	cg18437209	-0.206023	0.079429	-0.361703	-0.050343	-2.59382	0.00951	2.02181	0.079233	0.77834	0	2	265	--
19	57487665	cg01469421	0.126824	0.048897	0.030987	0.222662	2.59372	0.009513	2.02169	0.219645	0.63931	0	2	265	++
3	172039995	cg17071181	0.080342	0.030976	0.019629	0.141056	2.59368	0.009514	2.02163	4.01327	0.045143	0.750827	2	265	++
6	32162980	cg04406941	0.090441	0.034873	0.022091	0.158792	2.59348	0.009519	2.02139	0.273451	0.601026	0	2	265	++
19	48190709	cg27201837	-0.341002	0.131487	-0.598716	-0.083287	-2.59342	0.009521	2.02131	0.373143	0.541296	0	2	265	--
1	3608527	cg19498239	0.093768	0.036157	0.0229	0.164636	2.59335	0.009523	2.02122	0.005206	0.942482	0	2	265	++
17	82273386	cg22345911	0.149131	0.057506	0.03642	0.261843	2.59332	0.009524	2.02119	0.901497	0.342381	0	2	265	++
5	43477788	cg00075649	0.099019	0.038183	0.024181	0.173856	2.59329	0.009525	2.02115	0.001541	0.968685	0	2	265	++
2	60335782	cg13914612	-0.09351	0.036059	-0.164186	-0.022834	-2.59323	0.009526	2.02107	0.027328	0.868698	0	2	265	--
2	170973803	cg11422521	0.228258	0.088021	0.055736	0.40078	2.59321	0.009527	2.02105	1.09097	0.296256	0.083386	2	265	++
3	3171918	cg13975830	0.133083	0.05132	0.032496	0.233671	2.59319	0.009527	2.02102	0.031722	0.858638	0	2	265	++
6	35663231	cg01839003	-0.090026	0.034716	-0.158069	-0.021983	-2.59322	0.009527	2.02106	0.012836	0.909797	0	2	265	--
10	963295	cg06901613	0.112517	0.043389	0.027474	0.19756	2.59319	0.009528	2.02102	0	1	NA	1	185	?+
11	13668574	cg02831587	0.189391	0.073036	0.04624	0.332541	2.59312	0.00953	2.02093	2.3882	0.122254	0.581275	2	265	++
2	37189695	cg13739468	-0.08897	0.034311	-0.156218	-0.021721	-2.59307	0.009531	2.02088	0.184503	0.667531	0	2	265	--
10	7788161	cg00118442	0.11449	0.044153	0.02795	0.20103	2.59302	0.009532	2.02081	0.953721	0.328774	0	2	265	++
1	15976211	cg22492252	0.083236	0.0321	0.02032	0.146151	2.59304	0.009532	2.02083	0.095118	0.757769	0	2	265	++
6	27680063	cg10903903	-0.192191	0.07412	-0.337466	-0.046916	-2.59298	0.009533	2.02075	5.81462	0.015893	0.82802	2	265	+-
10	132490523	cg25798024	0.112553	0.043407	0.027475	0.197632	2.59296	0.009534	2.02073	0.279565	0.596987	0	2	265	++
18	63937132	cg03671431	0.150104	0.05789	0.03664	0.263568	2.59292	0.009535	2.02069	0.080514	0.776602	0	2	265	++
10	69048280	cg03295596	-0.126005	0.048597	-0.221255	-0.030755	-2.59287	0.009536	2.02062	2.26647	0.132201	0.558786	2	265	--
15	63600610	cg00693344	0.199056	0.076774	0.04858	0.349532	2.59277	0.009539	2.02049	0.064694	0.799226	0	2	265	++
6	10494765	cg03694195	0.138561	0.053442	0.033814	0.243308	2.59272	0.00954	2.02043	0.376254	0.539615	0	2	265	++
17	9414646	cg22357405	0.151143	0.058295	0.036884	0.265401	2.59271	0.009541	2.02042	0.11941	0.729676	0	2	265	++
11	48019490	cg19067682	-0.145866	0.056263	-0.256141	-0.035591	-2.59258	0.009544	2.02025	0.542032	0.461592	0	2	265	--
4	182449304	cg09298466	0.090888	0.035057	0.022176	0.159599	2.59257	0.009545	2.02024	1.85173	0.173582	0.459966	2	265	++
1	106344771	cg01887469	-0.170845	0.0659	-0.300008	-0.041682	-2.5925	0.009547	2.02015	0.19113	0.661978	0	2	265	--
19	19385152	cg08505228	-0.169564	0.065407	-0.297761	-0.041367	-2.59246	0.009548	2.0201	0.326121	0.567952	0	2	265	--
1	183280100	cg13980638	-0.079948	0.030839	-0.140393	-0.019504	-2.59244	0.009548	2.02008	0.005448	0.94116	0	2	265	--
7	140176777	cg02182114	0.10548	0.040688	0.025732	0.185228	2.59242	0.009549	2.02006	0.527511	0.467655	0	2	265	++
1	217786328	cg08324366	0.131492	0.050722	0.032077	0.230908	2.5924	0.009549	2.02003	6.01446	0.014189	0.833734	2	265	-+
7	82822613	cg12140901	0.087667	0.033817	0.021386	0.153948	2.59241	0.009549	2.02004	1.27059	0.259656	0.212963	2	265	++
12	98644989	cg20632863	0.21137	0.081538	0.051556	0.371184	2.59229	0.009552	2.01989	0.36044	0.548262	0	2	265	++
6	7302036	cg17504495	0.16768	0.064686	0.040896	0.294465	2.59222	0.009554	2.01979	0.030538	0.861276	0	2	265	++
4	79325744	cg11574620	0.093559	0.036093	0.022818	0.164301	2.5922	0.009555	2.01977	0.030867	0.860538	0	2	265	++
19	1491229	cg22910715	0.227331	0.0877	0.055439	0.399223	2.59214	0.009556	2.0197	2.37183	0.123542	0.578385	2	265	++
4	26320705	cg16895254	0.170944	0.065947	0.041687	0.300201	2.59213	0.009557	2.01968	0.000724	0.978536	0	2	265	++
5	56535386	cg10189029	0.139848	0.053951	0.034104	0.245591	2.59212	0.009557	2.01968	1.81804	0.177547	0.449957	2	265	++
7	128863220	cg13410755	0.088689	0.034215	0.021628	0.155751	2.5921	0.009558	2.01965	1.1462	0.284346	0.12755	2	265	++
10	1045082	cg18851966	0.094766	0.036561	0.023107	0.166425	2.59201	0.00956	2.01954	0.019194	0.889811	0	2	265	++
5	14325827	cg11204583	-0.113321	0.043719	-0.19901	-0.027632	-2.59203	0.00956	2.01955	0.000254	0.987286	0	2	265	--
6	44279017	cg21130236	0.130213	0.050238	0.031746	0.228679	2.59192	0.009563	2.01943	0.015161	0.902005	0	2	265	++
6	31080005	cg20332408	-0.168722	0.065096	-0.29631	-0.041135	-2.59192	0.009563	2.01941	2.77689	0.095634	0.639885	2	265	+-
7	154892851	cg00989961	0.200841	0.07749	0.04896	0.352722	2.59182	0.009565	2.01929	0.259495	0.610467	0	2	265	++
1	44361570	cg16194968	0.119187	0.045986	0.029054	0.20932	2.5918	0.009566	2.01926	2.53387	0.111426	0.605347	2	265	++
4	17810949	cg21454030	0.189915	0.073275	0.046296	0.333534	2.59181	0.009566	2.01928	0.154571	0.694205	0	2	265	++
17	1230336	cg10196459	-0.164437	0.063445	-0.288788	-0.040085	-2.59182	0.009566	2.01929	3.0674	0.079877	0.673991	2	265	+-
1	228487207	cg11177107	0.141054	0.054424	0.034383	0.247725	2.59177	0.009567	2.01923	5.55036	0.018477	0.819831	2	265	++
5	148383736	cg08336070	0.147422	0.05688	0.035936	0.258907	2.59178	0.009567	2.01924	1.63458	0.201071	0.388221	2	265	++
7	1008568	cg08934843	0.14899	0.057486	0.036318	0.261662	2.59178	0.009567	2.01924	3.81297	0.050857	0.737737	2	265	-+
13	102774511	cg13221899	-0.118336	0.045659	-0.207828	-0.028844	-2.59172	0.009568	2.01917	1.47499	0.22456	0.322031	2	265	--
6	27092632	cg14910599	0.139921	0.053989	0.034103	0.245739	2.59167	0.00957	2.01911	7.092	0.007743	0.858996	2	265	-+
8	134832806	cg09928842	0.151018	0.058271	0.036806	0.26523	2.59163	0.009571	2.01906	0.424784	0.51456	0	2	265	++
21	36236412	cg10455460	0.176934	0.068272	0.043122	0.310746	2.59162	0.009571	2.01904	0	1	NA	1	185	?+
12	92470029	cg09374763	0.0835	0.032219	0.020349	0.14665	2.59159	0.009572	2.019	0.312346	0.576244	0	2	265	++
15	27528718	cg21897825	-0.154058	0.059447	-0.270574	-0.037543	-2.59154	0.009573	2.01894	1.16748	0.27992	0.143453	2	265	--
7	5634807	cg05722197	-0.068736	0.026523	-0.120722	-0.01675	-2.59152	0.009574	2.01891	0.006915	0.933725	0	2	265	--
5	170783435	cg04535521	0.127265	0.049109	0.031011	0.223518	2.59148	0.009575	2.01887	0.349413	0.554446	0	2	265	++
20	3107505	cg14485205	-0.067973	0.026229	-0.119382	-0.016563	-2.59148	0.009575	2.01886	0.534678	0.464647	0	2	265	--
11	46674607	cg08706907	-0.071574	0.027619	-0.125707	-0.017441	-2.59147	0.009575	2.01885	0.418115	0.517879	0	2	265	--
1	66393592	cg15153125	-0.077168	0.029779	-0.135535	-0.018802	-2.59139	0.009577	2.01875	0.101733	0.74976	0	2	265	--
11	2385076	cg26438284	0.101691	0.039242	0.024778	0.178605	2.59142	0.009577	2.01878	0.45409	0.500399	0	2	265	++
7	30667300	cg01819552	0.129291	0.049894	0.0315	0.227083	2.59134	0.009579	2.01869	0.041218	0.839118	0	2	265	++
17	48726876	cg21865150	0.099287	0.038315	0.024189	0.174385	2.5913	0.00958	2.01864	0.981582	0.321809	0	2	265	++
12	57807747	cg14427860	0.08766	0.033829	0.021356	0.153965	2.59128	0.00958	2.01862	0.649979	0.42012	0	2	265	++
1	235504798	cg03209127	0.16556	0.063892	0.040332	0.290788	2.59125	0.009581	2.01857	3.27341	0.070411	0.694508	2	265	++
1	30757998	cg24459792	-0.185535	0.0716	-0.325871	-0.045199	-2.59127	0.009581	2.0186	0.459725	0.497753	0	2	265	--
11	57477811	cg21005596	-0.091568	0.035339	-0.160832	-0.022303	-2.59111	0.009585	2.0184	0.375417	0.540066	0	2	265	--
20	3980434	cg18039268	-0.144102	0.055615	-0.253108	-0.035097	-2.59107	0.009586	2.01834	1.07359	0.300136	0.068545	2	265	--
8	47167529	cg07893990	0.180251	0.069566	0.043901	0.316601	2.59107	0.009586	2.01835	0.198937	0.65558	0	2	265	++
1	229625834	cg11715981	-0.123336	0.0476	-0.216632	-0.030039	-2.59108	0.009586	2.01836	0.20057	0.654261	0	2	265	--
2	69914942	cg09679897	0.11485	0.044325	0.027972	0.201728	2.59106	0.009587	2.01833	1.40566	0.235777	0.288593	2	265	++
22	32603084	cg02576376	0.139422	0.053809	0.033957	0.244888	2.59106	0.009587	2.01834	3.39397	0.065435	0.70536	2	265	-+
9	132160829	cg01944288	-0.101666	0.039238	-0.178572	-0.02476	-2.59102	0.009588	2.01829	0.749724	0.386564	0	2	265	--
19	44752538	cg27087650	-0.085976	0.033185	-0.151018	-0.020934	-2.59084	0.009593	2.01806	1.34463	0.24622	0.256299	2	265	--
16	67754303	cg17601288	-0.124769	0.048158	-0.219159	-0.03038	-2.59084	0.009593	2.01805	1.37934	0.240214	0.275016	2	265	--
5	141484906	cg12648074	0.137436	0.053047	0.033464	0.241408	2.59083	0.009593	2.01805	1.40874	0.235266	0.290145	2	265	++
14	103126188	cg02557139	0.111419	0.043005	0.027129	0.19571	2.59082	0.009593	2.01804	0	1	NA	1	185	?+
17	74935692	cg20322093	0.141044	0.054442	0.034338	0.24775	2.59073	0.009596	2.01792	0.298447	0.584858	0	2	265	++
13	98488820	cg18138898	0.152198	0.058747	0.037053	0.267343	2.59072	0.009596	2.01791	2.08498	0.148754	0.52038	2	265	++
8	17922658	cg19034708	0.227585	0.087848	0.055403	0.399767	2.59068	0.009597	2.01785	0.115634	0.733819	0	2	265	++
5	131270660	cg14131947	0.121036	0.046719	0.029466	0.212607	2.5907	0.009597	2.01789	0.182333	0.669376	0	2	265	++
17	44007413	cg11952315	0.09815	0.037887	0.023891	0.172409	2.5906	0.009599	2.01775	0.288929	0.590908	0	2	265	++
20	2749841	cg05825244	0.303124	0.117009	0.073787	0.532462	2.59061	0.009599	2.01777	0.186236	0.666068	0	2	265	++
11	18394163	cg15700009	-0.075112	0.028994	-0.131941	-0.018284	-2.5906	0.009599	2.01775	0.002219	0.962431	0	2	265	--
2	95345574	cg22301377	0.150292	0.058015	0.036583	0.264001	2.59058	0.0096	2.01773	1.62672	0.202157	0.385267	2	265	++
2	46298509	cg26627511	0.13503	0.052123	0.032868	0.237192	2.59059	0.0096	2.01774	0.042906	0.835903	0	2	265	++
8	86342521	cg27007426	0.139715	0.053934	0.034006	0.245425	2.59051	0.009602	2.01764	0.958181	0.327646	0	2	265	++
1	150010894	cg08233250	0.187375	0.072332	0.045604	0.329146	2.59048	0.009603	2.01761	0.530515	0.466391	0	2	265	++
16	89910258	cg06017697	-0.061376	0.023693	-0.107814	-0.014938	-2.59049	0.009603	2.01761	0.764041	0.382067	0	2	265	--
6	12128517	cg08430685	-0.113205	0.043704	-0.198865	-0.027546	-2.59029	0.009608	2.01737	0.234698	0.628062	0	2	265	--
8	138152454	cg21313067	0.113086	0.043657	0.027517	0.198654	2.5903	0.009608	2.01738	2.47977	0.115319	0.596736	2	265	++
1	27635260	cg01891738	-0.078218	0.030198	-0.137407	-0.01903	-2.59017	0.009611	2.01721	0.056849	0.811547	0	2	265	--
4	176065770	cg07760910	0.112627	0.043485	0.027397	0.197857	2.59003	0.009615	2.01703	1.07317	0.300229	0.068186	2	265	++
20	49046290	cg03212862	0.144233	0.055687	0.035086	0.25338	2.59004	0.009615	2.01706	0.166769	0.682999	0	2	265	++
12	106956296	cg06496078	0.124356	0.048017	0.030243	0.21847	2.58983	0.009621	2.01679	1.06926	0.301113	0.064774	2	265	++
6	5261237	cg14823080	0.40012	0.1545	0.0973	0.70294	2.58978	0.009622	2.01672	0	1	NA	1	80	+?
6	27247548	cg07019072	0.13275	0.051259	0.032282	0.233217	2.58978	0.009622	2.01672	0.9236	0.336531	0	2	265	++
5	139393378	cg05137680	0.188042	0.07261	0.045726	0.330358	2.58975	0.009623	2.01668	0.092745	0.760717	0	2	265	++
7	25180220	cg06577930	0.175968	0.067949	0.042788	0.309148	2.5897	0.009624	2.01663	0.419831	0.517021	0	2	265	++
1	1246847	cg06136878	0.138133	0.053339	0.033589	0.242678	2.58972	0.009624	2.01665	0.009242	0.923412	0	2	265	++
5	180592264	cg10500516	-0.155226	0.059941	-0.272711	-0.037742	-2.58966	0.009626	2.01657	2.08094	0.149148	0.519448	2	265	--
9	91298570	cg13932501	-0.091684	0.035404	-0.161076	-0.022292	-2.58963	0.009626	2.01653	0.014685	0.903546	0	2	265	--
18	45829017	cg25564556	-0.095357	0.036823	-0.167531	-0.023184	-2.5896	0.009627	2.0165	0.000473	0.982641	0	2	265	--
10	110207622	cg20652863	0.091877	0.03548	0.022336	0.161417	2.58955	0.009629	2.01643	0.902839	0.342022	0	2	265	++
1	109985402	cg02145411	0.091431	0.035309	0.022226	0.160636	2.58948	0.009631	2.01634	0.100452	0.751288	0	2	265	++
1	115300756	cg22607409	0.114254	0.044123	0.027772	0.200735	2.58942	0.009632	2.01627	1.66883	0.196415	0.400777	2	265	++
15	78540461	cg06917634	0.224967	0.086881	0.054681	0.395253	2.58939	0.009633	2.01623	1.85559	0.173134	0.461088	2	265	++
9	111178322	cg07175786	-0.169012	0.065274	-0.296948	-0.041075	-2.58927	0.009636	2.01608	0.358914	0.54911	0	2	265	--
13	113664031	cg21211187	0.110414	0.042643	0.026835	0.193994	2.58929	0.009636	2.01611	0.360911	0.548001	0	2	265	++
11	2885885	cg26932552	0.133461	0.051547	0.032429	0.234494	2.58912	0.009641	2.01589	0.779438	0.377313	0	2	265	++
1	161217048	cg20806175	-0.083659	0.032312	-0.14699	-0.020328	-2.58911	0.009641	2.01587	0.598575	0.439122	0	2	265	--
12	132735774	cg15403093	0.076803	0.029665	0.018661	0.134946	2.58905	0.009643	2.01581	2.39993	0.121341	0.583321	2	265	++
20	25379224	cg03040432	0.115097	0.044456	0.027963	0.20223	2.58901	0.009644	2.01576	0.004071	0.949128	0	2	265	++
10	74176401	cg07841758	0.140603	0.05431	0.034156	0.247049	2.58891	0.009647	2.01563	1.57933	0.208857	0.36682	2	265	++
17	36939434	cg19704558	0.051221	0.019785	0.012442	0.089999	2.58889	0.009647	2.0156	1.10888	0.292326	0.098187	2	265	++
7	132615681	cg06026805	-0.165756	0.064026	-0.291247	-0.040264	-2.58887	0.009648	2.01558	2.707	0.099909	0.630587	2	265	--
1	154502041	cg16899920	-0.180657	0.069782	-0.31743	-0.043884	-2.58887	0.009648	2.01557	0.121969	0.726908	0	2	265	--
17	32659105	cg14557669	-0.088573	0.034214	-0.155631	-0.021514	-2.58881	0.009649	2.0155	0.061574	0.804025	0	2	265	--
13	32032648	cg14167852	-0.09936	0.03838	-0.174585	-0.024135	-2.58883	0.009649	2.01553	1.03559	0.30885	0.034363	2	265	--
8	132675739	cg12538421	0.173332	0.066957	0.042097	0.304566	2.58872	0.009652	2.01539	0.101302	0.750273	0	2	265	++
12	108336005	cg20348618	0.117451	0.045371	0.028523	0.206379	2.58867	0.009653	2.01532	0.000373	0.984595	0	2	265	++
8	96449115	cg03223116	-0.12617	0.04874	-0.221701	-0.030639	-2.58861	0.009655	2.01525	0.039957	0.841565	0	2	265	--
1	39902040	cg11653406	0.173882	0.067173	0.042224	0.30554	2.58859	0.009656	2.01522	0.835759	0.360613	0	2	265	++
8	127981783	cg20516032	0.085451	0.033012	0.020749	0.150154	2.58853	0.009657	2.01515	3.43341	0.06389	0.708744	2	265	++
19	3810783	cg22372096	0.082754	0.03197	0.020092	0.145416	2.58847	0.009659	2.01507	1.72683	0.188816	0.420905	2	265	++
11	86672680	cg15698545	-0.13817	0.053379	-0.242794	-0.033546	-2.58845	0.009659	2.01505	0	1	NA	1	185	?-
11	66257195	cg22372505	0.117509	0.045398	0.028529	0.206489	2.58842	0.00966	2.01501	0.902936	0.341996	0	2	265	++
1	20127580	cg02169105	0.138331	0.053443	0.033583	0.243078	2.5884	0.009661	2.01498	0.237515	0.626007	0	2	265	++
6	163415212	cg09339301	0.139911	0.054055	0.033963	0.245858	2.58831	0.009663	2.01487	0.803384	0.370084	0	2	265	++
2	37524305	cg18790856	-0.109773	0.042411	-0.192899	-0.026647	-2.58831	0.009663	2.01487	0.358941	0.549095	0	2	265	--
4	121422156	cg07496167	0.11809	0.045625	0.028665	0.207515	2.58829	0.009664	2.01484	0.132692	0.715657	0	2	265	++
14	20989895	cg15427567	0.12421	0.047989	0.030152	0.218269	2.5883	0.009664	2.01486	1e-06	0.99941	0	2	265	++
16	85782183	cg16567823	-0.109106	0.042156	-0.191731	-0.026481	-2.58818	0.009667	2.0147	0.087531	0.76734	0	2	265	--
7	30026852	cg13527910	0.131651	0.050867	0.031951	0.23135	2.58814	0.009668	2.01465	1.56497	0.210939	0.361009	2	265	++
19	51293962	cg12815656	0.093728	0.036215	0.022746	0.16471	2.58808	0.00967	2.01458	0.412781	0.520561	0	2	265	++
10	75283329	cg10558013	0.144633	0.055888	0.035092	0.254173	2.5879	0.009675	2.01436	0	1	NA	1	80	+?
9	133735539	cg08035774	0.142737	0.055156	0.034631	0.250843	2.58788	0.009675	2.01433	0.012043	0.912616	0	2	265	++
2	85590832	cg18803843	-0.082991	0.032069	-0.145846	-0.020136	-2.58789	0.009675	2.01434	0.619106	0.43138	0	2	265	--
2	286997	cg05159810	0.132133	0.051058	0.032059	0.232207	2.58788	0.009675	2.01433	0.40606	0.523976	0	2	265	++
10	84404481	cg05414128	0.174544	0.067446	0.042349	0.306738	2.58789	0.009675	2.01434	0	1	NA	1	185	?+
19	55653940	cg24793625	0.155821	0.060214	0.037801	0.273842	2.58778	0.009678	2.0142	0.048681	0.825375	0	2	265	++
17	74747051	cg26263675	-0.113864	0.044001	-0.200106	-0.027623	-2.58779	0.009678	2.01421	1.21139	0.271056	0.174504	2	265	--
22	27420871	cg14051085	-0.133375	0.05154	-0.234394	-0.032357	-2.58779	0.009678	2.01422	3.36097	0.066759	0.702467	2	265	+-
6	4102794	cg00192701	0.107296	0.041463	0.026029	0.188562	2.58777	0.009678	2.01419	1.75561	0.185173	0.430398	2	265	++
6	33391369	cg26473728	0.141759	0.054781	0.034388	0.249131	2.58773	0.00968	2.01414	1.41059	0.234959	0.291076	2	265	++
6	163835915	cg05272697	-0.084097	0.032498	-0.147794	-0.0204	-2.58773	0.00968	2.01414	0.527857	0.467509	0	2	265	--
7	42902802	cg12146213	-0.098801	0.038181	-0.173636	-0.023966	-2.5877	0.009681	2.0141	0.008668	0.925824	0	2	265	--
9	12301635	cg05406612	0.119036	0.046001	0.028873	0.209198	2.58766	0.009682	2.01405	0.08646	0.768727	0	2	265	++
10	78948841	cg27002534	0.121828	0.047081	0.02955	0.214106	2.58764	0.009682	2.01403	1.84084	0.174853	0.456769	2	265	++
4	52658128	cg00183886	-0.200135	0.077343	-0.351727	-0.048542	-2.58762	0.009683	2.01401	0.429899	0.512039	0	2	265	--
16	87186172	cg02436616	0.108594	0.041967	0.026339	0.190848	2.58761	0.009683	2.014	0.859739	0.353812	0	2	265	++
10	119892491	cg25418309	0.130239	0.050335	0.031582	0.228897	2.58743	0.009688	2.01376	0.258802	0.610944	0	2	265	++
3	190387972	cg06073141	0.131346	0.050763	0.03185	0.230841	2.58744	0.009688	2.01377	4.17314	0.04107	0.760372	2	265	-+
16	57152849	cg06786237	-0.136026	0.052573	-0.239069	-0.032983	-2.58738	0.009689	2.0137	1.39955	0.236799	0.285484	2	265	--
2	132872598	cg01344813	-0.099747	0.038551	-0.175306	-0.024187	-2.5874	0.009689	2.01373	1.62681	0.202145	0.3853	2	265	--
17	31391146	cg02112893	0.080688	0.031185	0.019565	0.141811	2.58738	0.00969	2.0137	0.116351	0.733026	0	2	265	++
3	150237522	cg24685025	0.137022	0.05296	0.033221	0.240823	2.58729	0.009692	2.01358	3.71585	0.053898	0.730882	2	265	-+
16	1554978	cg01822102	-0.074793	0.028908	-0.131454	-0.018133	-2.58726	0.009693	2.01355	3.35931	0.066826	0.70232	2	265	--
17	79802628	cg02719608	-0.126464	0.048879	-0.222267	-0.03066	-2.58726	0.009693	2.01355	0.627196	0.428386	0	2	265	--
19	14616618	cg01581130	-0.109969	0.042504	-0.193278	-0.026661	-2.58725	0.009693	2.01354	0	1	NA	1	185	?-
17	81963838	cg04467549	0.134014	0.051798	0.032489	0.235539	2.58723	0.009694	2.01351	0.147238	0.701189	0	2	265	++
10	88884260	cg07510282	0.191957	0.074196	0.046533	0.337381	2.58717	0.009695	2.01344	9.1434	0.002496	0.890631	2	265	-+
15	56917659	cg16956170	-0.118129	0.045661	-0.207624	-0.028634	-2.58711	0.009697	2.01335	0.498631	0.480102	0	2	265	--
19	4539930	cg24926276	-0.071271	0.02755	-0.125269	-0.017274	-2.587	0.0097	2.01322	0.041281	0.838996	0	2	265	--
8	60281430	cg09698548	0.15617	0.060368	0.037849	0.27449	2.58698	0.009701	2.0132	1.78341	0.181731	0.439277	2	265	++
6	31815586	cg00929855	0.207829	0.080337	0.050369	0.36529	2.58698	0.009701	2.01319	0.520067	0.470813	0	2	265	++
9	89388724	cg09827629	-0.066738	0.025798	-0.117301	-0.016174	-2.58697	0.009701	2.01318	0.006763	0.934459	0	2	265	--
7	135926355	cg15384323	-0.167176	0.064625	-0.29384	-0.040512	-2.58688	0.009704	2.01307	2.3302	0.126886	0.570852	2	265	--
6	52279515	cg20298304	-0.069373	0.026818	-0.121936	-0.016811	-2.58685	0.009704	2.01303	0.219993	0.639045	0	2	265	--
17	38913392	cg10050536	0.115349	0.044592	0.027949	0.202749	2.58678	0.009706	2.01294	0.156875	0.69205	0	2	265	++
19	22623844	cg01586208	0.132179	0.051099	0.032026	0.232332	2.58674	0.009707	2.0129	0.066824	0.796018	0	2	265	++
11	64800596	cg04159877	-0.064435	0.02491	-0.113259	-0.015611	-2.58671	0.009708	2.01286	0.133249	0.715087	0	2	265	--
8	102238888	cg16508039	0.215352	0.083254	0.052175	0.378529	2.5867	0.009709	2.01284	1.41685	0.233923	0.294208	2	265	++
20	53608919	cg17474301	-0.083919	0.032443	-0.147507	-0.020331	-2.58666	0.00971	2.0128	0.216441	0.641765	0	2	265	--
14	21024312	cg04594986	-0.092257	0.035666	-0.162163	-0.022351	-2.58665	0.00971	2.01279	4.56743	0.032585	0.781058	2	265	+-
17	10657301	cg17944891	0.097133	0.037552	0.023531	0.170736	2.58662	0.009711	2.01275	0.013714	0.906777	0	2	265	++
5	141485010	cg02022733	0.130353	0.050395	0.031578	0.229128	2.58661	0.009711	2.01272	0.052961	0.817989	0	2	265	++
11	67056697	cg27175128	0.172541	0.066707	0.041795	0.303287	2.58654	0.009713	2.01264	2.09993	0.147306	0.523793	2	265	++
14	101535305	cg25242338	-0.132989	0.051416	-0.233765	-0.032213	-2.58652	0.009714	2.01262	3.41737	0.064514	0.707377	2	265	+-
1	92486173	cg22461187	0.136057	0.052603	0.032955	0.239159	2.58647	0.009715	2.01256	0.460118	0.497569	0	2	265	++
6	7314342	cg17810125	-0.129289	0.049987	-0.227264	-0.031314	-2.58644	0.009716	2.01252	0.644599	0.42205	0	2	265	--
14	73059431	cg01096789	-0.184318	0.071265	-0.323998	-0.044639	-2.58638	0.009717	2.01245	0.525503	0.468504	0	2	265	--
1	35930708	cg22615819	0.198902	0.076904	0.04817	0.349635	2.58636	0.009718	2.01241	0.088285	0.766369	0	2	265	++
17	81667173	cg20859348	0.174982	0.067656	0.042377	0.307587	2.58636	0.009718	2.01242	0.210525	0.646356	0	2	265	++
14	73472862	cg01181782	0.160006	0.061866	0.038749	0.281263	2.58634	0.009719	2.01239	0.01115	0.915905	0	2	265	++
20	20263068	cg10469383	-0.085637	0.033113	-0.150539	-0.020735	-2.58618	0.009723	2.01219	0.050535	0.822136	0	2	265	--
2	200509747	cg11430659	0.170801	0.066043	0.041356	0.300245	2.5862	0.009723	2.01222	6.3e-05	0.993676	0	2	265	++
16	81314703	cg05916783	0.12538	0.048481	0.030356	0.220403	2.58614	0.009724	2.01214	0.466832	0.494448	0	2	265	++
12	54324564	cg02507455	-0.071166	0.027519	-0.125103	-0.01723	-2.5861	0.009725	2.01209	0.36579	0.545308	0	2	265	--
6	111338174	cg16656434	0.174312	0.067404	0.0422	0.306424	2.58608	0.009726	2.01206	0.003782	0.950962	0	2	265	++
1	78617151	cg06468249	-0.115937	0.044831	-0.203806	-0.028069	-2.5861	0.009726	2.01208	3.64963	0.056082	0.726	2	265	+-
1	6170982	cg13119178	-0.091045	0.035206	-0.16005	-0.022041	-2.58604	0.009727	2.01202	0.00382	0.950717	0	2	265	--
1	226549011	cg03745431	0.15655	0.060537	0.037897	0.275203	2.586	0.009728	2.01197	1.99217	0.158115	0.498034	2	265	++
7	152129439	cg08788729	-0.146208	0.056538	-0.257022	-0.035394	-2.58603	0.009728	2.012	0.643039	0.422613	0	2	265	--
19	10339698	cg16659963	0.141356	0.054662	0.034217	0.248494	2.58597	0.009729	2.01193	9.68001	0.001863	0.896694	2	265	++
8	138688051	cg22948745	-0.152637	0.059025	-0.268325	-0.036948	-2.58598	0.009729	2.01194	1.62034	0.203044	0.382847	2	265	--
13	70107994	cg24014143	0.146675	0.056721	0.035503	0.257847	2.58592	0.009731	2.01186	3.93879	0.047185	0.746115	2	265	++
11	67239933	cg11626237	0.115401	0.044627	0.027933	0.20287	2.58592	0.009731	2.01186	0.064565	0.799421	0	2	265	++
9	130625982	cg03131516	-0.115716	0.044749	-0.203424	-0.028008	-2.58589	0.009732	2.01182	0.168313	0.681615	0	2	265	--
14	92106830	cg07468777	-0.073237	0.028323	-0.128749	-0.017725	-2.58582	0.009733	2.01174	0.179245	0.672023	0	2	265	--
1	226699342	cg02896872	0.124617	0.048194	0.030156	0.219078	2.58571	0.009736	2.0116	1.32343	0.249978	0.244385	2	265	++
1	43919948	cg25630069	0.081945	0.031692	0.019828	0.144061	2.58565	0.009738	2.01152	1.10589	0.292978	0.095749	2	265	++
16	792322	cg24951130	0.115671	0.044736	0.027988	0.203355	2.58562	0.009739	2.01148	0.013511	0.907465	0	2	265	++
12	6470853	cg14083111	0.112269	0.043421	0.027164	0.197375	2.58559	0.00974	2.01145	1.37844	0.240367	0.274543	2	265	++
15	92734562	cg15546638	-0.223416	0.086409	-0.392779	-0.054054	-2.58555	0.009741	2.0114	0.389774	0.532418	0	2	265	--
4	173548213	cg10933497	-0.112934	0.04368	-0.198546	-0.027322	-2.5855	0.009742	2.01134	0.25008	0.617018	0	2	265	--
20	63036411	cg25229408	0.19994	0.077333	0.048368	0.351512	2.58546	0.009744	2.01128	0.593063	0.441237	0	2	265	++
1	109300812	cg21016438	-0.098466	0.038085	-0.173113	-0.023819	-2.58543	0.009744	2.01125	0.61337	0.433522	0	2	265	--
2	82790320	cg11551940	0.116381	0.045014	0.028153	0.204609	2.58542	0.009745	2.01123	0.054568	0.815297	0	2	265	++
7	30459666	cg12999366	-0.128196	0.049585	-0.225383	-0.031008	-2.58535	0.009747	2.01115	2.56082	0.109542	0.609501	2	265	--
17	41734503	cg05325699	0.090871	0.035149	0.02198	0.159762	2.58535	0.009747	2.01114	0.456101	0.499452	0	2	265	++
1	225755139	cg14520947	-0.100179	0.038749	-0.176127	-0.024231	-2.58533	0.009747	2.01111	0.099032	0.752995	0	2	265	--
13	112057539	cg09972259	0.111246	0.04303	0.026906	0.195585	2.58528	0.009748	2.01106	0.002958	0.956626	0	2	265	++
22	46047514	cg00209037	-0.093295	0.036087	-0.164025	-0.022565	-2.5853	0.009748	2.01108	0	1	NA	1	185	?-
22	41920476	cg21166916	0.083402	0.032261	0.020172	0.146633	2.58528	0.009749	2.01106	0.026044	0.871792	0	2	265	++
5	81851097	cg27375504	-0.06758	0.026141	-0.118815	-0.016344	-2.58522	0.00975	2.01098	2.1e-05	0.996356	0	2	265	--
3	142803271	cg18392201	0.134428	0.051998	0.032511	0.236345	2.58524	0.00975	2.011	0	1	NA	1	185	?+
21	43639976	cg16830475	-0.109143	0.042219	-0.191893	-0.026394	-2.58518	0.009751	2.01093	0.023582	0.877953	0	2	265	--
1	16969640	cg00783070	0.13827	0.053487	0.033435	0.243106	2.5851	0.009754	2.01083	0.080299	0.776892	0	2	265	++
9	137405774	cg01544270	-0.069244	0.026787	-0.121747	-0.016741	-2.58497	0.009757	2.01067	2.99781	0.083377	0.666423	2	265	+-
6	31946445	cg21092021	0.131994	0.051062	0.031912	0.232075	2.58496	0.009758	2.01065	0.057506	0.810482	0	2	265	++
2	42256838	cg12093275	0.083032	0.032122	0.020073	0.145991	2.5849	0.009759	2.01058	1.06104	0.302979	0.057525	2	265	++
18	76360593	cg10034863	0.16653	0.064424	0.040259	0.2928	2.58492	0.009759	2.0106	0.265621	0.606284	0	2	265	++
3	105800554	cg14461076	0.099396	0.038453	0.024029	0.174763	2.5849	0.009759	2.01058	5.86884	0.015411	0.829609	2	265	-+
2	72919900	cg02744113	0.131846	0.051008	0.031871	0.231821	2.58483	0.009761	2.01049	2.75894	0.096712	0.637542	2	265	++
8	91445296	cg01209262	0.13935	0.053912	0.033682	0.245018	2.58476	0.009763	2.0104	0.210133	0.646663	0	2	265	++
17	386457	cg26041076	0.144429	0.055877	0.034909	0.253949	2.58474	0.009764	2.01038	3.40964	0.064817	0.706714	2	265	++
3	170355665	cg20085953	0.16856	0.065216	0.040738	0.296383	2.58467	0.009766	2.01028	0.758724	0.383728	0	2	265	++
4	3248247	cg25813679	0.258683	0.100084	0.06252	0.454847	2.58467	0.009766	2.01029	0	1	NA	1	185	?+
6	151004505	cg21691367	-0.114102	0.044146	-0.200629	-0.027575	-2.58464	0.009767	2.01025	0.057598	0.810334	0	2	265	--
12	47080211	cg24603490	0.166599	0.06446	0.040258	0.292939	2.58455	0.009769	2.01013	0.280227	0.596553	0	2	265	++
11	88420583	cg11158258	-0.090931	0.035183	-0.159889	-0.021973	-2.58453	0.00977	2.01011	0.355189	0.55119	0	2	265	--
3	71584062	cg08215925	0.178631	0.069116	0.043164	0.314097	2.58453	0.00977	2.01011	0.041094	0.839356	0	2	265	++
17	59619624	cg17987174	-0.207725	0.080375	-0.365259	-0.050191	-2.58446	0.009772	2.01002	0.081689	0.775022	0	2	265	--
3	185535070	cg07488574	0.089852	0.034767	0.021708	0.157995	2.5844	0.009773	2.00995	0.002704	0.958531	0	2	265	++
13	50387534	cg00024269	0.079322	0.030693	0.019163	0.13948	2.58435	0.009775	2.00988	1.17786	0.277793	0.151001	2	265	++
11	46366882	cg26963044	0.108815	0.042106	0.026288	0.191343	2.58432	0.009776	2.00985	0.155903	0.692957	0	2	265	++
2	101151214	cg11052081	0.126177	0.048825	0.030481	0.221873	2.58429	0.009777	2.00981	0.520115	0.470792	0	2	265	++
21	38244494	cg03519095	-0.107674	0.041665	-0.189337	-0.02601	-2.58426	0.009777	2.00978	0.078504	0.779335	0	2	265	--
4	24800717	cg13096007	-0.160854	0.062243	-0.282851	-0.038858	-2.58428	0.009777	2.0098	1.22059	0.269246	0.180721	2	265	--
4	185405505	cg04294979	0.124526	0.048187	0.03008	0.218973	2.58423	0.009778	2.00974	0.709932	0.399466	0	2	265	++
17	18107966	cg24916360	0.089247	0.034536	0.021556	0.156939	2.58415	0.00978	2.00964	0.265762	0.606189	0	2	265	++
19	1483550	cg12651480	0.10574	0.04092	0.025538	0.185942	2.58409	0.009782	2.00956	0.172459	0.677936	0	2	265	++
17	48611056	cg11149743	-0.128954	0.049903	-0.226763	-0.031144	-2.5841	0.009782	2.00957	0.165602	0.68405	0	2	265	--
16	24539421	cg16050957	0.151454	0.05861	0.036578	0.266331	2.58408	0.009783	2.00955	1.25642	0.262331	0.204085	2	265	++
1	109494319	cg08704217	0.191891	0.07426	0.046342	0.33744	2.58405	0.009784	2.0095	0.370055	0.542974	0	2	265	++
15	40953507	cg05120641	0.104736	0.040534	0.025289	0.184183	2.5839	0.009788	2.00932	0.510794	0.474795	0	2	265	++
16	28951199	cg23517548	0.135357	0.052391	0.03267	0.238045	2.58358	0.009797	2.00891	0.907495	0.34078	0	2	265	++
11	45181005	cg20690774	0.12658	0.048994	0.030552	0.222608	2.58358	0.009797	2.00892	1.39867	0.236946	0.285036	2	265	++
4	2732180	cg20031900	-0.06225	0.024095	-0.109477	-0.015023	-2.58347	0.0098	2.00879	1.48504	0.222987	0.326619	2	265	--
7	66556488	cg26695780	0.074425	0.028809	0.01796	0.130891	2.58341	0.009802	2.00871	0.383116	0.53594	0	2	265	++
18	52394959	cg08443426	0.149358	0.057815	0.036041	0.262676	2.58338	0.009802	2.00867	0.191536	0.661641	0	2	265	++
4	755350	cg02809796	0.106407	0.04119	0.025674	0.187139	2.5833	0.009805	2.00856	0.03129	0.859594	0	2	265	++
20	35357822	cg01620416	-0.082654	0.031996	-0.145366	-0.019942	-2.58327	0.009806	2.00853	0.359781	0.548628	0	2	265	--
12	117070620	cg27531986	-0.155908	0.060354	-0.274202	-0.037614	-2.58322	0.009807	2.00847	0.000426	0.983538	0	2	265	--
8	117624256	cg03655692	0.109623	0.042436	0.026447	0.192798	2.58322	0.009807	2.00846	0.002263	0.962059	0	2	265	++
5	172338280	cg18252964	0.096555	0.037378	0.023293	0.169817	2.58317	0.009808	2.00841	0.128253	0.720251	0	2	265	++
1	70205694	cg22718189	0.108582	0.042034	0.026194	0.190969	2.58317	0.009808	2.0084	0.439789	0.507224	0	2	265	++
1	225920198	cg20334115	-0.090472	0.035025	-0.159121	-0.021824	-2.5831	0.00981	2.00832	0.754163	0.385161	0	2	265	--
5	173687113	cg20767432	0.087345	0.033814	0.02107	0.15362	2.58312	0.00981	2.00834	0.063253	0.801427	0	2	265	++
12	111686035	cg03159671	0.128307	0.049672	0.030949	0.225664	2.58305	0.009812	2.00826	0.419394	0.51724	0	2	265	++
16	70251902	cg09594067	0.158618	0.061407	0.03826	0.278975	2.58305	0.009812	2.00826	0.079198	0.778388	0	2	265	++
16	77433335	cg04615913	-0.125955	0.048764	-0.221533	-0.030378	-2.58296	0.009814	2.00813	7.06179	0.007875	0.858393	2	265	--
3	48188378	cg10341991	0.148951	0.057667	0.035924	0.261978	2.58296	0.009814	2.00814	0.12629	0.72231	0	2	265	++
13	97953602	cg25151295	-0.126095	0.048818	-0.221778	-0.030411	-2.58294	0.009815	2.00812	2.61779	0.105672	0.617998	2	265	--
10	12068962	cg21098147	0.117698	0.045568	0.028385	0.207011	2.58291	0.009816	2.00808	0.193743	0.65982	0	2	265	++
2	176083867	cg12074182	0.085177	0.032978	0.02054	0.149814	2.58283	0.009818	2.00797	5.53848	0.018603	0.819445	2	265	++
1	33321259	cg22586448	-0.075459	0.029216	-0.132723	-0.018195	-2.58279	0.009819	2.00792	0.674234	0.411579	0	2	265	--
10	21101184	cg07100050	-0.112086	0.043398	-0.197146	-0.027026	-2.58275	0.00982	2.00787	1.05656	0.304001	0.053531	2	265	--
5	73420099	cg03547840	0.104024	0.040278	0.025079	0.182968	2.58266	0.009823	2.00776	0.196735	0.657369	0	2	265	++
2	127674476	cg05855166	-0.083575	0.032361	-0.147002	-0.020148	-2.58259	0.009825	2.00768	0.024842	0.874761	0	2	265	--
20	35412079	cg12277998	0.115564	0.044747	0.027859	0.203268	2.58259	0.009825	2.00767	0.02003	0.887452	0	2	265	++
6	112101636	cg04259504	-0.162929	0.063088	-0.286582	-0.039276	-2.58256	0.009826	2.00763	5.67868	0.017172	0.823903	2	265	--
7	28411067	cg14803765	0.122087	0.047274	0.02943	0.214743	2.58254	0.009826	2.00761	0.261058	0.609394	0	2	265	++
2	200748155	cg17275043	-0.181597	0.070316	-0.319417	-0.043777	-2.58257	0.009826	2.00764	0.020038	0.88743	0	2	265	--
10	123866674	cg13361247	0.155377	0.060166	0.037452	0.273302	2.58248	0.009828	2.00753	0.143914	0.704421	0	2	265	++
17	82871151	cg22498365	0.224901	0.087091	0.054202	0.395599	2.58236	0.009831	2.00739	0	1	NA	1	185	?+
10	79243899	cg20543544	0.21657	0.083867	0.052192	0.380949	2.58232	0.009833	2.00733	0.394658	0.529861	0	2	265	++
11	62679344	cg01421380	-0.075802	0.029355	-0.133337	-0.018266	-2.58226	0.009834	2.00725	0.016199	0.898723	0	2	265	--
11	86206090	cg15354783	-0.107023	0.041445	-0.188255	-0.025791	-2.58229	0.009834	2.00729	0.382605	0.536212	0	2	265	--
17	82698787	cg11904759	0.177839	0.068874	0.042847	0.312832	2.58211	0.009839	2.00706	0.525098	0.468675	0	2	265	++
15	90945299	cg04582760	-0.088815	0.034397	-0.156233	-0.021397	-2.58207	0.00984	2.00703	1.72718	0.188772	0.421021	2	265	--
1	110154675	cg05348973	-0.175498	0.067973	-0.308725	-0.04227	-2.58186	0.009846	2.00676	2.43165	0.118908	0.588757	2	265	--
5	128408544	cg18905866	0.16606	0.064319	0.039994	0.292126	2.58181	0.009847	2.00669	0.000486	0.982418	0	2	265	++
6	32840818	cg25693349	0.145603	0.056396	0.035066	0.25614	2.58178	0.009848	2.00665	2.08996	0.14827	0.521522	2	265	++
5	135930063	cg25215292	0.107297	0.041559	0.025841	0.188753	2.58178	0.009848	2.00666	0.855	0.355142	0	2	265	++
2	151033062	cg27633941	0.118415	0.045868	0.028514	0.208316	2.58167	0.009851	2.00651	0.201689	0.653361	0	2	265	++
2	10947097	cg24724689	0.131431	0.05091	0.031648	0.231214	2.58165	0.009852	2.00649	3.99471	0.045643	0.749669	2	265	-+
1	109249900	cg12071084	0.236528	0.091622	0.056948	0.416107	2.58156	0.009854	2.00638	0.008247	0.927641	0	2	265	++
16	10515014	cg04109330	-0.082778	0.032066	-0.145627	-0.01993	-2.58153	0.009855	2.00634	0.007781	0.929708	0	2	265	--
5	77133392	cg15693937	0.149307	0.057839	0.035942	0.262672	2.58141	0.009858	2.0062	0.879667	0.348293	0	2	265	++
2	23706406	cg06150068	0.0813	0.031494	0.019572	0.143028	2.58144	0.009858	2.00623	0.001045	0.97421	0	2	265	++
17	50595093	cg22509384	0.099218	0.038435	0.023885	0.174552	2.58143	0.009858	2.00621	0.86029	0.353658	0	2	265	++
6	136549950	cg20481343	0.133608	0.051758	0.032162	0.235055	2.58139	0.009859	2.00617	5.14477	0.023317	0.805628	2	265	++
20	2652380	cg08563487	0.16344	0.063315	0.039343	0.287538	2.58138	0.009859	2.00615	0.970348	0.324593	0	2	265	++
19	19649901	cg17352583	0.067186	0.026027	0.016173	0.118199	2.58138	0.009859	2.00615	0.041363	0.838839	0	2	265	++
5	103120959	cg01077267	0.184489	0.071469	0.044411	0.324567	2.5814	0.009859	2.00618	0.054456	0.815483	0	2	265	++
14	23545291	cg11792874	-0.060427	0.023409	-0.106308	-0.014546	-2.5814	0.009859	2.00618	0.419933	0.51697	0	2	265	--
12	51325181	cg20099461	-0.111396	0.043155	-0.195979	-0.026813	-2.58134	0.009861	2.0061	0.12456	0.72414	0	2	265	--
6	42984673	cg11668638	0.09516	0.036865	0.022904	0.167416	2.58128	0.009862	2.00602	0.493571	0.482339	0	2	265	++
5	176361721	cg21605986	0.196381	0.07608	0.047264	0.345497	2.58124	0.009863	2.00598	1.16244	0.280959	0.139743	2	265	++
16	17440489	cg08605269	0.221814	0.085938	0.053375	0.390252	2.58109	0.009868	2.00579	0	1	NA	1	185	?+
2	99140892	cg10335659	0.148312	0.057463	0.035684	0.26094	2.58099	0.00987	2.00567	0.943531	0.331371	0	2	265	++
6	43427818	cg08981181	0.140869	0.054579	0.033893	0.247844	2.58099	0.00987	2.00567	0.083183	0.77303	0	2	265	++
12	75917525	cg03694984	0.131883	0.051099	0.031729	0.232037	2.58094	0.009872	2.0056	1.2053	0.272264	0.170334	2	265	++
18	62716233	cg02543960	0.1237	0.047931	0.029754	0.217645	2.58077	0.009877	2.00539	0.176946	0.674011	0	2	265	++
9	129817236	cg17291840	-0.088901	0.034447	-0.156418	-0.021384	-2.58077	0.009877	2.00539	0.691518	0.405648	0	2	265	--
22	43018474	cg25769999	0.147199	0.057038	0.035405	0.258993	2.58072	0.009878	2.00533	1.49646	0.221217	0.331756	2	265	++
6	143100634	cg07384655	-0.236717	0.091726	-0.4165	-0.056934	-2.58069	0.009879	2.00529	2.13657	0.143823	0.531959	2	265	--
9	135478892	cg17536532	-0.091187	0.035335	-0.160444	-0.02193	-2.58062	0.009881	2.0052	0.759787	0.383395	0	2	265	--
3	52300164	cg22626659	-0.079277	0.030721	-0.139489	-0.019065	-2.58059	0.009882	2.00516	0.032362	0.857236	0	2	265	--
1	26831996	cg11517350	-0.084773	0.032851	-0.14916	-0.020386	-2.58057	0.009882	2.00513	0.799439	0.371261	0	2	265	--
2	212646808	cg22006427	0.131084	0.050797	0.031522	0.230646	2.58056	0.009883	2.00512	3.88392	0.04875	0.742528	2	265	-+
12	132190060	cg21324037	0.137175	0.053158	0.032985	0.241365	2.58051	0.009884	2.00506	0.103674	0.747464	0	2	265	++
7	30466062	cg10918527	-0.08026	0.031103	-0.141221	-0.019299	-2.58051	0.009884	2.00506	1.4e-05	0.997031	0	2	265	--
8	64587368	cg05740045	0.088997	0.034489	0.021399	0.156595	2.58045	0.009886	2.00498	2.27344	0.131607	0.560138	2	265	++
2	55112802	cg05403316	-0.081664	0.031649	-0.143697	-0.019632	-2.5803	0.00989	2.0048	0.009327	0.923063	0	2	265	--
15	101652586	cg11075994	0.146596	0.056814	0.035241	0.25795	2.58029	0.009891	2.00478	0.307058	0.579491	0	2	265	++
5	160459398	cg07920012	0.133615	0.051783	0.032119	0.23511	2.58026	0.009891	2.00474	2.26953	0.13194	0.55938	2	265	++
16	82841875	cg02753722	0.110946	0.042999	0.026667	0.195225	2.58018	0.009893	2.00465	4.60749	0.031833	0.782962	2	265	-+
17	63008749	cg02279883	0.105998	0.041082	0.025477	0.18652	2.58013	0.009895	2.00459	1.51347	0.21861	0.339267	2	265	++
19	47349337	cg03000603	0.198625	0.076986	0.047733	0.349516	2.58003	0.009898	2.00445	0.178392	0.672759	0	2	265	++
16	16097832	cg12037819	-0.073441	0.028465	-0.129234	-0.017649	-2.58001	0.009898	2.00443	0	1	NA	1	185	?-
12	57738949	cg01353646	0.162985	0.063173	0.039166	0.286803	2.57998	0.009899	2.0044	0.306613	0.579766	0	2	265	++
4	138564668	cg17599582	0.13428	0.052049	0.032264	0.236297	2.57987	0.009902	2.00426	0.661866	0.415902	0	2	265	++
6	11370245	cg03936075	0.085945	0.033313	0.020651	0.151239	2.5799	0.009902	2.00429	0.57787	0.447149	0	2	265	++
13	109651979	cg24386592	-0.077264	0.029948	-0.135963	-0.018565	-2.5799	0.009902	2.00429	1.08417	0.297767	0.077635	2	265	--
17	36149498	cg20874812	-0.290858	0.112743	-0.511834	-0.069882	-2.57984	0.009903	2.00422	0.938397	0.33269	0	2	265	--
21	38774024	cg13299324	0.085568	0.033168	0.020558	0.150578	2.57981	0.009904	2.00418	1.30317	0.253635	0.232641	2	265	++
14	24313147	cg14137885	-0.130652	0.050644	-0.229914	-0.03139	-2.57981	0.009904	2.00418	0.898438	0.343201	0	2	265	--
7	106774607	cg01454481	-0.189596	0.0735	-0.333655	-0.045537	-2.57955	0.009912	2.00385	3.45175	0.063185	0.710292	2	265	--
16	75111087	cg20509845	-0.08097	0.03139	-0.142493	-0.019446	-2.5795	0.009913	2.0038	0.035372	0.850818	0	2	265	--
1	36774027	cg19032328	-0.077893	0.030197	-0.137079	-0.018707	-2.5795	0.009913	2.00379	0.259402	0.610531	0	2	265	--
1	183277062	cg16276376	0.135046	0.052355	0.032431	0.237662	2.57945	0.009914	2.00373	0.091004	0.762904	0	2	265	++
2	24874221	cg15020926	-0.174512	0.067658	-0.307122	-0.041902	-2.57932	0.009918	2.00356	0.097379	0.754997	0	2	265	--
11	74990265	cg16457662	-0.095793	0.037139	-0.168585	-0.023001	-2.57934	0.009918	2.00359	0.045075	0.831867	0	2	265	--
20	37890932	cg24436915	0.104051	0.040342	0.02498	0.183123	2.5792	0.009922	2.00341	0.581238	0.445827	0	2	265	++
9	124015737	cg18094907	0.089327	0.034634	0.021444	0.157209	2.57915	0.009923	2.00335	0.483993	0.486619	0	2	265	++
3	193773472	cg25581347	-0.086637	0.033592	-0.152477	-0.020797	-2.57909	0.009925	2.00328	0.009646	0.921762	0	2	265	--
11	70343458	cg00836378	0.146569	0.05683	0.035183	0.257956	2.57909	0.009925	2.00328	0.009305	0.923155	0	2	265	++
11	1760479	cg19503589	-0.071629	0.027773	-0.126065	-0.017194	-2.57908	0.009925	2.00327	0.140719	0.707567	0	2	265	--
14	54901987	cg07471962	0.144558	0.056051	0.034699	0.254418	2.57906	0.009926	2.00324	2.53598	0.111278	0.605675	2	265	++
11	128522812	cg10679277	-0.164687	0.063859	-0.289851	-0.039523	-2.57891	0.00993	2.00305	1.95236	0.162333	0.487799	2	265	--
17	322367	cg26730036	0.223187	0.086546	0.053557	0.392816	2.57883	0.009932	2.00294	1.70569	0.191546	0.413726	2	265	++
19	56835366	cg22561329	-0.077337	0.029989	-0.136117	-0.018558	-2.57883	0.009932	2.00295	0.13341	0.714922	0	2	265	--
14	24442483	cg13419797	0.157357	0.061019	0.03776	0.276954	2.57883	0.009932	2.00295	0.145766	0.702614	0	2	265	++
15	31231634	cg07758907	0.103348	0.040076	0.0248	0.181896	2.57883	0.009932	2.00294	0.996614	0.318131	0	2	265	++
9	129711307	cg08950110	0.096042	0.037244	0.023043	0.169041	2.5787	0.009936	2.00279	1.0809	0.298497	0.074844	2	265	++
7	118223523	cg27151617	0.087849	0.034069	0.021074	0.154624	2.57858	0.009939	2.00264	0.031601	0.858907	0	2	265	++
14	30283760	cg25104065	0.120954	0.046907	0.029015	0.212893	2.57857	0.00994	2.00262	0.169248	0.680781	0	2	265	++
5	149430613	cg11671363	-0.076552	0.029688	-0.134742	-0.018363	-2.57852	0.009941	2.00257	1.84957	0.173833	0.459335	2	265	--
19	3708308	cg19689086	-0.08256	0.032018	-0.145315	-0.019804	-2.57854	0.009941	2.00258	0.547689	0.459264	0	2	265	--
20	35791951	cg04382540	-0.095183	0.036915	-0.167537	-0.022829	-2.57841	0.009944	2.00243	3.7e-05	0.995178	0	2	265	--
7	77415982	cg17981918	0.151229	0.058653	0.03627	0.266188	2.57839	0.009945	2.0024	0.892996	0.344667	0	2	265	++
2	100563111	cg00238137	0.162246	0.062925	0.038913	0.285579	2.57841	0.009945	2.00242	0.458997	0.498093	0	2	265	++
16	89453719	cg19728949	-0.1229	0.047665	-0.216324	-0.029476	-2.57839	0.009945	2.0024	0.937921	0.332813	0	2	265	--
19	5720783	cg13451483	0.169508	0.065744	0.040649	0.298367	2.57828	0.009948	2.00226	1.68586	0.194148	0.406829	2	265	++
7	139109654	cg12493200	0.116309	0.045111	0.027891	0.204726	2.57829	0.009948	2.00227	0.012578	0.910705	0	2	265	++
5	177599867	cg11435035	0.088301	0.034249	0.021173	0.155428	2.57821	0.00995	2.00217	0.962285	0.326612	0	2	265	++
4	20252895	cg09781944	0.134029	0.051987	0.032134	0.235924	2.57811	0.009953	2.00205	0.578279	0.446988	0	2	265	++
11	63985923	cg14894222	0.113058	0.043853	0.027106	0.199011	2.57811	0.009953	2.00205	0.016911	0.896534	0	2	265	++
22	30419623	cg17759445	-0.081914	0.031773	-0.144189	-0.019638	-2.57808	0.009954	2.00201	0.027783	0.867621	0	2	265	--
11	1456881	cg05745100	-0.138332	0.053658	-0.243502	-0.033162	-2.57803	0.009955	2.00194	2.47222	0.115874	0.595506	2	265	--
5	32395257	cg18190776	-0.080802	0.031343	-0.142233	-0.01937	-2.57802	0.009956	2.00193	0.086706	0.768407	0	2	265	--
15	90001366	cg10084202	0.197623	0.076657	0.047375	0.347871	2.57802	0.009956	2.00193	0.361148	0.547869	0	2	265	++
17	40068202	cg26955759	-0.079239	0.030737	-0.139482	-0.018995	-2.57801	0.009956	2.00191	0.057888	0.809866	0	2	265	--
6	166902164	cg13801510	-0.049271	0.019112	-0.08673	-0.011812	-2.57802	0.009956	2.00193	0.964386	0.326084	0	2	265	--
10	79068887	cg11939940	0.146564	0.056852	0.035134	0.257994	2.57798	0.009957	2.00188	0.040443	0.840618	0	2	265	++
1	4131119	cg17899889	0.104698	0.040612	0.025098	0.184299	2.57798	0.009957	2.00188	0.012271	0.911795	0	2	265	++
16	89484065	cg08726900	-0.131894	0.051163	-0.232173	-0.031615	-2.57792	0.009958	2.00181	0.21119	0.645837	0	2	265	--
6	25732727	cg14480095	0.132584	0.051433	0.031775	0.233392	2.57779	0.009962	2.00165	0.047456	0.827551	0	2	265	++
9	124010815	cg21195468	0.083884	0.032544	0.020099	0.14767	2.57759	0.009968	2.0014	0.481226	0.487867	0	2	265	++
16	54422235	cg22089250	0.115701	0.044889	0.027718	0.203684	2.57748	0.009971	2.00126	0.00061	0.980303	0	2	265	++
7	50566027	cg00647317	0.116338	0.045137	0.027869	0.204807	2.57742	0.009973	2.00118	0.74631	0.387647	0	2	265	++
3	48504606	cg14494596	-0.08056	0.031258	-0.141825	-0.019295	-2.5773	0.009976	2.00102	0.081285	0.775564	0	2	265	--
16	3118622	cg27493345	0.132227	0.051305	0.031669	0.232786	2.57727	0.009977	2.00099	0.16227	0.687075	0	2	265	++
8	56211787	cg13208732	0.150281	0.058311	0.035992	0.26457	2.57724	0.009978	2.00095	3.14113	0.076341	0.681643	2	265	++
2	58241686	cg21360335	0.1975	0.076633	0.0473	0.3477	2.57723	0.009978	2.00094	1.37394	0.241136	0.272166	2	265	++
1	54923034	cg15203196	-0.221405	0.08591	-0.389789	-0.053021	-2.57717	0.00998	2.00086	0	1	NA	1	80	-?
7	100889892	cg17365250	0.158864	0.061643	0.038044	0.279684	2.57716	0.00998	2.00086	0.118465	0.730705	0	2	265	++
12	26938441	cg04180642	0.186694	0.072442	0.044707	0.328681	2.57713	0.009981	2.00082	1.5409	0.214484	0.351028	2	265	++
15	48811106	cg27287791	0.139849	0.054265	0.03349	0.246208	2.57715	0.009981	2.00084	0.021243	0.88412	0	2	265	++
8	39314600	cg07387286	0.160185	0.062157	0.038357	0.282012	2.57711	0.009982	2.00079	0.002662	0.958855	0	2	265	++
8	141121625	cg13895552	-0.082462	0.031998	-0.145178	-0.019745	-2.57707	0.009983	2.00074	0.022966	0.879545	0	2	265	--
20	37714980	cg09655823	-0.117879	0.045741	-0.207532	-0.028225	-2.57707	0.009983	2.00074	1.00211	0.316802	0.002101	2	265	--
7	1952392	cg26694724	0.089215	0.034619	0.021362	0.157068	2.57705	0.009984	2.00071	0.546465	0.459766	0	2	265	++
2	85012165	cg21592616	-0.124781	0.048421	-0.219686	-0.029876	-2.57701	0.009985	2.00066	0.00778	0.929713	0	2	265	--
19	18418832	cg13348197	-0.092355	0.035839	-0.162599	-0.022111	-2.57697	0.009986	2.00061	0.012066	0.912533	0	2	265	--
11	32822228	cg05210646	0.123441	0.047902	0.029554	0.217329	2.57697	0.009986	2.00061	0	1	NA	1	185	?+
6	9540897	cg21450611	0.145138	0.056323	0.034744	0.255532	2.57687	0.009989	2.00049	0.77795	0.377769	0	2	265	++
16	88437930	cg11115391	0.088894	0.034497	0.02128	0.156508	2.57685	0.009989	2.00047	2.1576	0.141866	0.536523	2	265	++
9	2024727	cg10886350	-0.091903	0.035665	-0.161806	-0.022	-2.57684	0.00999	2.00046	1.66329	0.19716	0.398781	2	265	--
11	46660091	cg06871732	-0.091834	0.035638	-0.161685	-0.021982	-2.57682	0.00999	2.00043	0.000398	0.984089	0	2	265	--
22	18970164	cg19443311	0.112538	0.043673	0.026939	0.198138	2.57682	0.00999	2.00043	0.015704	0.900272	0	2	265	++
1	208446876	cg09501943	-0.143577	0.055719	-0.252786	-0.034368	-2.57682	0.00999	2.00042	0.335217	0.562603	0	2	265	--
19	35745579	cg26593784	-0.132553	0.051441	-0.233378	-0.031729	-2.57679	0.009991	2.00039	0.224289	0.635791	0	2	265	--
5	1092275	cg06637017	0.120343	0.046706	0.028799	0.211886	2.5766	0.009996	2.00015	1.18146	0.27706	0.153587	2	265	++
20	37876648	cg21993809	-0.093656	0.036349	-0.1649	-0.022411	-2.57655	0.009998	2.00009	0.307949	0.578941	0	2	265	--
19	12786260	cg01918977	-0.1013	0.039317	-0.178362	-0.024239	-2.5765	0.009999	2.00003	1.17362	0.278659	0.147935	2	265	--
3	46743339	cg16289349	0.111581	0.043308	0.026698	0.196465	2.57647	0.01	1.99999	0.042713	0.836267	0	2	265	++
22	38057079	cg15780888	0.104226	0.040454	0.024937	0.183516	2.57644	0.010001	1.99995	0.118829	0.730308	0	2	265	++
8	57210290	cg01695620	0.132587	0.051461	0.031723	0.233452	2.57645	0.010001	1.99996	3.2345	0.072102	0.690833	2	265	-+
1	150975110	cg01314194	0.122908	0.047707	0.029402	0.216414	2.5763	0.010005	1.99978	1e-06	0.999073	0	2	265	++
1	153204555	cg21936464	0.139568	0.054175	0.033386	0.24575	2.57626	0.010006	1.99972	0.427846	0.513048	0	2	265	++
19	54418189	cg20439295	0.208618	0.080977	0.049903	0.367333	2.57627	0.010006	1.99974	0	1	NA	1	185	?+
12	71440456	cg24373760	0.174934	0.067904	0.041842	0.308027	2.57618	0.010009	1.99963	8.81808	0.002983	0.886597	2	265	++
22	45090800	cg25636957	0.133384	0.051776	0.031902	0.234866	2.57616	0.010009	1.9996	1.8196	0.177361	0.450428	2	265	++
8	126536711	cg25820799	0.148683	0.057714	0.035563	0.261803	2.57618	0.010009	1.99963	0.275403	0.59973	0	2	265	++
11	125266909	cg02633953	-0.099483	0.038617	-0.175173	-0.023793	-2.57612	0.01001	1.99955	2.36362	0.124194	0.57692	2	265	--
16	67328064	cg20101057	0.070917	0.027529	0.016961	0.124874	2.57612	0.01001	1.99955	1.10979	0.292127	0.098931	2	265	++
9	125241581	cg15801789	0.243967	0.094706	0.058342	0.429591	2.57603	0.010013	1.99944	0.250823	0.616496	0	2	265	++
9	34397037	cg07633879	-0.139807	0.054272	-0.24618	-0.033434	-2.57604	0.010013	1.99944	0.512997	0.473844	0	2	265	--
16	23424425	cg03471455	0.156456	0.060736	0.037413	0.275499	2.57599	0.010014	1.99939	0.003101	0.955593	0	2	265	++
10	133279603	cg09932520	-0.120705	0.046857	-0.212545	-0.028865	-2.57601	0.010014	1.99941	0.244778	0.620776	0	2	265	--
19	10805675	cg08301743	-0.080926	0.031415	-0.1425	-0.019352	-2.57601	0.010014	1.99941	0.645485	0.421732	0	2	265	--
12	4402484	cg03726529	0.108284	0.042038	0.025891	0.190678	2.57589	0.010017	1.99927	0.185206	0.666937	0	2	265	++
17	7391516	cg21368706	-0.097347	0.037792	-0.171419	-0.023275	-2.57587	0.010018	1.99924	3.36605	0.066553	0.702916	2	265	+-
20	63568931	cg03590031	-0.14365	0.055769	-0.252956	-0.034344	-2.57582	0.010019	1.99917	0.594454	0.440702	0	2	265	--
4	76898420	cg03477792	0.142649	0.05538	0.034105	0.251193	2.57584	0.010019	1.99919	0.090978	0.762937	0	2	265	++
9	85941340	cg12956230	0.254977	0.098993	0.060951	0.449003	2.57571	0.010022	1.99903	1.05651	0.304014	0.053484	2	265	++
7	41693348	cg05877565	-0.082904	0.032187	-0.14599	-0.019818	-2.57572	0.010022	1.99904	2.29243	0.130006	0.563781	2	265	+-
9	127816032	cg12460375	-0.05599	0.021738	-0.098596	-0.013383	-2.57566	0.010024	1.99897	2.46172	0.116651	0.593781	2	265	--
12	109082685	cg06820993	0.119828	0.046523	0.028643	0.211014	2.57566	0.010024	1.99897	0.002401	0.960921	0	2	265	++
17	51232094	cg06815311	-0.095416	0.037047	-0.168028	-0.022803	-2.57552	0.010028	1.9988	0.557481	0.455277	0	2	265	--
1	92483230	cg09364089	0.096081	0.037305	0.022962	0.169199	2.57551	0.010028	1.99878	0.147068	0.701353	0	2	265	++
22	31290702	cg21510025	0.107878	0.041888	0.025777	0.189979	2.57537	0.010032	1.9986	1.05799	0.303674	0.054813	2	265	++
1	36088675	cg06814637	0.152297	0.059136	0.03639	0.268203	2.57537	0.010032	1.9986	0.463278	0.496096	0	2	265	++
20	20017408	cg08801329	0.154716	0.060077	0.036965	0.272466	2.5753	0.010034	1.99852	0.38718	0.533785	0	2	265	++
22	39532932	cg12528581	0.129861	0.050425	0.031027	0.228694	2.57531	0.010034	1.99854	0.51713	0.472068	0	2	265	++
1	66532879	cg21604450	-0.109594	0.042557	-0.193006	-0.026182	-2.57522	0.010036	1.99842	11.4395	0.000719	0.912584	2	265	+-
5	142356529	cg25097904	-0.07297	0.028336	-0.128507	-0.017432	-2.5752	0.010037	1.99839	3.71639	0.053881	0.730922	2	265	--
2	112434237	cg10934807	-0.19411	0.075377	-0.341849	-0.046372	-2.5752	0.010037	1.99839	0.233832	0.628697	0	2	265	--
10	43320331	cg07343438	0.1251	0.048579	0.029886	0.220314	2.57521	0.010037	1.9984	0.018887	0.89069	0	2	265	++
14	93115362	cg03214094	0.170016	0.066022	0.040613	0.299419	2.57515	0.010038	1.99833	2.38503	0.122503	0.580718	2	265	++
22	23591771	cg04757443	-0.071715	0.02785	-0.126301	-0.017129	-2.57506	0.010041	1.99822	0.409741	0.522101	0	2	265	--
1	161972351	cg09541783	0.106657	0.041419	0.025475	0.187838	2.57506	0.010041	1.99822	1.34598	0.245983	0.257044	2	265	++
11	116790520	cg27362048	0.14712	0.057134	0.035138	0.259103	2.575	0.010043	1.99815	2.27561	0.131424	0.560557	2	265	++
20	25624120	cg09479134	0.178523	0.06933	0.042637	0.31441	2.57499	0.010043	1.99813	1.90687	0.167312	0.475579	2	265	++
22	29883932	cg03538345	-0.200423	0.077836	-0.352981	-0.047865	-2.57495	0.010044	1.99809	0.359907	0.548558	0	2	265	--
7	94656773	cg24885794	0.056401	0.021904	0.01347	0.099333	2.57494	0.010045	1.99807	0.3611	0.547896	0	2	265	++
1	229626323	cg07098151	0.138351	0.053731	0.033039	0.243663	2.5749	0.010046	1.99801	0.05964	0.807066	0	2	265	++
2	218672113	cg09165678	0.084171	0.032689	0.0201	0.148241	2.57489	0.010046	1.99801	0.25364	0.614524	0	2	265	++
5	55995050	cg18022362	0.115272	0.044768	0.027527	0.203017	2.57487	0.010047	1.99798	4.47324	0.03443	0.776449	2	265	++
14	23551783	cg15621682	0.113888	0.044233	0.027191	0.200585	2.57471	0.010051	1.99778	0.757214	0.384202	0	2	265	++
5	73343944	cg11112560	0.127853	0.049657	0.030526	0.22518	2.57473	0.010051	1.99781	1.46084	0.226796	0.315464	2	265	++
2	8117032	cg18864275	0.089259	0.034668	0.021311	0.157208	2.57471	0.010051	1.99779	2.24139	0.13436	0.553849	2	265	++
3	48848157	cg16323609	-0.065636	0.025493	-0.115602	-0.01567	-2.57469	0.010052	1.99776	0.356299	0.550569	0	2	265	--
3	35652718	cg23347160	0.117073	0.045471	0.02795	0.206196	2.57469	0.010052	1.99775	2.77948	0.095479	0.64022	2	265	++
12	53626041	cg01468539	0.282908	0.109885	0.067533	0.498282	2.57458	0.010055	1.99762	1.1445	0.284703	0.126256	2	265	++
19	12801712	cg00155609	0.127737	0.049615	0.030492	0.224982	2.57457	0.010055	1.99761	0.183412	0.668457	0	2	265	++
10	100186139	cg26543273	0.165908	0.064442	0.039602	0.292214	2.57454	0.010056	1.99756	0.148265	0.700199	0	2	265	++
11	2271886	cg20392764	0.197047	0.076536	0.047036	0.347057	2.57456	0.010056	1.9976	0.521178	0.47034	0	2	265	++
19	4605083	cg04748992	0.132716	0.05155	0.031677	0.233754	2.57448	0.010058	1.99749	0.167649	0.682209	0	2	265	++
6	33742236	cg24859206	-0.11092	0.043085	-0.195366	-0.026474	-2.57445	0.010059	1.99746	0.013351	0.908014	0	2	265	--
12	122744323	cg23979146	-0.100548	0.039057	-0.177098	-0.023997	-2.57441	0.01006	1.99741	0.541254	0.461913	0	2	265	--
11	72951415	cg24496021	-0.102617	0.039861	-0.180745	-0.02449	-2.57437	0.010061	1.99736	0.352973	0.552435	0	2	265	--
10	97849723	cg00208412	0.216737	0.084191	0.051723	0.381751	2.57435	0.010062	1.99733	1.10083	0.294083	0.091598	2	265	++
8	63168441	cg00011247	0.134015	0.052058	0.031982	0.236049	2.57435	0.010062	1.99733	0.798839	0.371441	0	2	265	++
19	17267286	cg18788945	0.113784	0.0442	0.027153	0.200416	2.57433	0.010062	1.9973	0	1	NA	1	185	?+
11	9573643	cg10333041	0.153863	0.05977	0.036713	0.271013	2.57424	0.010065	1.99719	2.66135	0.102813	0.624251	2	265	++
14	74816262	cg02809553	-0.076152	0.029583	-0.134134	-0.01817	-2.5742	0.010066	1.99714	0.075238	0.783857	0	2	265	--
1	109484078	cg18753480	0.120841	0.046944	0.02883	0.212852	2.57413	0.010068	1.99705	1.91274	0.16666	0.477189	2	265	++
10	87862712	cg22564317	0.111733	0.043407	0.026655	0.196811	2.57408	0.01007	1.99699	1.94812	0.162789	0.486686	2	265	++
1	169486177	cg00649606	0.181032	0.07033	0.043185	0.31888	2.57402	0.010071	1.99692	1.8e-05	0.996631	0	2	265	++
6	32150642	cg22268510	0.12205	0.047416	0.029114	0.214987	2.57401	0.010071	1.99691	0.143391	0.704933	0	2	265	++
11	33976591	cg03727389	-0.091945	0.03572	-0.161957	-0.021933	-2.57402	0.010071	1.99692	0.952591	0.329061	0	2	265	--
9	128098267	cg07974520	-0.095803	0.037219	-0.168752	-0.022854	-2.57403	0.010071	1.99693	2.33928	0.126148	0.572517	2	265	+-
2	42906218	cg10144055	-0.073897	0.02871	-0.130169	-0.017625	-2.57389	0.010075	1.99676	0.031476	0.859182	0	2	265	--
22	29311533	cg03669698	-0.106856	0.041517	-0.188229	-0.025482	-2.57378	0.010078	1.99661	1.32862	0.24905	0.247342	2	265	--
12	12717134	cg16191024	0.096437	0.037469	0.022998	0.169875	2.5738	0.010078	1.99664	0.001175	0.972657	0	2	265	++
19	827714	cg02147126	-0.0799	0.031046	-0.140749	-0.01905	-2.57363	0.010083	1.99642	0.079196	0.77839	0	2	265	--
1	6602584	cg06066711	-0.125655	0.048825	-0.221353	-0.029957	-2.57356	0.010085	1.99634	1.38839	0.238677	0.279741	2	265	--
2	179051352	cg23913877	-0.114039	0.044314	-0.200894	-0.027185	-2.57346	0.010088	1.99621	7.86104	0.005051	0.87279	2	265	--
17	8189236	cg12629480	0.105339	0.040934	0.025109	0.185569	2.5734	0.010089	1.99613	4.58122	0.032324	0.781718	2	265	++
14	93788004	cg06133145	-0.15404	0.05986	-0.271366	-0.036714	-2.57334	0.010091	1.99606	1.02117	0.312242	0.02073	2	265	--
15	74344919	cg12931909	0.139407	0.054175	0.033225	0.245589	2.57329	0.010093	1.996	0.987017	0.320473	0	2	265	++
8	144291780	cg14156931	0.192272	0.074727	0.045808	0.338736	2.57301	0.010101	1.99565	0.150281	0.698267	0	2	265	++
12	19382219	cg24522654	0.083821	0.032577	0.01997	0.147672	2.573	0.010101	1.99563	1.50288	0.220228	0.334612	2	265	++
11	36057318	cg16373456	0.126423	0.049136	0.030116	0.22273	2.57292	0.010103	1.99553	0	1	NA	1	185	?+
6	165686827	cg27028202	0.135338	0.052601	0.032239	0.238437	2.5729	0.010104	1.99551	0.807892	0.368744	0	2	265	++
11	63671861	cg19774424	0.163459	0.063532	0.038936	0.287983	2.57286	0.010105	1.99546	0.114129	0.735491	0	2	265	++
19	16572575	cg02463426	0.135941	0.052838	0.032379	0.239502	2.57281	0.010107	1.9954	0.665685	0.41456	0	2	265	++
6	80029797	cg14803240	0.105453	0.040988	0.025117	0.185789	2.57279	0.010107	1.99537	1.90412	0.167618	0.474823	2	265	++
17	3602419	cg20210373	0.102082	0.039678	0.024313	0.179851	2.57275	0.010108	1.99532	2.2352	0.134899	0.552613	2	265	++
22	35410983	cg16703007	0.157625	0.061267	0.037542	0.277709	2.57275	0.010108	1.99533	0.000901	0.976047	0	2	265	++
2	3786225	cg17684765	0.12212	0.047466	0.029086	0.215155	2.57277	0.010108	1.99535	0.187012	0.665415	0	2	265	++
2	4553462	cg22013195	0.177285	0.068909	0.042224	0.312347	2.57275	0.010108	1.99533	0.385447	0.534702	0	2	265	++
8	115621242	cg10854461	0.137949	0.053619	0.032856	0.243042	2.57278	0.010108	1.99535	1.65259	0.198606	0.39489	2	265	++
2	99141710	cg17245548	0.136136	0.052916	0.032421	0.239852	2.57269	0.01011	1.99524	0.764834	0.38182	0	2	265	++
1	184036399	cg01436608	0.109198	0.042446	0.026004	0.192392	2.57263	0.010112	1.99517	0.676736	0.410713	0	2	265	++
1	234763627	cg05506665	-0.083604	0.032498	-0.1473	-0.019908	-2.57259	0.010113	1.99512	0.437992	0.508093	0	2	265	--
1	92961635	cg23928529	0.123234	0.047905	0.029341	0.217127	2.57249	0.010116	1.99499	0.107273	0.74327	0	2	265	++
12	53999590	cg26829131	0.134589	0.052321	0.032039	0.237138	2.57235	0.01012	1.99482	0.072193	0.78817	0	2	265	++
4	8428652	cg10005960	0.075795	0.029466	0.018042	0.133547	2.57231	0.010121	1.99477	0.240534	0.623821	0	2	265	++
4	184009751	cg05872609	0.09643	0.037488	0.022954	0.169906	2.57232	0.010121	1.99478	0.011033	0.916346	0	2	265	++
2	74199314	cg11517045	0.144862	0.056317	0.034482	0.255243	2.57229	0.010122	1.99475	3.81613	0.050761	0.737954	2	265	++
20	21017389	cg08117745	0.12383	0.04814	0.029476	0.218184	2.57229	0.010122	1.99475	0.402196	0.525957	0	2	265	++
15	72184450	cg01764954	0.100644	0.039127	0.023956	0.177333	2.57226	0.010123	1.99471	0.047531	0.827417	0	2	265	++
16	75566818	cg07630649	0.122803	0.047743	0.029227	0.216379	2.57217	0.010125	1.99459	3.93765	0.047217	0.746042	2	265	-+
9	77588052	cg07724633	-0.077041	0.029952	-0.135747	-0.018334	-2.57211	0.010127	1.99452	0.037151	0.847159	0	2	265	--
1	151909929	cg05927068	-0.119933	0.046629	-0.211326	-0.02854	-2.57207	0.010128	1.99447	0.246221	0.619749	0	2	265	--
7	155072226	cg15502740	0.153347	0.059621	0.036491	0.270204	2.57206	0.010128	1.99446	3.95196	0.046817	0.746961	2	265	-+
11	62805286	cg15581842	0.175305	0.068158	0.041715	0.308894	2.57203	0.010129	1.99442	0.094537	0.758487	0	2	265	++
11	103092189	cg27441858	0.192836	0.074975	0.045885	0.339787	2.57201	0.01013	1.99439	0.920719	0.337286	0	2	265	++
9	34637815	cg10776591	0.212068	0.082453	0.050461	0.373675	2.57199	0.01013	1.99438	0.390843	0.531857	0	2	265	++
1	3317442	cg01793374	0.078964	0.030704	0.018783	0.139144	2.57175	0.010138	1.99406	0.02897	0.864848	0	2	265	++
1	185054608	cg18201392	0.103328	0.040178	0.024578	0.182077	2.57172	0.010138	1.99403	0.096361	0.756241	0	2	265	++
20	50909703	cg18410020	0.124064	0.048242	0.02951	0.218618	2.57171	0.010139	1.99402	0.464306	0.495618	0	2	265	++
18	79705672	cg16809914	0.082337	0.032017	0.019584	0.14509	2.57167	0.01014	1.99397	0.603971	0.437067	0	2	265	++
17	6998424	cg09751239	0.073326	0.028514	0.017438	0.129213	2.57157	0.010143	1.99384	0.739257	0.389899	0	2	265	++
22	30882101	cg00845557	0.113197	0.044019	0.026921	0.199474	2.57157	0.010143	1.99385	1.64067	0.200233	0.390494	2	265	++
12	122030273	cg06287140	0.070119	0.027267	0.016675	0.123563	2.57154	0.010144	1.9938	0.008151	0.928064	0	2	265	++
3	15065432	cg21162842	-0.100779	0.039191	-0.177592	-0.023965	-2.57151	0.010145	1.99377	0.330605	0.565303	0	2	265	--
10	79068884	cg04634493	0.090567	0.035221	0.021534	0.159601	2.57138	0.010148	1.99361	0.008033	0.928584	0	2	265	++
11	130179813	cg17276754	0.150234	0.058426	0.035719	0.264748	2.57136	0.010149	1.99358	0.84207	0.358805	0	2	265	++
14	34838192	cg27651270	-0.1055	0.041029	-0.185917	-0.025083	-2.57133	0.01015	1.99355	0.566281	0.451741	0	2	265	--
8	124941862	cg21324731	-0.123148	0.047893	-0.217018	-0.029278	-2.57132	0.01015	1.99354	0.644847	0.421961	0	2	265	--
1	31198431	cg19695900	0.161779	0.062917	0.038462	0.285095	2.57132	0.01015	1.99353	0.037801	0.845843	0	2	265	++
1	204451179	cg21091611	0.101865	0.039615	0.024218	0.179511	2.57133	0.01015	1.99355	0.928698	0.335202	0	2	265	++
19	36838087	cg04302813	0.091487	0.03558	0.02175	0.161224	2.57128	0.010151	1.99349	0.002519	0.959969	0	2	265	++
7	102300990	cg01723606	0.265786	0.103368	0.063186	0.468387	2.57127	0.010151	1.99347	0.008176	0.927952	0	2	265	++
19	16572884	cg03740984	0.134765	0.052412	0.032037	0.237492	2.57126	0.010152	1.99345	0.422469	0.515708	0	2	265	++
4	168201037	cg20469575	0.095455	0.037124	0.022691	0.168218	2.57123	0.010153	1.99342	6.78377	0.009199	0.852589	2	265	++
12	909140	cg06081750	-0.107988	0.042	-0.190307	-0.025669	-2.57118	0.010154	1.99335	0.054296	0.81575	0	2	265	--
17	394143	cg09040373	-0.172115	0.066941	-0.303319	-0.04091	-2.57113	0.010156	1.99329	2.13095	0.144351	0.530726	2	265	--
12	75483687	cg19004918	-0.094164	0.036624	-0.165947	-0.022382	-2.57112	0.010156	1.99329	0.021324	0.883899	0	2	265	--
1	53220032	cg07910181	-0.091767	0.035692	-0.161722	-0.021812	-2.57111	0.010156	1.99327	0.02237	0.881108	0	2	265	--
22	40926444	cg15450278	-0.090579	0.03523	-0.159631	-0.021528	-2.57105	0.010158	1.9932	0.353944	0.551889	0	2	265	--
1	182332235	cg14155831	0.176405	0.068613	0.041924	0.310886	2.57102	0.010159	1.99315	0	1	0	1	185	?+
19	55653996	cg15548686	0.216013	0.084021	0.051333	0.380694	2.57095	0.010161	1.99307	0.69579	0.404202	0	2	265	++
19	1041241	cg04790032	0.136992	0.053286	0.032551	0.241433	2.57087	0.010163	1.99297	0.000388	0.984281	0	2	265	++
9	125746722	cg05135536	0.138735	0.053967	0.03296	0.244511	2.57074	0.010167	1.99281	5.29831	0.021346	0.81126	2	265	++
1	182056616	cg02960125	0.145936	0.05677	0.034668	0.257205	2.57068	0.010169	1.99273	0.045303	0.831447	0	2	265	++
8	133125734	cg26734206	-0.108163	0.042076	-0.190633	-0.025693	-2.57064	0.01017	1.99267	1.42439	0.232683	0.297943	2	265	--
19	55384031	cg19513868	0.10991	0.042756	0.026108	0.193712	2.57061	0.010171	1.99265	0.258989	0.610816	0	2	265	++
19	42595692	cg14779825	-0.07177	0.02792	-0.126493	-0.017048	-2.57061	0.010171	1.99264	0.904559	0.341562	0	2	265	--
2	47782977	cg19736286	0.140879	0.054805	0.033462	0.248296	2.57057	0.010172	1.99259	4.1544	0.041526	0.759292	2	265	++
15	92130363	cg12667732	0.131484	0.05115	0.031231	0.231738	2.57058	0.010172	1.9926	2.47581	0.11561	0.596092	2	265	++
3	72892320	cg06781948	-0.120232	0.046774	-0.211909	-0.028555	-2.57048	0.010175	1.99248	0.83537	0.360724	0	2	265	--
16	19885023	cg07425780	0.161525	0.062841	0.038356	0.284694	2.57037	0.010178	1.99234	0.541893	0.461649	0	2	265	++
14	21085608	cg12698270	-0.077167	0.030022	-0.13601	-0.018324	-2.57034	0.010179	1.9923	0.694642	0.40459	0	2	265	--
20	48911915	cg03476414	0.243785	0.094851	0.057877	0.429692	2.5702	0.010183	1.99212	0	1	NA	1	185	?+
2	203242274	cg18942464	-0.134213	0.05222	-0.236564	-0.031862	-2.57015	0.010184	1.99206	2.72678	0.098678	0.633268	2	265	--
10	52517277	cg00332393	0.140872	0.054812	0.033442	0.248303	2.57012	0.010185	1.99203	0.482753	0.487178	0	2	265	++
14	35122468	cg18411728	0.106563	0.041463	0.025296	0.18783	2.57009	0.010186	1.99199	0.33602	0.562135	0	2	265	++
3	48440004	cg06625258	0.164631	0.064057	0.039079	0.290183	2.57007	0.010187	1.99197	0.410169	0.521884	0	2	265	++
7	5556172	cg23432654	0.12756	0.049634	0.030277	0.224842	2.57001	0.010188	1.99189	0.087202	0.767764	0	2	265	++
11	12673951	cg19496491	0.187177	0.072831	0.044427	0.329926	2.57	0.010189	1.99188	1.57334	0.209722	0.364411	2	265	++
6	32437955	cg17312536	0.17477	0.068004	0.041482	0.308059	2.56999	0.010189	1.99187	0.913892	0.339084	0	2	265	++
16	3975586	cg01937808	0.116752	0.045429	0.027711	0.205793	2.56997	0.01019	1.99184	0.520556	0.470605	0	2	265	++
19	15316657	cg21512660	0.115448	0.044923	0.027399	0.203497	2.56992	0.010191	1.99178	0.008655	0.925878	0	2	265	++
15	63436839	cg01642548	-0.07703	0.029975	-0.13578	-0.01828	-2.56983	0.010194	1.99167	2.56928	0.108957	0.610786	2	265	+-
19	1039871	cg05504606	0.10304	0.040097	0.024449	0.181631	2.56975	0.010196	1.99157	1.0262	0.311053	0.025531	2	265	++
10	62374400	cg08867893	0.175861	0.068435	0.041728	0.309994	2.56975	0.010196	1.99157	1.13116	0.287527	0.115954	2	265	++
1	87176220	cg02612894	0.133527	0.051961	0.031684	0.235371	2.56976	0.010196	1.99157	0.004787	0.944841	0	2	265	++
4	103720738	cg16806536	0.117316	0.045653	0.027836	0.206797	2.56972	0.010197	1.99152	1.70793	0.191254	0.414497	2	265	++
10	22335444	cg10375078	0.131088	0.051013	0.031103	0.231074	2.5697	0.010198	1.99151	1.2498	0.263591	0.199872	2	265	++
12	92769333	cg05216317	-0.09996	0.038901	-0.176206	-0.023713	-2.56958	0.010201	1.99135	0.648502	0.420649	0	2	265	--
6	116571265	cg14003054	0.17681	0.068811	0.04194	0.31168	2.5695	0.010203	1.99125	0.859282	0.35394	0	2	265	++
7	120060850	cg18003798	0.119293	0.046426	0.028297	0.210288	2.56951	0.010203	1.99127	0.761494	0.382861	0	2	265	++
3	119677377	cg01427290	0.148054	0.057621	0.035116	0.260992	2.56943	0.010205	1.99117	0.502801	0.478272	0	2	265	++
2	68063032	cg09286061	0.180853	0.070386	0.042896	0.31881	2.56943	0.010205	1.99117	0.00351	0.952754	0	2	265	++
11	125886864	cg23714454	0.084691	0.032961	0.020088	0.149294	2.56945	0.010205	1.99119	0.144859	0.703497	0	2	265	++
7	75073780	cg23677570	0.203517	0.079209	0.048269	0.358766	2.56939	0.010207	1.99111	4.24894	0.039275	0.764647	2	265	++
14	24034101	cg23296006	-0.263079	0.10239	-0.463763	-0.062394	-2.56937	0.010207	1.99109	1.09505	0.295354	0.086804	2	265	--
1	192733678	cg26285340	0.126861	0.049376	0.030085	0.223638	2.56931	0.010209	1.99101	0.165232	0.684385	0	2	265	++
22	17267804	cg18987288	0.107996	0.042034	0.02561	0.190383	2.56927	0.01021	1.99097	0.011152	0.915899	0	2	265	++
14	101561339	cg01664864	0.062246	0.024228	0.014759	0.109734	2.56916	0.010214	1.99082	0.551875	0.457553	0	2	265	++
13	112782336	cg10883123	0.104568	0.040702	0.024792	0.184343	2.56913	0.010214	1.99079	3.42977	0.064031	0.708435	2	265	-+
7	134316803	cg06493554	0.152276	0.059272	0.036103	0.268449	2.5691	0.010215	1.99075	0.929367	0.335027	0	2	265	++
1	154772167	cg21820127	-0.087614	0.034103	-0.154455	-0.020772	-2.5691	0.010215	1.99075	1.1082	0.292473	0.097638	2	265	--
16	46929092	cg06128142	0.079517	0.030953	0.018849	0.140185	2.56896	0.010219	1.99058	0.00344	0.953227	0	2	265	++
5	135033334	cg19656119	0.109772	0.04273	0.02602	0.193523	2.56894	0.01022	1.99055	1.79522	0.180292	0.442965	2	265	++
4	56907786	cg04360458	0.129796	0.050525	0.030767	0.228824	2.56894	0.01022	1.99056	0.990261	0.319679	0	2	265	++
1	22593443	cg15597364	0.140004	0.054499	0.033186	0.246821	2.56893	0.01022	1.99053	0.07985	0.7775	0	2	265	++
8	1257290	cg22287148	0.136192	0.053015	0.032282	0.240102	2.56893	0.01022	1.99054	0.466984	0.494378	0	2	265	++
9	99040998	cg07213296	-0.071894	0.027987	-0.126748	-0.01704	-2.56886	0.010222	1.99045	0.007332	0.931763	0	2	265	--
12	50532019	cg23417962	0.087805	0.034181	0.02081	0.1548	2.56883	0.010223	1.99041	1.36568	0.242556	0.267762	2	265	++
19	58279004	cg18281016	0.099397	0.038695	0.023556	0.175238	2.56876	0.010225	1.99033	2.37826	0.123035	0.579524	2	265	++
1	8328350	cg08644356	-0.059055	0.022989	-0.104114	-0.013996	-2.56878	0.010225	1.99035	0.091075	0.762815	0	2	265	--
7	73831421	cg06350432	0.106992	0.041651	0.025356	0.188627	2.56878	0.010225	1.99035	0.747497	0.38727	0	2	265	++
17	3692504	cg24673766	0.13582	0.052876	0.032183	0.239456	2.56866	0.010228	1.9902	0.165041	0.684557	0	2	265	++
4	173370841	cg16718094	0.148114	0.057663	0.035096	0.261133	2.56864	0.010229	1.99018	0.032045	0.857928	0	2	265	++
19	42080877	cg05801817	0.13953	0.054322	0.033058	0.246002	2.56855	0.010231	1.99006	1.19716	0.27389	0.16469	2	265	++
19	10502815	cg03890664	0.130952	0.050985	0.031022	0.230882	2.56846	0.010234	1.98995	1.90552	0.167461	0.47521	2	265	++
10	74176580	cg04733624	0.096016	0.037384	0.022744	0.169287	2.5684	0.010236	1.98987	0.635287	0.425423	0	2	265	++
12	108809804	cg01389506	0.125366	0.048812	0.029695	0.221037	2.56836	0.010237	1.98982	1.17089	0.279218	0.14595	2	265	++
4	188535391	cg01181514	0.125467	0.048852	0.029717	0.221217	2.5683	0.010239	1.98975	0.219978	0.639057	0	2	265	++
4	110623078	cg24430580	0.168674	0.065677	0.039948	0.2974	2.56825	0.01024	1.98969	0.364834	0.545833	0	2	265	++
2	98087207	cg06212823	0.111728	0.043503	0.026461	0.196995	2.56825	0.01024	1.98969	1.97022	0.160424	0.492443	2	265	++
6	159117697	cg04089260	0.100297	0.039053	0.023753	0.176841	2.56821	0.010241	1.98964	0.463915	0.4958	0	2	265	++
15	42575368	cg18069309	0.163971	0.063848	0.038829	0.289112	2.56816	0.010243	1.98957	0.002544	0.959771	0	2	265	++
8	102655861	cg15825175	0.165243	0.064347	0.039123	0.291363	2.568	0.010248	1.98938	0.671349	0.412582	0	2	265	++
2	108976514	cg02343542	0.170117	0.066248	0.04027	0.299964	2.56787	0.010252	1.98921	1.10743	0.292641	0.097008	2	265	++
15	52678728	cg04135091	0.152689	0.059462	0.036144	0.269234	2.56785	0.010252	1.98919	0.001246	0.971838	0	2	265	++
21	38752352	cg17432627	-0.08225	0.032031	-0.145031	-0.019469	-2.56781	0.010253	1.98913	0.635138	0.425477	0	2	265	--
4	185143357	cg16588137	0.148494	0.05783	0.035148	0.261841	2.56778	0.010254	1.9891	1.9851	0.158854	0.496248	2	265	++
9	137606227	cg21235989	0.117755	0.045859	0.027871	0.207639	2.56774	0.010255	1.98905	0.633478	0.426083	0	2	265	++
17	81840752	cg04250920	-0.064938	0.02529	-0.114505	-0.01537	-2.56776	0.010255	1.98907	0.374845	0.540375	0	2	265	--
6	40573455	cg10522848	0.132191	0.051481	0.031288	0.233095	2.56776	0.010255	1.98908	5.81991	0.015846	0.828176	2	265	-+
4	153153234	cg16525575	0.104217	0.040588	0.024665	0.183768	2.5677	0.010256	1.989	0.201528	0.65349	0	2	265	++
6	52946015	cg09575960	0.138295	0.05386	0.032729	0.243861	2.56767	0.010257	1.98897	3.41444	0.064628	0.707126	2	265	-+
6	39471996	cg08189998	-0.058101	0.022628	-0.102453	-0.01375	-2.56763	0.010259	1.98891	0.274227	0.60051	0	2	265	--
7	158321865	cg13409070	0.061477	0.023943	0.014548	0.108406	2.56762	0.010259	1.9889	0.086118	0.769171	0	2	265	++
1	20363211	cg06467065	0.162448	0.063269	0.038441	0.286455	2.56759	0.01026	1.98886	0.000534	0.981569	0	2	265	++
5	176549244	cg06275936	0.072287	0.028154	0.017104	0.12747	2.56751	0.010262	1.98877	0	1	NA	1	185	?+
1	203537028	cg17908865	-0.082213	0.032022	-0.144977	-0.01945	-2.56738	0.010266	1.98859	1e-06	0.99926	0	2	265	--
14	60106549	cg13750269	-0.133008	0.051808	-0.234552	-0.031464	-2.56732	0.010268	1.98852	0.13241	0.715947	0	2	265	--
20	54208268	cg27113662	0.137677	0.053628	0.032566	0.242787	2.56726	0.010269	1.98845	0.019258	0.889629	0	2	265	++
14	78969611	cg27032492	-0.101757	0.039641	-0.179452	-0.024061	-2.56697	0.010278	1.98809	0.490347	0.483772	0	2	265	--
1	239717552	cg24501728	-0.154197	0.06007	-0.271934	-0.03646	-2.56697	0.010278	1.98808	1.95751	0.16178	0.489147	2	265	--
7	151396789	cg01931235	-0.131735	0.051321	-0.232324	-0.031147	-2.5669	0.01028	1.988	0.00038	0.984439	0	2	265	--
18	57833628	cg15287611	0.113951	0.044392	0.026942	0.20096	2.5669	0.01028	1.988	0.118953	0.730173	0	2	265	++
11	83286163	cg20332930	0.130461	0.050824	0.030845	0.230076	2.5669	0.01028	1.988	0.035085	0.851417	0	2	265	++
1	182128749	cg19421214	-0.085697	0.033386	-0.151133	-0.020261	-2.56686	0.010281	1.98795	0.269716	0.603522	0	2	265	--
22	22935889	cg12641828	0.087948	0.034262	0.020793	0.155102	2.56689	0.010281	1.98798	1.92088	0.165759	0.479406	2	265	++
9	133136078	cg11134013	-0.103628	0.040373	-0.182758	-0.024497	-2.56678	0.010284	1.98785	0.052016	0.819592	0	2	265	--
9	85536727	cg12621097	-0.100298	0.039076	-0.176886	-0.023709	-2.56674	0.010285	1.9878	0	1	NA	1	185	?-
17	82457592	cg11690666	-0.09166	0.035712	-0.161656	-0.021664	-2.56663	0.010288	1.98765	0.307962	0.578934	0	2	265	--
6	28863011	cg12914966	0.170212	0.066318	0.040228	0.300196	2.56658	0.01029	1.98761	2.21015	0.137106	0.547541	2	265	++
17	66302874	cg17921248	0.141769	0.055238	0.033503	0.250035	2.56652	0.010291	1.98752	1.80047	0.179656	0.44459	2	265	++
19	1365603	cg25424937	0.207521	0.080856	0.049043	0.365999	2.56655	0.010291	1.98756	0.029687	0.863202	0	2	265	++
6	29016476	cg14132236	-0.202645	0.078957	-0.357401	-0.047889	-2.56652	0.010291	1.98753	0.22135	0.638013	0	2	265	--
19	16283554	cg02381279	-0.105085	0.040945	-0.185337	-0.024833	-2.56648	0.010293	1.98748	0.06857	0.79343	0	2	265	--
14	23119115	cg15377871	-0.074387	0.028985	-0.131198	-0.017577	-2.56642	0.010294	1.9874	0.043309	0.835145	0	2	265	--
2	196799644	cg11457044	0.155213	0.060479	0.036674	0.273752	2.56639	0.010295	1.98737	0.814138	0.3669	0	2	265	++
5	33440963	cg25448382	0.10437	0.040669	0.024659	0.184082	2.56632	0.010297	1.98728	2.55564	0.109902	0.608708	2	265	++
2	207433535	cg11374169	0.115879	0.045154	0.027378	0.20438	2.56633	0.010297	1.98728	1.43323	0.231238	0.302276	2	265	++
2	46915966	cg12727654	0.157383	0.061326	0.037185	0.277582	2.56635	0.010297	1.98731	2.06063	0.151147	0.514712	2	265	-+
20	18507540	cg07973146	0.106552	0.041519	0.025175	0.187929	2.56634	0.010297	1.9873	2.47399	0.115744	0.595794	2	265	-+
8	28338515	cg26633139	0.192631	0.075061	0.045512	0.33975	2.56633	0.010297	1.98729	0	1	NA	1	185	?+
1	225471593	cg12433423	0.134746	0.052506	0.031834	0.237658	2.5663	0.010298	1.98725	0.255382	0.613311	0	2	265	++
1	202709982	cg12773604	0.155398	0.060554	0.036713	0.274083	2.56628	0.010298	1.98723	1.37558	0.240855	0.273036	2	265	++
1	59673674	cg10051022	0.122104	0.047583	0.028842	0.215366	2.56615	0.010302	1.98706	0.576695	0.447611	0	2	265	++
2	20824154	cg09835161	-0.184064	0.071728	-0.32465	-0.043478	-2.56616	0.010302	1.98707	1.8e-05	0.996604	0	2	265	--
6	31702110	cg06151074	-0.072998	0.028446	-0.128752	-0.017243	-2.56618	0.010302	1.98709	0.582982	0.445146	0	2	265	--
17	79797854	cg27079464	0.083898	0.032695	0.019817	0.147979	2.56611	0.010304	1.98701	0.100238	0.751544	0	2	265	++
20	31952104	cg08668662	-0.172019	0.067036	-0.30341	-0.040628	-2.56607	0.010305	1.98696	0.319655	0.571815	0	2	265	--
8	25000051	cg03533519	-0.096315	0.037535	-0.169883	-0.022747	-2.56602	0.010306	1.9869	5.09083	0.024053	0.803568	2	265	+-
1	109104540	cg14777056	0.068139	0.026555	0.016091	0.120187	2.56594	0.010309	1.9868	0.022918	0.879672	0	2	265	++
7	74212951	cg27201557	0.121926	0.047517	0.028792	0.21506	2.56594	0.010309	1.98679	0.688173	0.406787	0	2	265	++
15	41660230	cg18958684	0.142038	0.055355	0.033541	0.250534	2.56592	0.010309	1.98677	0.89614	0.343819	0	2	265	++
17	81924930	cg02106719	-0.115707	0.045094	-0.204091	-0.027322	-2.56589	0.01031	1.98674	1.64315	0.199894	0.391414	2	265	--
4	1117852	cg19386337	0.150236	0.058552	0.035474	0.264998	2.56586	0.010311	1.98669	0.356029	0.55072	0	2	265	++
3	184186527	cg13436085	0.190037	0.074065	0.044869	0.335205	2.56581	0.010312	1.98664	1.03184	0.309726	0.030862	2	265	++
10	11814506	cg18107573	-0.099953	0.038955	-0.176306	-0.023601	-2.56584	0.010312	1.98668	1.10718	0.292696	0.096802	2	265	--
6	89927975	cg00295135	-0.090022	0.035087	-0.158792	-0.021253	-2.56572	0.010315	1.98652	0.227487	0.633393	0	2	265	--
3	198081145	cg17222645	0.178258	0.069477	0.042083	0.314434	2.56571	0.010316	1.98651	0.093562	0.759697	0	2	265	++
19	10928863	cg26886427	0.117874	0.045945	0.027823	0.207925	2.56557	0.01032	1.98634	0.04038	0.84074	0	2	265	++
1	39154627	cg03179008	0.147031	0.057312	0.0347	0.259361	2.56546	0.010323	1.9862	0.009941	0.920581	0	2	265	++
17	39635433	cg03104421	-0.08228	0.032073	-0.145142	-0.019418	-2.56543	0.010324	1.98616	1.0625	0.302645	0.058825	2	265	--
15	42210840	cg12483340	-0.090626	0.035326	-0.159866	-0.021386	-2.56539	0.010325	1.98611	0.49652	0.481033	0	2	265	--
3	9752602	cg22712890	0.166194	0.064783	0.039219	0.293168	2.5654	0.010325	1.98612	1.71737	0.190032	0.417715	2	265	++
10	5565761	cg00126412	0.181055	0.070576	0.042727	0.319384	2.56541	0.010325	1.98613	4.22519	0.039828	0.763324	2	265	-+
14	105300642	cg01097031	0.124169	0.048403	0.029299	0.219038	2.56533	0.010327	1.98603	0.015442	0.901106	0	2	265	++
8	143350103	cg14002258	-0.185887	0.072464	-0.327916	-0.043857	-2.56523	0.01033	1.98591	1.72154	0.189496	0.419123	2	265	--
10	118911898	cg03037075	0.099844	0.038922	0.023556	0.176132	2.5652	0.010331	1.98587	0.266535	0.605666	0	2	265	++
7	107660552	cg05356496	0.1051	0.040973	0.024793	0.185407	2.56511	0.010333	1.98576	0.016672	0.897262	0	2	265	++
3	72135247	cg25484252	0.229542	0.089487	0.054148	0.404936	2.56509	0.010334	1.98574	0	1	NA	1	80	+?
12	89710286	cg20560141	0.127989	0.049897	0.030192	0.225787	2.56509	0.010334	1.98573	0.841869	0.358863	0	2	265	++
8	96493931	cg20882291	0.213178	0.083113	0.050277	0.37608	2.56492	0.010339	1.98552	1.86741	0.171772	0.464499	2	265	++
1	99828490	cg11483312	-0.098446	0.038382	-0.173674	-0.023218	-2.56492	0.010339	1.98552	0.313083	0.575794	0	2	265	--
21	41822071	cg19408149	-0.167268	0.065216	-0.295091	-0.039444	-2.56482	0.010342	1.9854	0.072286	0.788037	0	2	265	--
17	3929341	cg04638282	-0.06445	0.025128	-0.113701	-0.015198	-2.56483	0.010342	1.98541	0.448254	0.503165	0	2	265	--
17	42287113	cg16134998	-0.128257	0.050007	-0.226271	-0.030242	-2.56475	0.010344	1.98531	0.279582	0.596975	0	2	265	--
11	66315752	cg20367218	0.135848	0.052969	0.032029	0.239666	2.56467	0.010346	1.98521	1.95603	0.161939	0.48876	2	265	++
10	30434051	cg03941010	0.11223	0.04376	0.026461	0.197998	2.56469	0.010346	1.98524	1.60708	0.204903	0.377752	2	265	++
21	41801398	cg10270055	-0.058227	0.022703	-0.102726	-0.013728	-2.56468	0.010346	1.98523	0.189963	0.662948	0	2	265	--
19	10817962	cg03216043	-0.11254	0.043881	-0.198547	-0.026532	-2.56463	0.010347	1.98517	0.989758	0.319801	0	2	265	--
3	42266268	cg12727529	0.105327	0.041069	0.024832	0.185822	2.56465	0.010347	1.98519	0.572151	0.449405	0	2	265	++
4	81471914	cg19350538	0.084597	0.032987	0.019942	0.149253	2.56453	0.010351	1.98504	0.716564	0.397273	0	2	265	++
11	18081497	cg14220104	-0.074638	0.029104	-0.131682	-0.017594	-2.56453	0.010351	1.98504	0.003906	0.950163	0	2	265	--
7	98981842	cg01773807	0.063901	0.02492	0.015059	0.112743	2.5643	0.010357	1.98475	0.449187	0.502721	0	2	265	++
1	17755507	cg19685066	-0.118366	0.046159	-0.208838	-0.027895	-2.56432	0.010357	1.98477	0.458971	0.498105	0	2	265	--
9	136410269	cg06391985	0.12371	0.048243	0.029153	0.218267	2.56429	0.010358	1.98473	0.116391	0.732982	0	2	265	++
1	25232104	cg17245337	0.190778	0.074398	0.044958	0.336598	2.5643	0.010358	1.98474	1.57148	0.209992	0.363657	2	265	++
4	1013273	cg00160522	0.101815	0.039706	0.023991	0.179639	2.56422	0.01036	1.98464	0.976156	0.32315	0	2	265	++
17	2394101	cg07947533	0.142982	0.055762	0.03369	0.252275	2.56417	0.010361	1.98459	0.568059	0.451031	0	2	265	++
16	57737282	cg01656750	-0.095148	0.037107	-0.167877	-0.022419	-2.56418	0.010361	1.9846	0.005492	0.940924	0	2	265	--
3	186193526	cg17802213	0.102327	0.039907	0.02411	0.180545	2.56415	0.010362	1.98456	0.084022	0.77192	0	2	265	++
17	17476982	cg06809691	0.184937	0.072125	0.043572	0.326303	2.56411	0.010363	1.98451	0.509387	0.475405	0	2	265	++
14	36320484	cg23912878	0.158019	0.061628	0.037228	0.278809	2.56408	0.010364	1.98447	2.51365	0.112864	0.602172	2	265	++
3	43894600	cg05471523	0.152258	0.059382	0.03587	0.268646	2.56406	0.010365	1.98444	1.0623	0.302692	0.058644	2	265	++
9	137255547	cg00594118	0.17529	0.068367	0.04129	0.30929	2.56394	0.010368	1.9843	1.33826	0.24734	0.252763	2	265	++
8	66925714	cg26472499	0.123353	0.048111	0.029055	0.217651	2.56391	0.010369	1.98426	0.684105	0.408177	0	2	265	++
1	160260961	cg05543179	-0.095027	0.037063	-0.167671	-0.022383	-2.56392	0.010369	1.98427	0.02987	0.862785	0	2	265	--
17	40100766	cg06474323	0.177273	0.069142	0.041755	0.312792	2.5639	0.010369	1.98424	1.32943	0.248906	0.2478	2	265	++
21	39656213	cg24914964	0.129295	0.050431	0.03045	0.22814	2.5638	0.010372	1.98412	0.957059	0.327929	0	2	265	++
14	100076246	cg05249479	-0.166799	0.06506	-0.294316	-0.039282	-2.56379	0.010373	1.98411	1.01375	0.314006	0.013565	2	265	--
19	4584716	cg18598844	0.134902	0.052619	0.031769	0.238035	2.56375	0.010374	1.98406	1.26781	0.260178	0.211237	2	265	++
11	66289356	cg14150915	0.220968	0.08619	0.052034	0.389901	2.56372	0.010375	1.98402	0.468746	0.493565	0	2	265	++
15	64455893	cg24402894	-0.105106	0.040998	-0.185462	-0.024751	-2.56372	0.010375	1.98402	0.028224	0.866584	0	2	265	--
16	3587954	cg05058976	0.083036	0.032389	0.019553	0.146519	2.56368	0.010376	1.98398	0.024874	0.874681	0	2	265	++
12	100267037	cg25516544	0.123464	0.048159	0.029073	0.217854	2.56368	0.010376	1.98398	0.019033	0.890271	0	2	265	++
7	50705432	cg23120299	0.171538	0.066914	0.040387	0.302689	2.56357	0.010379	1.98383	0.085388	0.770125	0	2	265	++
7	130291888	cg00845900	-0.116131	0.045301	-0.204921	-0.027341	-2.56355	0.01038	1.98381	6.98539	0.008218	0.856844	2	265	+-
1	232597193	cg03040241	0.092154	0.035948	0.021695	0.162612	2.56351	0.010381	1.98376	0.010315	0.919105	0	2	265	++
1	178283634	cg10380094	-0.100995	0.039398	-0.178214	-0.023776	-2.56348	0.010382	1.98373	1.77225	0.183104	0.435746	2	265	--
16	28974606	cg10288996	0.112714	0.043969	0.026535	0.198892	2.56349	0.010382	1.98374	1.50352	0.220131	0.334894	2	265	++
12	57610231	cg14024415	0.112394	0.043845	0.026457	0.19833	2.56343	0.010383	1.98366	4.3169	0.037736	0.768352	2	265	++
11	134275994	cg23170850	0.167578	0.065372	0.039448	0.295707	2.56344	0.010383	1.98368	0.146032	0.702357	0	2	265	++
2	19869144	cg09336406	0.1457	0.056839	0.034295	0.257105	2.56337	0.010385	1.98359	5.20992	0.022458	0.808059	2	265	++
5	127073460	cg27097438	0.333906	0.130265	0.078586	0.589226	2.56328	0.010388	1.98347	0.435862	0.509127	0	2	265	++
11	35660828	cg19800295	-0.173284	0.067604	-0.305788	-0.040781	-2.56323	0.010389	1.98341	0.598648	0.439094	0	2	265	--
14	86012587	cg17921080	0.138857	0.054172	0.03268	0.245034	2.56326	0.010389	1.98345	0.06566	0.797764	0	2	265	++
18	78517598	cg05100518	-0.105569	0.041186	-0.186294	-0.024845	-2.56324	0.010389	1.98342	1.65635	0.198097	0.396262	2	265	--
1	19742619	cg07261241	-0.126266	0.049261	-0.222819	-0.029714	-2.56319	0.010391	1.98336	1.53882	0.214794	0.350151	2	265	--
2	19901607	cg20745947	0.113935	0.044451	0.026811	0.20106	2.56316	0.010391	1.98332	1.59074	0.207221	0.371361	2	265	++
1	211134496	cg00787537	0.131559	0.051327	0.030957	0.23216	2.56313	0.010392	1.98328	1.98526	0.158837	0.496288	2	265	++
16	88899967	cg02512021	0.096758	0.03775	0.022768	0.170747	2.56314	0.010392	1.9833	0.559446	0.454483	0	2	265	++
2	177265174	cg03314080	0.158218	0.061729	0.03723	0.279207	2.56312	0.010393	1.98327	0.084032	0.771906	0	2	265	++
21	44817201	cg00949980	0.11925	0.046529	0.028052	0.210447	2.5629	0.010399	1.98299	1.13928	0.285804	0.122254	2	265	++
16	67645260	cg15833579	0.144174	0.056256	0.033913	0.254436	2.56284	0.010401	1.98292	1.97708	0.159698	0.494203	2	265	++
7	98283328	cg11366934	-0.079893	0.031174	-0.140993	-0.018793	-2.56285	0.010401	1.98293	0.643364	0.422495	0	2	265	--
1	26306637	cg10209391	0.130279	0.050833	0.030645	0.229912	2.56286	0.010401	1.98294	0.001372	0.97045	0	2	265	++
8	29753519	cg02195564	0.115528	0.045079	0.027174	0.203882	2.56281	0.010402	1.98289	0.07229	0.788031	0	2	265	++
20	51492836	cg09465142	-0.059482	0.02321	-0.104973	-0.013991	-2.56279	0.010403	1.98286	1.57596	0.209343	0.365467	2	265	--
20	49894266	cg02726722	0.103181	0.040262	0.024267	0.182095	2.56273	0.010404	1.98279	1.03818	0.308244	0.03678	2	265	++
6	41073449	cg12694820	0.107158	0.041814	0.025202	0.189114	2.5627	0.010405	1.98276	0.012162	0.912186	0	2	265	++
12	54549289	cg08935389	0.09329	0.036403	0.02194	0.164641	2.56269	0.010406	1.98273	1.74745	0.186197	0.427739	2	265	++
10	2772996	cg11476737	0.140773	0.054932	0.033106	0.24844	2.56266	0.010406	1.9827	0.280633	0.596287	0	2	265	++
2	96509327	cg25567448	0.087812	0.034269	0.020646	0.154979	2.56246	0.010412	1.98245	0.474516	0.490917	0	2	265	++
12	124311172	cg10443334	0.143303	0.055924	0.033691	0.252914	2.56245	0.010413	1.98243	0	1	NA	1	185	?+
6	36387764	cg05298677	0.172501	0.067321	0.040552	0.304451	2.56236	0.010415	1.98232	2.77517	0.095736	0.639662	2	265	++
2	101330643	cg04741449	-0.097221	0.037942	-0.171588	-0.022854	-2.56234	0.010416	1.98229	0.025828	0.872322	0	2	265	--
16	87053178	cg08971217	-0.149142	0.058206	-0.263226	-0.035058	-2.56232	0.010417	1.98227	1.30494	0.253313	0.23368	2	265	--
3	39107689	cg26331595	0.212128	0.082788	0.049863	0.374393	2.56229	0.010417	1.98224	0.921191	0.337162	0	2	265	++
14	31598600	cg08469768	-0.124126	0.048443	-0.219075	-0.029177	-2.56229	0.010418	1.98224	0.993243	0.318951	0	2	265	--
17	76202567	cg23112825	-0.065349	0.025505	-0.115337	-0.01536	-2.56223	0.010419	1.98216	0.05441	0.815559	0	2	265	--
6	42048696	cg05191454	0.133058	0.051931	0.031273	0.234842	2.56221	0.01042	1.98213	1.22428	0.268523	0.183193	2	265	++
19	37907225	cg11278510	0.146316	0.057107	0.034386	0.258246	2.56214	0.010422	1.98205	0.047882	0.82679	0	2	265	++
10	69630199	cg11260087	0.097731	0.038146	0.022964	0.172497	2.562	0.010426	1.98188	3.89183	0.048522	0.743051	2	265	++
11	72224836	cg00439267	0.143649	0.056069	0.033754	0.253545	2.562	0.010426	1.98188	0.786864	0.37505	0	2	265	++
5	59039443	cg18242030	0.115025	0.044897	0.027027	0.203024	2.56197	0.010427	1.98184	0.533755	0.465032	0	2	265	++
22	20866438	cg13885867	-0.103233	0.040294	-0.182209	-0.024256	-2.56198	0.010427	1.98185	6.90083	0.008616	0.85509	2	265	+-
1	155689049	cg13245071	0.225753	0.088119	0.05304	0.398466	2.56191	0.010429	1.98176	0.369007	0.543546	0	2	265	++
19	39249018	cg07560536	-0.068723	0.026825	-0.1213	-0.016145	-2.56186	0.01043	1.9817	0.035233	0.851108	0	2	265	--
2	48146112	cg09436262	-0.08703	0.033971	-0.153613	-0.020446	-2.56187	0.01043	1.98172	1.53871	0.21481	0.350106	2	265	--
7	41901073	cg18532070	0.142214	0.055513	0.033409	0.251019	2.56183	0.010431	1.98167	0.690618	0.405954	0	2	265	++
17	17223958	cg10345980	0.067381	0.026302	0.015829	0.118932	2.56183	0.010431	1.98166	1.22361	0.268654	0.182743	2	265	++
9	83425328	cg12998183	0.186035	0.072619	0.043701	0.328369	2.56178	0.010433	1.9816	0	1	NA	1	185	?+
8	143549353	cg16976870	-0.155598	0.060739	-0.274647	-0.03655	-2.56175	0.010434	1.98155	1.19503	0.274317	0.163201	2	265	--
3	108072186	cg21382749	-0.161356	0.062988	-0.284811	-0.0379	-2.5617	0.010435	1.98151	0.545635	0.460107	0	2	265	--
2	3637616	cg02645778	0.20779	0.081115	0.048805	0.366775	2.56168	0.010436	1.98147	0.303924	0.581433	0	2	265	++
20	3786980	cg16353413	0.118441	0.046237	0.027817	0.209065	2.56162	0.010438	1.9814	0.000573	0.980902	0	2	265	++
4	173490571	cg03580292	-0.088278	0.034463	-0.155825	-0.020731	-2.56154	0.01044	1.98129	0.189451	0.663374	0	2	265	--
11	119989586	cg02314838	0.145147	0.056665	0.034084	0.256211	2.5615	0.010441	1.98125	0.782946	0.376242	0	2	265	++
10	49736453	cg05497289	0.10531	0.041114	0.024726	0.185894	2.5614	0.010444	1.98112	0.563167	0.452987	0	2	265	++
1	3531670	cg08154871	0.13383	0.05225	0.03142	0.236241	2.56133	0.010446	1.98104	0.034451	0.852752	0	2	265	++
9	14779784	cg11909021	0.106349	0.041521	0.024968	0.187729	2.56134	0.010446	1.98105	0.064604	0.799361	0	2	265	++
9	78235472	cg19696062	0.172903	0.067507	0.04059	0.305217	2.56128	0.010448	1.98097	0.620086	0.431015	0	2	265	++
15	40807493	cg01392184	0.222579	0.086903	0.052249	0.392908	2.56123	0.010449	1.98092	2e-06	0.999003	0	2	265	++
20	33401482	cg01849156	0.176831	0.069045	0.041503	0.312159	2.5611	0.010453	1.98076	0.046823	0.828687	0	2	265	++
9	131984771	cg00139601	0.129958	0.050744	0.0305	0.229415	2.56107	0.010454	1.98071	0.305917	0.580196	0	2	265	++
2	98508809	cg21001907	-0.161164	0.062929	-0.284504	-0.037823	-2.56105	0.010455	1.98068	0.70176	0.402193	0	2	265	--
1	54356357	cg00172603	-0.139121	0.054323	-0.245593	-0.032649	-2.56102	0.010456	1.98065	0.912663	0.339409	0	2	265	--
1	40691880	cg13730534	0.098554	0.038484	0.023125	0.173983	2.56091	0.010459	1.98051	7.46861	0.006278	0.866106	2	265	++
6	146543198	cg01851450	-0.148584	0.058022	-0.262308	-0.034861	-2.56082	0.010462	1.9804	8.27559	0.004018	0.879163	2	265	+-
12	88063739	cg01200834	0.151633	0.059213	0.035575	0.26769	2.5608	0.010462	1.98038	2.30274	0.129146	0.565734	2	265	++
12	2053147	cg24866457	0.132416	0.051709	0.031066	0.233766	2.56078	0.010463	1.98035	0.89356	0.344514	0	2	265	++
5	150053972	cg09892454	-0.126096	0.049242	-0.22261	-0.029582	-2.56074	0.010464	1.9803	0.673009	0.412004	0	2	265	--
5	32173503	cg17751867	0.163037	0.063669	0.038245	0.287828	2.56069	0.010465	1.98024	1.54429	0.213981	0.352452	2	265	++
7	9013819	cg24499688	-0.144683	0.056504	-0.255431	-0.033935	-2.56057	0.010469	1.98009	5.00835	0.025225	0.800333	2	265	--
1	167602480	cg24863040	-0.102802	0.040149	-0.181494	-0.02411	-2.56052	0.010471	1.98003	0.073405	0.786442	0	2	265	--
12	47717680	cg20042171	-0.068302	0.026676	-0.120586	-0.016017	-2.56045	0.010473	1.97994	0.036429	0.848633	0	2	265	--
2	176132548	cg08079908	0.114679	0.04479	0.026892	0.202467	2.5604	0.010474	1.97987	0.874102	0.349822	0	2	265	++
15	99015197	cg05707190	0.080273	0.031352	0.018823	0.141722	2.56039	0.010475	1.97986	1.50726	0.219558	0.336544	2	265	++
10	13697924	cg20304349	0.104815	0.040938	0.024577	0.185054	2.56034	0.010476	1.97981	0.139838	0.708442	0	2	265	++
1	183472205	cg24059026	0.183162	0.07154	0.042944	0.32338	2.56027	0.010478	1.97972	3.96009	0.046591	0.74748	2	265	++
1	57386437	cg22419965	0.142673	0.055726	0.033451	0.251896	2.56028	0.010478	1.97972	0.097044	0.755406	0	2	265	++
9	93116256	cg03975920	-0.06466	0.025255	-0.11416	-0.015159	-2.56024	0.010479	1.97968	1.88529	0.169734	0.469578	2	265	--
1	37946324	cg27212386	-0.070681	0.027607	-0.124792	-0.01657	-2.56021	0.01048	1.97964	0.209541	0.647127	0	2	265	--
14	77033567	cg16787365	0.216605	0.084606	0.050778	0.382432	2.56017	0.010481	1.97959	2.30904	0.128624	0.566919	2	265	++
8	138496252	cg26005485	0.1365	0.053318	0.031998	0.241003	2.56014	0.010482	1.97955	0.039381	0.842695	0	2	265	++
6	138987585	cg24282486	0.162911	0.063633	0.03819	0.287633	2.56015	0.010482	1.97957	0.000343	0.985229	0	2	265	++
13	113090005	cg16277139	-0.096519	0.037703	-0.170417	-0.022621	-2.55997	0.010487	1.97933	0.494749	0.481817	0	2	265	--
1	225422394	cg17691555	-0.100719	0.039345	-0.177836	-0.023602	-2.55987	0.01049	1.97921	0.048333	0.825989	0	2	265	--
1	228493057	cg22845902	-0.081092	0.031678	-0.143182	-0.019003	-2.55986	0.01049	1.97921	5.10527	0.023853	0.804124	2	265	+-
1	62194762	cg01391898	0.185341	0.072403	0.043431	0.32725	2.55986	0.010491	1.9792	2.05601	0.151606	0.513622	2	265	++
3	48549938	cg09636547	-0.082201	0.032113	-0.145142	-0.01926	-2.55974	0.010494	1.97906	0.009923	0.920651	0	2	265	--
16	85358034	cg16028098	-0.097342	0.038028	-0.171877	-0.022807	-2.55973	0.010494	1.97904	0.031166	0.85987	0	2	265	--
6	125957108	cg07240721	0.086094	0.033634	0.020171	0.152017	2.55973	0.010495	1.97904	1.5695	0.21028	0.362853	2	265	++
6	144061826	cg02566775	-0.08158	0.031871	-0.144048	-0.019112	-2.55967	0.010496	1.97897	0.007038	0.933139	0	2	265	--
16	55656396	cg24280449	0.129398	0.050553	0.030314	0.228482	2.55964	0.010497	1.97893	4.01896	0.044991	0.75118	2	265	++
5	80289534	cg20219197	0.134121	0.052399	0.031419	0.236823	2.55962	0.010498	1.9789	0.05022	0.822682	0	2	265	++
6	149749012	cg15181151	-0.103637	0.040491	-0.182999	-0.024275	-2.55953	0.0105	1.97879	0.166772	0.682997	0	2	265	--
21	45163913	cg26322450	0.168739	0.065926	0.039525	0.297954	2.55953	0.0105	1.9788	0	1	NA	1	185	?+
20	13246399	cg03304641	0.107943	0.042174	0.025283	0.190604	2.55949	0.010502	1.97874	1.60146	0.205696	0.375571	2	265	++
1	19081876	cg07427130	-0.069394	0.027113	-0.122534	-0.016253	-2.55945	0.010503	1.97869	0.413676	0.52011	0	2	265	--
8	143281284	cg12369258	-0.131703	0.051459	-0.232562	-0.030844	-2.5594	0.010504	1.97863	0.024561	0.875465	0	2	265	--
17	64082321	cg00635259	-0.112576	0.043985	-0.198787	-0.026364	-2.55938	0.010505	1.97861	0.023487	0.878196	0	2	265	--
1	244452294	cg01571579	0.156642	0.061204	0.036682	0.276601	2.55934	0.010506	1.97856	0.06678	0.796085	0	2	265	++
12	12290407	cg19621549	0.166306	0.064983	0.03894	0.293672	2.55924	0.010509	1.97843	6.03012	0.014064	0.834166	2	265	-+
2	11746993	cg16440638	0.150754	0.058906	0.035298	0.266211	2.55922	0.01051	1.9784	2.39491	0.121731	0.582448	2	265	++
2	132645425	cg15833099	0.210275	0.082165	0.049232	0.371319	2.55918	0.010511	1.97836	0.000634	0.979906	0	2	265	++
11	66655477	cg25985144	-0.12637	0.049381	-0.223157	-0.029583	-2.55908	0.010514	1.97822	0.863976	0.352628	0	2	265	--
19	14439635	cg06620706	-0.088597	0.034621	-0.156453	-0.020741	-2.55909	0.010514	1.97824	0.000705	0.978817	0	2	265	--
10	103910849	cg24587175	-0.147656	0.057698	-0.260745	-0.034567	-2.5591	0.010514	1.97825	3.68295	0.054971	0.728479	2	265	+-
20	22576879	cg08582485	0.082409	0.032203	0.019292	0.145527	2.55906	0.010515	1.97821	4.01242	0.045166	0.750774	2	265	++
17	7408644	cg09711113	0.168504	0.065849	0.03944	0.297567	2.55896	0.010518	1.97807	1.78029	0.182113	0.438294	2	265	++
1	68051029	cg13099417	-0.156319	0.06109	-0.276055	-0.036583	-2.55884	0.010521	1.97793	1.3221	0.250216	0.243626	2	265	--
21	34991036	cg01545084	0.142464	0.055675	0.033341	0.251587	2.55886	0.010521	1.97795	6.01269	0.014203	0.833685	2	265	-+
19	3971120	cg06807379	0.207808	0.081214	0.048629	0.366987	2.55877	0.010523	1.97785	0.394187	0.530106	0	2	265	++
13	37088790	cg27290532	-0.090631	0.035419	-0.160053	-0.021209	-2.55879	0.010523	1.97787	0.286104	0.592728	0	2	265	--
6	96938878	cg12139662	0.09435	0.036873	0.022079	0.166621	2.55879	0.010523	1.97787	0.262809	0.608197	0	2	265	++
11	110069727	cg03517120	-0.12458	0.048689	-0.220009	-0.02915	-2.55871	0.010525	1.97777	0	1	NA	1	185	?-
16	15703439	cg03308839	-0.096715	0.037798	-0.1708	-0.02263	-2.55869	0.010526	1.97775	1.35891	0.243727	0.264115	2	265	--
9	137269738	cg14372996	0.104175	0.040716	0.024373	0.183978	2.55861	0.010528	1.97765	0.056041	0.812867	0	2	265	++
15	68054382	cg10966352	0.166918	0.065238	0.039052	0.294784	2.55862	0.010528	1.97765	0.658783	0.41699	0	2	265	++
2	27485776	cg08438392	0.145689	0.05694	0.034086	0.257291	2.55862	0.010528	1.97765	1.05378	0.304637	0.05104	2	265	++
18	657521	cg00881254	0.128655	0.050284	0.030099	0.227212	2.55858	0.010529	1.97761	1.97484	0.159935	0.49363	2	265	++
13	30906087	cg01411823	0.081726	0.031942	0.01912	0.144332	2.55858	0.010529	1.97761	0.052984	0.81795	0	2	265	++
3	185825751	cg01970791	0.121003	0.047293	0.028308	0.213699	2.55857	0.01053	1.97759	1.79578	0.180223	0.44314	2	265	++
10	13410164	cg24404832	-0.117463	0.045911	-0.207448	-0.027478	-2.55851	0.010531	1.97752	8.35953	0.003837	0.880376	2	265	--
1	154970032	cg09025625	-0.057632	0.022525	-0.101782	-0.013482	-2.55851	0.010531	1.97752	0.021611	0.883126	0	2	265	--
11	35140352	cg23186333	-0.137831	0.053871	-0.243418	-0.032244	-2.55853	0.010531	1.97755	0.174787	0.675892	0	2	265	--
21	42893288	cg25355972	0.18577	0.072609	0.043456	0.328083	2.5585	0.010532	1.9775	0.001857	0.965627	0	2	265	++
7	27152719	cg26032198	0.135588	0.052995	0.031717	0.239459	2.5585	0.010532	1.9775	0.109853	0.740311	0	2	265	++
2	207134319	cg25518066	-0.066933	0.026162	-0.11821	-0.015656	-2.55845	0.010533	1.97744	2.90995	0.088035	0.656351	2	265	--
13	77327222	cg03999420	0.128663	0.05029	0.030095	0.227232	2.55842	0.010534	1.97741	9.40341	0.002166	0.893656	2	265	++
16	22206175	cg06895502	0.109134	0.042658	0.025525	0.192743	2.55835	0.010536	1.97732	0.619691	0.431162	0	2	265	++
4	155208582	cg03202738	0.128652	0.050288	0.030088	0.227217	2.55832	0.010537	1.97728	2.93153	0.086865	0.658881	2	265	++
5	77155635	cg17410825	-0.10663	0.04168	-0.188322	-0.024938	-2.55833	0.010537	1.9773	2.75186	0.097141	0.636609	2	265	--
1	15358162	cg00831536	0.147045	0.057478	0.034388	0.259702	2.55827	0.010538	1.97722	0.122454	0.726388	0	2	265	++
7	36281053	cg12911446	0.10172	0.039761	0.023788	0.179652	2.55827	0.010538	1.97722	0.50333	0.478041	0	2	265	++
10	37952044	cg26684581	-0.219053	0.085626	-0.386879	-0.051226	-2.55825	0.010539	1.97719	0.737894	0.390336	0	2	265	--
7	36986392	cg10179427	0.174367	0.068159	0.040776	0.307957	2.55825	0.010539	1.97719	0.466093	0.49479	0	2	265	++
1	16436502	cg17420395	-0.11289	0.04413	-0.199385	-0.026396	-2.55814	0.010542	1.97706	0.327546	0.567108	0	2	265	--
16	88755133	cg09054528	-0.121845	0.047631	-0.215202	-0.028489	-2.55811	0.010543	1.97702	2.04219	0.152989	0.51033	2	265	--
1	182057374	cg11478051	0.086662	0.033878	0.020261	0.153062	2.55806	0.010545	1.97696	0.12376	0.724992	0	2	265	++
20	35339520	cg12548730	-0.136252	0.053265	-0.240652	-0.031853	-2.55801	0.010546	1.97689	0.082957	0.773329	0	2	265	--
1	31945012	cg11756095	-0.119001	0.046521	-0.210182	-0.027819	-2.558	0.010547	1.97688	0.357454	0.549924	0	2	265	--
11	58763051	cg02313709	0.105401	0.041205	0.024639	0.186163	2.55796	0.010548	1.97683	3.07998	0.079262	0.675323	2	265	++
6	53827539	cg25757700	0.113208	0.044258	0.026461	0.199954	2.55788	0.01055	1.97674	0	1	NA	1	185	?+
12	55708060	cg00656647	0.11948	0.046711	0.027927	0.211033	2.55787	0.010551	1.97672	0.383762	0.535597	0	2	265	++
22	29307926	cg03500653	0.103774	0.040571	0.024255	0.183292	2.55786	0.010551	1.9767	0.293385	0.588059	0	2	265	++
18	80067150	cg16686932	0.055616	0.021744	0.012999	0.098234	2.55782	0.010552	1.97665	2.52052	0.112374	0.603256	2	265	++
7	127392454	cg04622620	0.263762	0.10312	0.061647	0.465877	2.55781	0.010552	1.97665	1.47528	0.224515	0.322161	2	265	++
11	94740729	cg06073094	0.148408	0.058021	0.034687	0.262129	2.55783	0.010552	1.97667	1.04339	0.307034	0.041588	2	265	++
16	89722837	cg20974817	0.18974	0.074181	0.044345	0.335134	2.5578	0.010553	1.97663	4.78932	0.028637	0.791202	2	265	++
9	123608286	cg01104829	0.163759	0.064023	0.038273	0.289245	2.5578	0.010553	1.97663	0.323488	0.569519	0	2	265	++
3	45689322	cg26864061	0.139037	0.054359	0.032492	0.245582	2.55773	0.010555	1.97655	1.51494	0.218386	0.339909	2	265	++
7	40129242	cg22245006	-0.07977	0.031188	-0.140899	-0.018642	-2.55772	0.010555	1.97653	1.08236	0.298169	0.076096	2	265	--
11	61169011	cg19281459	-0.085254	0.033334	-0.150588	-0.019919	-2.55757	0.01056	1.97634	0.016206	0.898701	0	2	265	--
4	143184912	cg05867307	0.137046	0.053585	0.03202	0.242071	2.55755	0.01056	1.97632	0.029953	0.862598	0	2	265	++
15	75153243	cg08233120	-0.081758	0.031968	-0.144415	-0.019101	-2.55752	0.010561	1.97629	1.60646	0.204991	0.377512	2	265	--
7	31029963	cg26343990	0.144791	0.056614	0.033828	0.255754	2.55752	0.010561	1.97628	0.570221	0.450171	0	2	265	++
6	156360163	cg18345781	0.106295	0.041562	0.024834	0.187755	2.55752	0.010561	1.97628	0.888246	0.345953	0	2	265	++
5	67413923	cg05590686	-0.113261	0.044286	-0.200061	-0.026461	-2.5575	0.010562	1.97626	1.21239	0.27086	0.17518	2	265	--
6	110875379	cg25410950	0.229755	0.089845	0.053659	0.405852	2.55724	0.01057	1.97594	2.29364	0.129905	0.564011	2	265	++
3	48856705	cg12825042	-0.177621	0.069459	-0.313761	-0.041482	-2.55721	0.010571	1.97589	0.30866	0.578504	0	2	265	--
12	66130530	cg06655860	0.15531	0.060735	0.036269	0.274351	2.55716	0.010572	1.97583	0.043626	0.834552	0	2	265	++
4	8464541	cg19431768	0.117939	0.046121	0.027541	0.208336	2.55715	0.010572	1.97583	0.577236	0.447398	0	2	265	++
1	32464871	cg13666729	0.106659	0.041711	0.024906	0.188413	2.5571	0.010574	1.97576	0.691798	0.405554	0	2	265	++
12	47753250	cg23815853	-0.082344	0.032202	-0.145461	-0.019227	-2.55708	0.010575	1.97574	0.006769	0.934429	0	2	265	--
16	29807774	cg04606769	0.120844	0.047258	0.028217	0.21347	2.55708	0.010575	1.97574	0.00293	0.956835	0	2	265	++
3	23916822	cg18468247	0.173157	0.067718	0.04043	0.305884	2.55704	0.010576	1.97568	0.244909	0.620683	0	2	265	++
3	15601545	cg09892917	0.182668	0.071443	0.04264	0.322696	2.55683	0.010582	1.97543	0.843111	0.358509	0	2	265	++
2	43838243	cg11113753	0.10192	0.039862	0.023791	0.180049	2.55683	0.010582	1.97543	0.057232	0.810926	0	2	265	++
17	72593058	cg07268337	0.118139	0.046205	0.027577	0.208702	2.55684	0.010582	1.97543	0.534007	0.464927	0	2	265	++
12	7110635	cg24969025	-0.105174	0.041135	-0.185799	-0.024549	-2.55678	0.010584	1.97535	1.25321	0.26294	0.202049	2	265	--
12	116536417	cg13408935	0.085514	0.033446	0.019959	0.151069	2.55673	0.010585	1.9753	1.88503	0.169764	0.469503	2	265	++
1	234331755	cg06164037	-0.071787	0.028079	-0.126821	-0.016752	-2.5566	0.010589	1.97514	1.49274	0.221792	0.33009	2	265	--
4	29081401	cg10625352	-0.144067	0.056354	-0.254521	-0.033613	-2.55647	0.010593	1.97497	0.012761	0.91006	0	2	265	--
11	8840431	cg22668957	-0.146058	0.057134	-0.258041	-0.034076	-2.55643	0.010595	1.97492	2.05549	0.151659	0.513497	2	265	--
1	183788235	cg23889610	0.138834	0.05431	0.032386	0.245282	2.55631	0.010598	1.97477	0.133344	0.71499	0	2	265	++
12	94014100	cg07423632	-0.089628	0.035063	-0.158352	-0.020904	-2.55619	0.010602	1.97462	1.7054	0.191583	0.413627	2	265	--
5	52787774	cg17674090	0.084128	0.032912	0.019621	0.148636	2.55616	0.010603	1.97459	0.084323	0.771523	0	2	265	++
10	117543380	cg11896507	0.252917	0.098947	0.058982	0.446853	2.5561	0.010604	1.97451	1.72925	0.188506	0.421716	2	265	++
12	31985367	cg13953375	0.138809	0.054305	0.032372	0.245246	2.55612	0.010604	1.97453	0.612099	0.433999	0	2	265	++
17	57988665	cg19017193	0.16212	0.063425	0.037807	0.286433	2.55609	0.010605	1.9745	3.9966	0.045592	0.749787	2	265	++
2	44801085	cg03593578	0.18376	0.071891	0.042853	0.324666	2.55609	0.010605	1.9745	0.388402	0.53314	0	2	265	++
4	1208483	cg26910825	-0.066491	0.026013	-0.117476	-0.015505	-2.55604	0.010606	1.97443	0.724134	0.394791	0	2	265	--
13	77836534	cg24208134	-0.096351	0.037696	-0.170236	-0.022466	-2.55597	0.010608	1.97435	0.001102	0.97352	0	2	265	--
17	82457543	cg05655915	-0.096328	0.037687	-0.170195	-0.022461	-2.55597	0.010608	1.97435	0.519416	0.471091	0	2	265	--
10	70494557	cg25204955	-0.196029	0.076695	-0.346352	-0.045706	-2.55595	0.010609	1.97432	0.040756	0.840009	0	2	265	--
11	119016554	cg00623849	-0.059705	0.023359	-0.10549	-0.013921	-2.55595	0.010609	1.97433	0.929653	0.334953	0	2	265	--
17	39645816	cg09154234	-0.087836	0.034366	-0.155193	-0.020479	-2.5559	0.01061	1.97426	0.713377	0.398325	0	2	265	--
17	73312054	cg08488116	0.123045	0.048141	0.028688	0.217402	2.55591	0.01061	1.97427	0.080875	0.776116	0	2	265	++
3	158095573	cg10526277	0.123592	0.048356	0.028815	0.218369	2.55589	0.010611	1.97425	1.53779	0.214947	0.349717	2	265	++
19	10353202	cg23306063	0.063553	0.024867	0.014815	0.112291	2.55577	0.010615	1.97409	0.155905	0.692955	0	2	265	++
19	41354113	cg23275502	0.128448	0.050259	0.029941	0.226956	2.55573	0.010616	1.97405	1.32595	0.249527	0.245825	2	265	++
5	88676308	cg11930114	0.11678	0.045695	0.027218	0.206341	2.55565	0.010618	1.97395	0.017248	0.895513	0	2	265	++
8	130439736	cg07457727	0.09347	0.036574	0.021785	0.165155	2.55563	0.010619	1.97393	0.047624	0.82725	0	2	265	++
7	143288116	cg26050838	0.347364	0.135923	0.080955	0.613772	2.5556	0.01062	1.97388	0.916912	0.338287	0	2	265	++
3	4741621	cg26395694	-0.126016	0.04931	-0.222663	-0.029369	-2.5556	0.01062	1.97389	0.509781	0.475233	0	2	265	--
16	67276578	cg26833781	-0.149251	0.058403	-0.263721	-0.034781	-2.55554	0.010622	1.97381	0.789307	0.37431	0	2	265	--
1	86553671	cg25272394	-0.139332	0.054523	-0.246197	-0.032466	-2.55546	0.010624	1.97371	0.600902	0.438234	0	2	265	--
12	1932414	cg07807026	-0.080444	0.031479	-0.142143	-0.018744	-2.55546	0.010624	1.97371	0.000783	0.977676	0	2	265	--
19	12779214	cg19821297	-0.097698	0.038232	-0.172632	-0.022763	-2.55538	0.010626	1.97362	7.44574	0.006359	0.865695	2	265	--
1	22039907	cg15365518	-0.134368	0.052582	-0.237429	-0.031306	-2.55538	0.010626	1.97361	1.91211	0.166729	0.477019	2	265	--
6	43171631	cg00682458	0.204004	0.079834	0.047529	0.360479	2.55535	0.010627	1.97358	0.184349	0.667662	0	2	265	++
14	91418509	cg00867694	-0.043372	0.016973	-0.076638	-0.010105	-2.55536	0.010627	1.97359	0.090801	0.763161	0	2	265	--
10	73248456	cg02908609	0.151838	0.059419	0.035376	0.268301	2.55537	0.010627	1.9736	0.845872	0.357723	0	2	265	++
17	11296935	cg09293623	0.162725	0.06368	0.037911	0.287539	2.55533	0.010628	1.97355	0.045791	0.830555	0	2	265	++
12	48180034	cg27582790	0.152644	0.059735	0.035562	0.269725	2.55533	0.010628	1.97355	0	1	NA	1	185	?+
17	81155117	cg26783127	-0.109773	0.042959	-0.193973	-0.025572	-2.55526	0.01063	1.97347	0.018644	0.891392	0	2	265	--
15	76339950	cg14693465	0.066986	0.026215	0.015604	0.118367	2.55524	0.010631	1.97344	1.27906	0.258074	0.218174	2	265	++
21	36254183	cg07369550	0.141557	0.055403	0.032968	0.250147	2.55506	0.010636	1.97321	0.829048	0.362548	0	2	265	++
8	23297177	cg24531955	-0.114678	0.044883	-0.202648	-0.026708	-2.55507	0.010636	1.97323	0.011865	0.91326	0	2	265	--
2	12715387	cg26762178	-0.105288	0.041207	-0.186054	-0.024521	-2.55507	0.010636	1.97323	0.044654	0.832641	0	2	265	--
2	2689081	cg23822732	0.136802	0.053542	0.031861	0.241744	2.55506	0.010636	1.97322	0.537561	0.463445	0	2	265	++
2	64989328	cg12474044	-0.146468	0.057326	-0.258827	-0.03411	-2.55502	0.010638	1.97316	1.65652	0.198074	0.396325	2	265	--
5	94112120	cg10077556	-0.142935	0.055943	-0.252584	-0.033286	-2.55499	0.010638	1.97313	3.16889	0.075054	0.684432	2	265	+-
9	133163304	cg14653977	-0.083196	0.032563	-0.14702	-0.019372	-2.55491	0.010641	1.97303	0.035482	0.850589	0	2	265	--
3	44648228	cg09831491	0.111376	0.043594	0.025931	0.196821	2.55484	0.010643	1.97294	0.354524	0.551563	0	2	265	++
3	127002287	cg20899625	0.114473	0.044806	0.026653	0.202294	2.55484	0.010643	1.97294	8.2e-05	0.992793	0	2	265	++
10	125817492	cg03188522	-0.080259	0.031415	-0.141832	-0.018687	-2.55484	0.010643	1.97295	0.53802	0.463254	0	2	265	--
10	114174089	cg04071446	0.10039	0.039295	0.023373	0.177408	2.5548	0.010644	1.9729	0.155408	0.69342	0	2	265	++
16	1523398	cg04792532	-0.104505	0.040906	-0.184681	-0.02433	-2.55478	0.010645	1.97286	0.21655	0.641681	0	2	265	--
17	66964165	cg26743024	0.154098	0.06032	0.035872	0.272325	2.55469	0.010647	1.97276	0.630136	0.427305	0	2	265	++
16	18790380	cg12485986	0.20203	0.079085	0.047023	0.357036	2.55459	0.01065	1.97263	1.17266	0.278856	0.147237	2	265	++
4	173334582	cg03002428	0.173011	0.067726	0.040267	0.305754	2.55456	0.010651	1.9726	0.006703	0.934747	0	2	265	++
12	67295861	cg04615018	-0.201953	0.079057	-0.356905	-0.047001	-2.55452	0.010653	1.97254	4.31252	0.037833	0.768117	2	265	--
6	348189	cg01773443	-0.104139	0.040768	-0.184044	-0.024235	-2.55447	0.010654	1.97248	0.09272	0.760748	0	2	265	--
8	26135978	cg24149562	-0.103074	0.040351	-0.182163	-0.023985	-2.55441	0.010656	1.9724	1.06396	0.302313	0.060119	2	265	--
3	149512522	cg10169030	-0.102357	0.04007	-0.180895	-0.023819	-2.55443	0.010656	1.97243	0	1	NA	1	185	?-
19	19733414	cg08522143	-0.116766	0.045713	-0.206362	-0.027169	-2.55435	0.010658	1.97233	1.36003	0.243532	0.264722	2	265	--
20	63767635	cg24936179	-0.118122	0.046244	-0.208761	-0.027483	-2.55429	0.01066	1.97226	1.18899	0.275534	0.158949	2	265	--
17	4788991	cg03704673	0.16385	0.064147	0.038121	0.289579	2.55427	0.01066	1.97223	0.916801	0.338316	0	2	265	++
17	21278940	cg27558433	-0.082326	0.032231	-0.145499	-0.019152	-2.55421	0.010662	1.97216	1.77699	0.182519	0.437251	2	265	--
3	49870258	cg03155027	0.077098	0.030185	0.017934	0.136261	2.55414	0.010664	1.97207	0.711019	0.399106	0	2	265	++
8	129984467	cg02582028	-0.077443	0.030322	-0.136873	-0.018013	-2.55405	0.010667	1.97196	0.259679	0.610341	0	2	265	--
2	202145038	cg14735741	0.120508	0.047183	0.028029	0.212988	2.55403	0.010667	1.97194	0.101191	0.750405	0	2	265	++
2	99867835	cg10799245	-0.057808	0.022634	-0.102171	-0.013445	-2.55401	0.010668	1.97191	0.154868	0.693926	0	2	265	--
1	3121147	cg13907655	0.094818	0.037126	0.022051	0.167586	2.55395	0.01067	1.97183	0.0027	0.958562	0	2	265	++
5	143141162	cg21438861	-0.084517	0.033093	-0.149379	-0.019654	-2.5539	0.010671	1.97178	0.319411	0.571962	0	2	265	--
12	50745537	cg19055828	-0.09767	0.038244	-0.172629	-0.022712	-2.55386	0.010673	1.97172	1.23651	0.266144	0.191274	2	265	--
2	71446488	cg04031430	-0.106715	0.04179	-0.188622	-0.024807	-2.55362	0.01068	1.97143	1.65547	0.198216	0.395942	2	265	--
5	56673368	cg12458421	-0.136596	0.053492	-0.24144	-0.031753	-2.5536	0.010681	1.9714	0.035282	0.851006	0	2	265	--
13	112968918	cg02223067	0.209092	0.081884	0.048599	0.369584	2.55351	0.010684	1.97128	0.015262	0.90168	0	2	265	++
3	183369213	cg09101692	-0.087027	0.034082	-0.153829	-0.020225	-2.55342	0.010686	1.97117	1.07442	0.299949	0.069265	2	265	--
13	110161271	cg19203304	-0.102455	0.040126	-0.181102	-0.023809	-2.55335	0.010688	1.97109	0.52051	0.470624	0	2	265	--
16	56192433	cg21530453	0.11743	0.045991	0.027288	0.207572	2.55335	0.010689	1.97108	2.0692	0.150301	0.516721	2	265	++
2	60549915	cg26580134	0.141813	0.055541	0.032953	0.250673	2.55332	0.010689	1.97105	0.073431	0.786405	0	2	265	++
10	132820255	cg13256419	0.10893	0.042662	0.025312	0.192548	2.55331	0.01069	1.97104	0.931331	0.334517	0	2	265	++
1	23344442	cg00891459	0.161132	0.063107	0.037442	0.284823	2.5533	0.01069	1.97102	0.795388	0.372476	0	2	265	++
4	100981960	cg04358770	-0.094296	0.036932	-0.166683	-0.021909	-2.55322	0.010692	1.97093	0.008359	0.927152	0	2	265	--
1	243440164	cg07132686	0.155907	0.061062	0.036225	0.27559	2.55325	0.010692	1.97096	0.234905	0.627911	0	2	265	++
9	89661625	cg03218093	-0.12262	0.048026	-0.216751	-0.028489	-2.5532	0.010693	1.97089	0.005592	0.940391	0	2	265	--
3	32428858	cg06702607	0.095491	0.037401	0.022186	0.168797	2.55318	0.010694	1.97088	2.20899	0.137208	0.547305	2	265	++
2	201926782	cg24508861	0.124815	0.048886	0.028998	0.220632	2.55318	0.010694	1.97087	2.428	0.119185	0.588138	2	265	++
17	78891906	cg26963090	-0.060026	0.023511	-0.106106	-0.013945	-2.55312	0.010695	1.9708	0.76688	0.381184	0	2	265	--
19	17226186	cg25247615	0.101302	0.039678	0.023533	0.179071	2.5531	0.010696	1.97077	0.000302	0.986146	0	2	265	++
5	141353817	cg01575930	0.255963	0.10026	0.059453	0.452472	2.55299	0.010699	1.97064	2.0663	0.150587	0.516042	2	265	++
2	3326259	cg06288127	0.109355	0.042834	0.025399	0.193311	2.55297	0.0107	1.97061	0.463224	0.496121	0	2	265	++
10	12606526	cg09958065	-0.119611	0.046854	-0.211444	-0.027777	-2.55284	0.010704	1.97045	3.50066	0.061344	0.714339	2	265	--
7	108660460	cg17197030	0.116412	0.045602	0.027032	0.205793	2.55278	0.010706	1.97038	0.039553	0.842356	0	2	265	++
15	62064312	cg26806260	0.175064	0.068578	0.040651	0.309476	2.55278	0.010706	1.97037	0.781092	0.376807	0	2	265	++
3	122621262	cg11686737	0.156772	0.061415	0.036399	0.277146	2.55267	0.010709	1.97024	7.42007	0.00645	0.86523	2	265	-+
12	118135925	cg09949152	0.151886	0.059502	0.035263	0.26851	2.55263	0.01071	1.97019	1.11849	0.290243	0.10594	2	265	++
21	39322143	cg01494082	-0.119432	0.046788	-0.211136	-0.027728	-2.55264	0.01071	1.9702	0.95136	0.329373	0	2	265	--
1	20634044	cg05446994	0.110701	0.043368	0.0257	0.195702	2.5526	0.010711	1.97016	1.80664	0.178912	0.446485	2	265	++
8	42894031	cg01486610	-0.127745	0.050045	-0.225832	-0.029657	-2.55261	0.010711	1.97016	0.101353	0.750212	0	2	265	--
6	32972613	cg06933031	-0.178199	0.06981	-0.315027	-0.041371	-2.55262	0.010711	1.97018	0.002544	0.959774	0	2	265	--
1	161989549	cg24742073	-0.086173	0.033759	-0.15234	-0.020005	-2.5526	0.010712	1.97015	3.10381	0.078109	0.677816	2	265	--
10	129392124	cg09910120	0.09409	0.036861	0.021842	0.166338	2.55254	0.010713	1.97008	0.241087	0.623422	0	2	265	++
18	43277290	cg12053284	0.10833	0.042441	0.025145	0.191514	2.55246	0.010716	1.96998	0.132445	0.71591	0	2	265	++
7	76074384	cg03825764	0.144796	0.056729	0.033607	0.255984	2.55242	0.010717	1.96993	3.94379	0.047045	0.746437	2	265	++
1	53092253	cg08083349	0.099414	0.038949	0.023074	0.175755	2.5524	0.010717	1.96991	1.14979	0.283593	0.130275	2	265	++
6	158819965	cg27481953	-0.088303	0.034597	-0.156113	-0.020492	-2.55231	0.01072	1.96979	0.000389	0.984272	0	2	265	--
1	22119903	cg03259874	0.157317	0.061637	0.036508	0.278126	2.55231	0.01072	1.96979	7.14382	0.007522	0.860019	2	265	-+
16	66880877	cg20577878	0.12998	0.050927	0.030163	0.229798	2.55227	0.010722	1.96974	4.09341	0.043051	0.755705	2	265	++
11	72814717	cg25034908	0.207491	0.081297	0.048149	0.366832	2.55226	0.010722	1.96973	0.825611	0.363545	0	2	265	++
20	49812507	cg04297410	0.114662	0.044925	0.026608	0.202716	2.55227	0.010722	1.96974	0.088048	0.766673	0	2	265	++
11	534895	cg06920740	0.075282	0.029496	0.01747	0.133095	2.55227	0.010722	1.96974	0.214978	0.642893	0	2	265	++
13	91398899	cg24847541	0.112057	0.043906	0.026001	0.198112	2.55221	0.010724	1.96966	0.930992	0.334605	0	2	265	++
2	197310675	cg01141237	0.232293	0.091021	0.053891	0.410694	2.55207	0.010728	1.96949	1.731	0.188283	0.4223	2	265	++
2	157875186	cg19286686	-0.148259	0.058094	-0.262123	-0.034395	-2.55205	0.010728	1.96947	0.013479	0.907575	0	2	265	--
22	41301556	cg10042540	0.113145	0.044335	0.026249	0.200042	2.55206	0.010728	1.96948	1.41274	0.234601	0.292158	2	265	++
10	22003837	cg08672557	0.144804	0.056741	0.033592	0.256015	2.55203	0.010729	1.96944	0.209876	0.646865	0	2	265	++
12	6820424	cg08349804	0.095918	0.037585	0.02225	0.169585	2.55198	0.01073	1.96938	1.43736	0.230567	0.304281	2	265	++
12	50058351	cg06587257	0.139585	0.054699	0.032376	0.246794	2.5519	0.010733	1.96928	0.433236	0.510405	0	2	265	++
11	78200378	cg13823397	0.10183	0.039904	0.023619	0.180041	2.55191	0.010733	1.9693	5.7419	0.016565	0.825842	2	265	-+
9	137604679	cg25384157	0.104178	0.040825	0.02416	0.184196	2.55179	0.010736	1.96914	0.011925	0.913041	0	2	265	++
11	2412920	cg25883561	-0.062454	0.024476	-0.110428	-0.014481	-2.55165	0.010741	1.96896	0.726501	0.39402	0	2	265	--
1	15957636	cg15566579	0.107405	0.042093	0.024903	0.189906	2.55163	0.010741	1.96895	4.73201	0.029606	0.788673	2	265	-+
15	42457649	cg02948555	0.141181	0.05533	0.032734	0.249628	2.55162	0.010742	1.96893	0.015261	0.901683	0	2	265	++
19	1315732	cg11368923	0.151853	0.059514	0.035206	0.2685	2.55156	0.010743	1.96885	0.801021	0.370788	0	2	265	++
10	133114952	cg25367334	0.107932	0.0423	0.025024	0.190839	2.55158	0.010743	1.96889	0.038988	0.843472	0	2	265	++
17	17052903	cg03903527	-0.10993	0.043085	-0.194376	-0.025484	-2.55147	0.010746	1.96875	0.003475	0.952993	0	2	265	--
6	168035233	cg24246628	0.300388	0.117733	0.069632	0.531144	2.55144	0.010747	1.96871	0.353834	0.551951	0	2	265	++
20	43457755	cg01438737	0.20599	0.080735	0.04775	0.364231	2.55144	0.010747	1.96871	0.422509	0.515688	0	2	265	++
14	105150650	cg23656050	-0.061549	0.024124	-0.108831	-0.014267	-2.55142	0.010748	1.96868	0.030443	0.861489	0	2	265	--
14	65413174	cg11985277	0.118028	0.046262	0.027354	0.208702	2.55127	0.010752	1.9685	0.088766	0.765752	0	2	265	++
1	36487156	cg11030829	-0.088895	0.034844	-0.157188	-0.020601	-2.55123	0.010753	1.96845	0.03762	0.846208	0	2	265	--
11	822396	cg06449094	-0.074043	0.029023	-0.130927	-0.017159	-2.55124	0.010753	1.96845	0.243094	0.621981	0	2	265	--
7	107891243	cg03456512	0.189917	0.074443	0.044009	0.335824	2.55118	0.010755	1.96839	0.471976	0.49208	0	2	265	++
6	711404	cg23252902	0.147235	0.057715	0.034114	0.260355	2.55108	0.010758	1.96826	1.17549	0.278275	0.149294	2	265	++
22	49613791	cg17476320	0.077055	0.030206	0.017852	0.136258	2.55102	0.01076	1.96818	2.60601	0.10646	0.616271	2	265	++
22	31126189	cg22281206	0.158312	0.062058	0.036678	0.279946	2.55102	0.01076	1.96818	1.61985	0.203112	0.38266	2	265	++
16	53591	cg05055400	0.148946	0.058388	0.034506	0.263387	2.55097	0.010762	1.96813	0.183047	0.668768	0	2	265	++
11	86068820	cg20070597	0.133558	0.052357	0.030938	0.236178	2.55091	0.010763	1.96805	0.327134	0.567351	0	2	265	++
1	66359304	cg12046882	-0.181694	0.07123	-0.321304	-0.042084	-2.55083	0.010766	1.96795	0.007935	0.929021	0	2	265	--
5	56190865	cg00101079	0.089952	0.035264	0.020835	0.159069	2.55082	0.010766	1.96793	2.50594	0.113418	0.600947	2	265	++
7	26376563	cg26526379	0.130891	0.051314	0.030316	0.231467	2.55079	0.010767	1.9679	4.55892	0.032748	0.78065	2	265	++
11	36510874	cg04639174	-0.110354	0.043262	-0.195148	-0.025559	-2.5508	0.010767	1.96791	0.86849	0.351374	0	2	265	--
13	30307800	cg20236877	0.094292	0.036966	0.021838	0.166746	2.55076	0.010768	1.96786	1.97148	0.160291	0.492768	2	265	++
6	149749858	cg26204416	0.137593	0.053942	0.031866	0.24332	2.55075	0.010768	1.96785	0.894196	0.344343	0	2	265	++
7	101163886	cg02885694	0.109691	0.043004	0.025404	0.193978	2.55075	0.010768	1.96785	0.559268	0.454555	0	2	265	++
17	17276111	cg16172955	-0.099426	0.038981	-0.175828	-0.023024	-2.55066	0.010771	1.96774	0.043264	0.835228	0	2	265	--
17	19897190	cg02824904	-0.066342	0.02601	-0.117321	-0.015362	-2.55062	0.010772	1.96769	0.148794	0.699691	0	2	265	--
1	204530970	cg05022030	0.209114	0.081987	0.04842	0.369808	2.55058	0.010774	1.96764	0.937028	0.333043	0	2	265	++
10	68332800	cg09761351	0.108482	0.042533	0.025116	0.191847	2.5505	0.010776	1.96754	0.51776	0.471799	0	2	265	++
1	3664755	cg11226808	0.117235	0.045966	0.027141	0.207328	2.55047	0.010777	1.9675	0.957094	0.32792	0	2	265	++
8	78250845	cg02254620	-0.086562	0.03394	-0.153085	-0.02004	-2.55044	0.010778	1.96747	1.43819	0.230433	0.304679	2	265	--
12	21992744	cg12186063	-0.127505	0.049994	-0.225493	-0.029516	-2.5504	0.010779	1.96741	0.33545	0.562468	0	2	265	--
7	118214579	cg26931202	0.140928	0.055258	0.032623	0.249233	2.55038	0.01078	1.96739	0.474141	0.491088	0	2	265	++
16	4273569	cg01356910	0.135095	0.052972	0.03127	0.238919	2.55032	0.010782	1.96732	0.551256	0.457805	0	2	265	++
20	43781351	cg11265237	0.102771	0.040298	0.023787	0.181755	2.55027	0.010783	1.96725	0.199536	0.655095	0	2	265	++
5	145934392	cg02453445	-0.1234	0.048387	-0.218238	-0.028561	-2.55027	0.010783	1.96725	0	1	NA	1	185	?-
13	51936120	cg14678167	0.100146	0.039269	0.023178	0.177114	2.55024	0.010784	1.96721	2.39862	0.121442	0.583093	2	265	++
6	391440	cg26433102	0.095277	0.037361	0.02205	0.168504	2.5502	0.010785	1.96717	0.758952	0.383657	0	2	265	++
10	12042756	cg18388639	0.193079	0.075712	0.044682	0.341475	2.55016	0.010787	1.96711	0.454031	0.500427	0	2	265	++
2	238569798	cg08879579	-0.076734	0.03009	-0.13571	-0.017757	-2.55014	0.010787	1.96709	0.152565	0.696096	0	2	265	--
15	40511533	cg19698348	0.142486	0.055874	0.032972	0.251999	2.55011	0.010788	1.96705	0.021344	0.883846	0	2	265	++
1	39901988	cg16490096	0.172109	0.067491	0.039826	0.304392	2.5501	0.010789	1.96704	0.999964	0.317319	0	2	265	++
10	11831564	cg16474176	0.133436	0.052326	0.030877	0.235995	2.55009	0.010789	1.96703	3.6531	0.055965	0.72626	2	265	-+
3	129059881	cg11145899	0.145929	0.057226	0.033766	0.258092	2.55005	0.01079	1.96698	0.001921	0.965042	0	2	265	++
5	1948760	cg18366169	0.142595	0.055919	0.032994	0.252195	2.55004	0.01079	1.96697	0	1	NA	1	185	?+
17	75261201	cg22226765	0.119644	0.046919	0.027683	0.211604	2.55002	0.010791	1.96694	2.05172	0.152035	0.512603	2	265	++
15	79919167	cg11671969	-0.07936	0.031123	-0.14036	-0.01836	-2.54992	0.010794	1.96682	0.003521	0.952682	0	2	265	--
7	77751843	cg25843936	-0.116053	0.045513	-0.205258	-0.026849	-2.54992	0.010794	1.96681	0	1	NA	1	185	?-
9	137013238	cg14173587	0.109305	0.042866	0.025287	0.193323	2.5499	0.010795	1.9668	0.095275	0.757575	0	2	265	++
14	21024841	cg10325896	-0.129735	0.050879	-0.229458	-0.030011	-2.54985	0.010796	1.96673	1.82592	0.17661	0.452331	2	265	--
13	28100747	cg14091954	0.108305	0.042475	0.025053	0.191557	2.54983	0.010797	1.9667	7.94032	0.004835	0.87406	2	265	++
1	33375568	cg19746874	0.069473	0.027247	0.016069	0.122877	2.54975	0.010799	1.96661	0.155586	0.693253	0	2	265	++
2	25342627	cg03463641	0.087593	0.034355	0.020257	0.154928	2.54965	0.010803	1.96647	8.35735	0.003841	0.880345	2	265	++
11	1451897	cg04527071	0.074695	0.029297	0.017272	0.132117	2.54955	0.010805	1.96636	1.07279	0.300317	0.067847	2	265	++
15	99251363	cg07335806	0.192184	0.075381	0.044437	0.339931	2.5495	0.010807	1.96629	0.1561	0.692773	0	2	265	++
15	29854591	cg24255115	0.101061	0.039641	0.023366	0.178756	2.54944	0.010809	1.96621	1.77795	0.182402	0.437553	2	265	++
7	30479355	cg26956245	-0.18615	0.073019	-0.329267	-0.043032	-2.54933	0.010812	1.96608	0.339713	0.559995	0	2	265	--
19	14269411	cg06446886	0.094458	0.037052	0.021836	0.16708	2.54932	0.010813	1.96607	3.15297	0.075789	0.682838	2	265	-+
16	57668142	cg19669457	-0.06761	0.026521	-0.119591	-0.015628	-2.54928	0.010814	1.96602	0.520959	0.470433	0	2	265	--
1	108200498	cg16600889	0.151116	0.059279	0.034928	0.267303	2.54922	0.010816	1.96594	1.50777	0.219479	0.33677	2	265	++
11	65569230	cg05722173	-0.119899	0.047034	-0.212086	-0.027712	-2.5492	0.010816	1.96592	0.45113	0.501799	0	2	265	--
10	17227031	cg04400217	-0.097529	0.038259	-0.172516	-0.022541	-2.54918	0.010817	1.9659	2.94015	0.086403	0.659881	2	265	--
1	158002214	cg08610987	-0.118835	0.046617	-0.210204	-0.027466	-2.54919	0.010817	1.96591	1.02297	0.311814	0.022459	2	265	--
16	88651128	cg08177833	0.152962	0.060007	0.035349	0.270576	2.54908	0.01082	1.96578	0.836879	0.360291	0	2	265	++
10	4267022	cg14689167	-0.078775	0.030904	-0.139347	-0.018204	-2.54905	0.010821	1.96573	6.60428	0.010173	0.848583	2	265	--
2	121736802	cg14937492	0.149437	0.058624	0.034533	0.26434	2.54905	0.010821	1.96574	1.71081	0.190881	0.41548	2	265	++
1	94541984	cg17511195	0.11876	0.046591	0.027442	0.210077	2.54901	0.010822	1.96568	2.37016	0.123675	0.578087	2	265	++
12	49283720	cg21874412	0.314749	0.12348	0.072729	0.55677	2.54899	0.010823	1.96566	0.123423	0.725351	0	2	265	++
1	228256365	cg09116368	0.102453	0.040194	0.023672	0.181233	2.54895	0.010824	1.96561	0.479848	0.488491	0	2	265	++
3	53495161	cg11120353	0.084733	0.033243	0.019576	0.149889	2.54888	0.010826	1.96552	0.264184	0.60726	0	2	265	++
16	75566115	cg03699307	0.169896	0.066655	0.039253	0.30054	2.5489	0.010826	1.96555	0.398351	0.527942	0	2	265	++
15	64112097	cg18483320	-0.084773	0.033259	-0.149962	-0.019585	-2.54886	0.010827	1.9655	0.816627	0.366168	0	2	265	--
12	100473023	cg15990724	0.129664	0.050872	0.029954	0.229374	2.5488	0.010829	1.96543	0.013702	0.906815	0	2	265	++
15	90870005	cg19348484	-0.076652	0.030075	-0.135599	-0.017706	-2.54874	0.01083	1.96535	0.292261	0.588775	0	2	265	--
19	5694580	cg22184096	0.082346	0.032308	0.019022	0.14567	2.54875	0.01083	1.96536	0.818967	0.365482	0	2	265	++
15	41332410	cg02417622	0.142276	0.055823	0.032863	0.251689	2.5487	0.010832	1.96531	0.978294	0.32262	0	2	265	++
22	43132280	cg01827908	-0.076702	0.030095	-0.135688	-0.017716	-2.54868	0.010832	1.96528	0.181887	0.669756	0	2	265	--
3	155745929	cg07891507	0.135436	0.05314	0.031282	0.239591	2.54867	0.010833	1.96526	0.219602	0.639343	0	2	265	++
1	7751291	cg08890097	0.119885	0.047038	0.02769	0.21208	2.54866	0.010833	1.96525	1.05047	0.305398	0.048049	2	265	++
17	18943222	cg00856619	-0.135192	0.053045	-0.23916	-0.031224	-2.54864	0.010834	1.96522	1.95405	0.162151	0.488243	2	265	--
11	65872978	cg10181410	0.131207	0.051481	0.030303	0.23211	2.54863	0.010834	1.96521	0.308209	0.578782	0	2	265	++
1	103108912	cg26256793	0.114905	0.045085	0.026539	0.203272	2.54864	0.010834	1.96522	0.128252	0.720251	0	2	265	++
22	46854336	cg24886006	-0.080664	0.031651	-0.142699	-0.018628	-2.54854	0.010837	1.96511	0.226516	0.634119	0	2	265	--
8	93700581	cg02509647	0.14634	0.057422	0.033792	0.258888	2.54849	0.010838	1.96504	4.72812	0.029673	0.788499	2	265	++
1	147611720	cg03795785	-0.090363	0.035458	-0.15986	-0.020866	-2.54849	0.010838	1.96503	0.168825	0.681158	0	2	265	--
6	170049014	cg00749158	-0.08839	0.034683	-0.156369	-0.020411	-2.54849	0.010838	1.96504	1.31013	0.252372	0.236715	2	265	--
1	3911086	cg24432048	0.157574	0.061832	0.036382	0.278766	2.5484	0.010841	1.96493	0.247396	0.618914	0	2	265	++
12	25554634	cg24850296	-0.095333	0.037409	-0.168654	-0.022011	-2.54838	0.010842	1.9649	0.583474	0.444954	0	2	265	--
5	150000669	cg22721765	0.139664	0.054805	0.032246	0.247082	2.54836	0.010842	1.96488	0.02489	0.874641	0	2	265	++
19	4508653	cg07804388	-0.100131	0.039292	-0.177144	-0.023119	-2.54838	0.010842	1.9649	0.559202	0.454582	0	2	265	--
5	132012079	cg19986872	0.13996	0.054922	0.032313	0.247606	2.54834	0.010843	1.96486	0.243022	0.622032	0	2	265	++
4	55435408	cg25530661	-0.094417	0.03705	-0.167035	-0.021798	-2.54835	0.010843	1.96486	0.466199	0.494741	0	2	265	--
3	195893058	cg00913104	-0.077113	0.03026	-0.136423	-0.017803	-2.54835	0.010843	1.96486	0.655986	0.417981	0	2	265	--
20	63373348	cg15667931	-0.145134	0.056955	-0.256766	-0.033503	-2.54824	0.010846	1.96473	1.35362	0.244646	0.261241	2	265	--
11	24743904	cg05099109	0.098646	0.038711	0.022772	0.174519	2.54825	0.010846	1.96474	0	1	NA	1	185	?+
20	5113285	cg27495764	0.12198	0.047871	0.028153	0.215807	2.5481	0.010851	1.96455	0.086819	0.768261	0	2	265	++
9	122140512	cg20269790	-0.103678	0.040689	-0.183428	-0.023927	-2.54806	0.010852	1.9645	1.40918	0.235193	0.290366	2	265	--
6	170289678	cg09673492	0.134864	0.052928	0.031125	0.238603	2.54805	0.010852	1.96449	0.418948	0.517463	0	2	265	++
19	35139201	cg27461196	-0.064102	0.025157	-0.113411	-0.014793	-2.54804	0.010852	1.96447	0.302849	0.582102	0	2	265	--
4	39978170	cg00906147	0.128879	0.05058	0.029742	0.228016	2.54803	0.010853	1.96446	0.121526	0.727385	0	2	265	++
3	146161671	cg00546147	-0.174772	0.068591	-0.30921	-0.040334	-2.54803	0.010853	1.96446	0.52255	0.469756	0	2	265	--
8	60175747	cg20321319	0.113975	0.044732	0.026301	0.20165	2.54796	0.010855	1.96438	0	1	NA	1	185	?+
18	23192544	cg24765030	-0.08902	0.034938	-0.1575	-0.020541	-2.54792	0.010856	1.96433	2.43905	0.118348	0.590003	2	265	--
15	44962616	cg07325763	0.134723	0.052876	0.031087	0.238359	2.54793	0.010856	1.96434	0.562813	0.453129	0	2	265	++
20	45408795	cg27530628	-0.09881	0.038781	-0.17482	-0.022799	-2.54789	0.010857	1.96429	0.207289	0.648901	0	2	265	--
4	52965103	cg11669532	0.101775	0.039945	0.023483	0.180067	2.54788	0.010857	1.96428	4.71592	0.029885	0.787952	2	265	-+
14	96576161	cg03282117	0.120635	0.047348	0.027834	0.213436	2.54786	0.010858	1.96425	0.124688	0.724004	0	2	265	++
2	73944799	cg07470503	-0.090375	0.035473	-0.159902	-0.020848	-2.54771	0.010862	1.96407	0.330286	0.565491	0	2	265	--
4	152971951	cg01664121	0.15312	0.0601	0.035323	0.270916	2.54774	0.010862	1.96411	0.090102	0.764047	0	2	265	++
7	87475919	cg25952573	0.179238	0.070354	0.041345	0.317132	2.54767	0.010864	1.96401	2.4523	0.117353	0.592219	2	265	++
1	26581512	cg01910652	-0.080645	0.031655	-0.142688	-0.018601	-2.54763	0.010865	1.96397	0.013231	0.908423	0	2	265	--
3	13846480	cg07120461	0.074821	0.02937	0.017256	0.132386	2.54755	0.010868	1.96386	0.080017	0.777274	0	2	265	++
19	4518809	cg12672818	-0.053291	0.020919	-0.094293	-0.012289	-2.54743	0.010871	1.96372	0.007849	0.929403	0	2	265	--
3	119260093	cg09658924	0.110148	0.043239	0.025399	0.194897	2.5474	0.010872	1.96369	3.52672	0.060387	0.71645	2	265	++
22	44024004	cg00367327	0.133831	0.052536	0.03086	0.236802	2.54741	0.010872	1.9637	0.649783	0.42019	0	2	265	++
19	57599808	cg02408356	0.129684	0.050909	0.029902	0.229465	2.54737	0.010873	1.96365	0.029344	0.863986	0	2	265	++
17	81228319	cg27537777	0.09727	0.038186	0.022425	0.172114	2.54727	0.010876	1.96352	0.495809	0.481348	0	2	265	++
17	56914036	cg12419348	0.17744	0.069661	0.040905	0.313975	2.5472	0.010878	1.96343	1.42336	0.232852	0.297436	2	265	++
3	50359249	cg00781540	0.127236	0.049951	0.029332	0.22514	2.54721	0.010878	1.96344	1.04472	0.306727	0.042803	2	265	++
8	20274217	cg14263204	0.120274	0.047218	0.027727	0.21282	2.54721	0.010878	1.96345	1.01412	0.313917	0.013928	2	265	++
15	62060336	cg07478191	0.211617	0.083081	0.048779	0.374455	2.54713	0.010881	1.96334	0.015555	0.900746	0	2	265	++
10	123142391	cg00902104	0.127864	0.0502	0.029472	0.226256	2.54708	0.010882	1.96329	0.770098	0.380187	0	2	265	++
11	33166209	cg12389669	-0.085361	0.033514	-0.151048	-0.019675	-2.54707	0.010883	1.96327	0.075745	0.783148	0	2	265	--
6	4078735	cg11744524	0.097007	0.038086	0.022358	0.171656	2.54703	0.010884	1.96322	0.054934	0.814689	0	2	265	++
15	70097893	cg13637733	0.134601	0.052847	0.031021	0.238181	2.54699	0.010885	1.96317	0.00782	0.929534	0	2	265	++
6	31639870	cg15809217	-0.113725	0.044651	-0.201241	-0.02621	-2.54699	0.010885	1.96318	2.3e-05	0.996206	0	2	265	--
14	59475968	cg01113651	0.117918	0.046297	0.027175	0.208661	2.54697	0.010886	1.96314	0.310967	0.577088	0	2	265	++
18	79829648	cg13692658	0.072596	0.028503	0.01673	0.128462	2.54696	0.010886	1.96313	2.08618	0.148637	0.520656	2	265	++
21	30215291	cg22540233	0.144936	0.056907	0.033398	0.256474	2.54689	0.010888	1.96304	0.048137	0.826338	0	2	265	++
12	44876520	cg21846305	0.104716	0.041116	0.024128	0.185304	2.54682	0.01089	1.96297	1.52809	0.216399	0.345588	2	265	++
6	133820415	cg00664446	0.122727	0.04819	0.028275	0.217179	2.54675	0.010892	1.96287	0.691777	0.405561	0	2	265	++
16	30610665	cg10185519	0.155264	0.060965	0.035773	0.274756	2.54677	0.010892	1.9629	0.281566	0.595677	0	2	265	++
11	64271829	cg25069102	-0.071464	0.028061	-0.126464	-0.016464	-2.54671	0.010894	1.96283	0.04231	0.837029	0	2	265	--
2	69149744	cg13944494	-0.09633	0.037825	-0.170467	-0.022192	-2.54669	0.010894	1.9628	0.24716	0.619082	0	2	265	--
6	27680825	cg02925601	-0.176923	0.069471	-0.313087	-0.040759	-2.5467	0.010894	1.96281	3.7542	0.052675	0.733632	2	265	+-
14	49614561	cg08221288	-0.186127	0.07309	-0.329383	-0.042871	-2.54656	0.010898	1.96263	0.047046	0.828286	0	2	265	--
4	970179	cg18973586	0.112561	0.044202	0.025926	0.199197	2.54654	0.010899	1.96261	0.275065	0.599954	0	2	265	++
10	3720585	cg26434068	-0.103264	0.040551	-0.182744	-0.023784	-2.54652	0.010899	1.96259	0.145139	0.703225	0	2	265	--
1	24506820	cg15519096	0.098976	0.038868	0.022795	0.175157	2.54647	0.010901	1.96252	1.45844	0.227179	0.314335	2	265	++
9	6413543	cg06523306	0.185348	0.072786	0.042687	0.328009	2.54647	0.010901	1.96252	1.27399	0.25902	0.215064	2	265	++
5	146447443	cg13603859	0.11445	0.044944	0.026359	0.202541	2.54649	0.010901	1.96255	0.772686	0.379388	0	2	265	++
9	127937985	cg13259605	0.138736	0.054481	0.031952	0.245519	2.54648	0.010901	1.96254	0.010504	0.918369	0	2	265	++
10	69801921	cg03337507	0.191437	0.075178	0.044088	0.338787	2.54644	0.010902	1.96249	0.729156	0.393157	0	2	265	++
6	44286351	cg17001753	0.226744	0.089043	0.05222	0.401267	2.54645	0.010902	1.96251	1.15378	0.282759	0.133283	2	265	++
2	48532681	cg26315457	-0.126587	0.049712	-0.224023	-0.029151	-2.5464	0.010903	1.96244	0.096105	0.756554	0	2	265	--
14	101781564	cg00723271	0.191202	0.075088	0.04403	0.338374	2.54638	0.010904	1.96241	0.185066	0.667055	0	2	265	++
20	49140638	cg08480084	0.111937	0.04396	0.025775	0.198099	2.54632	0.010906	1.96234	0.456777	0.499134	0	2	265	++
19	44939842	cg01250398	-0.097069	0.038122	-0.171787	-0.02235	-2.54629	0.010907	1.9623	0.031631	0.85884	0	2	265	--
1	231241440	cg21848532	0.125484	0.049282	0.028891	0.222076	2.54624	0.010908	1.96224	0.680722	0.409338	0	2	265	++
6	4956466	cg05900210	0.135081	0.053051	0.031101	0.239061	2.54626	0.010908	1.96226	0.267814	0.604802	0	2	265	++
12	101886156	cg04453609	0.113635	0.044629	0.026162	0.201109	2.54622	0.010909	1.96221	2.27767	0.131249	0.560955	2	265	++
2	223760362	cg02234653	0.161738	0.063521	0.037237	0.286239	2.54622	0.010909	1.96221	0	1	NA	1	185	?+
1	8430127	cg16563984	-0.098311	0.038611	-0.17399	-0.022633	-2.54617	0.01091	1.96216	0.570022	0.45025	0	2	265	--
1	236091043	cg17451941	-0.086718	0.034058	-0.153473	-0.019964	-2.54615	0.010911	1.96213	0.012497	0.910989	0	2	265	--
22	46015370	cg04328472	-0.081776	0.032118	-0.144727	-0.018825	-2.54611	0.010912	1.96208	1.55722	0.212073	0.357831	2	265	--
2	69644494	cg21174435	0.110952	0.043577	0.025541	0.196364	2.54611	0.010912	1.96208	0.338478	0.560709	0	2	265	++
8	103255667	cg10434530	0.131616	0.051694	0.030297	0.232936	2.54608	0.010913	1.96204	0.073196	0.786739	0	2	265	++
15	75201953	cg11817978	0.117471	0.046138	0.02704	0.207903	2.54607	0.010914	1.96202	4.41586	0.035606	0.773544	2	265	++
11	12838948	cg05310303	0.156126	0.061322	0.035934	0.276318	2.54599	0.010916	1.96193	0.403803	0.525132	0	2	265	++
1	169194048	cg14115183	0.142315	0.055898	0.032755	0.251876	2.54598	0.010917	1.96191	0.032244	0.857493	0	2	265	++
16	4350788	cg02839220	0.143298	0.056285	0.032979	0.253618	2.54592	0.010918	1.96184	0.447485	0.503532	0	2	265	++
10	93417367	cg19853845	0.103064	0.040483	0.023719	0.18241	2.5459	0.010919	1.96181	0.369743	0.543144	0	2	265	++
6	149321617	cg02917536	-0.114977	0.045162	-0.203494	-0.02646	-2.5459	0.010919	1.96182	0.23181	0.630185	0	2	265	--
18	46917640	cg22233523	0.106775	0.041941	0.024571	0.18898	2.54583	0.010921	1.96174	3.95334	0.046778	0.74705	2	265	++
18	48618306	cg07955409	0.096935	0.038076	0.022306	0.171563	2.54584	0.010921	1.96175	0.726696	0.393956	0	2	265	++
18	158566	cg02273078	0.195819	0.07692	0.045056	0.346582	2.54576	0.010923	1.96164	0.047118	0.828156	0	2	265	++
16	74438784	cg12522410	-0.143874	0.056515	-0.254642	-0.033105	-2.54578	0.010923	1.96167	2.69697	0.100539	0.629214	2	265	+-
5	55866749	cg04964920	0.101562	0.039895	0.023368	0.179756	2.54573	0.010924	1.9616	0.262212	0.608605	0	2	265	++
12	132986538	cg12243976	0.126688	0.049766	0.029146	0.22423	2.54566	0.010927	1.96151	0.016319	0.89835	0	2	265	++
16	89957338	cg26977362	-0.078872	0.030984	-0.1396	-0.018144	-2.54561	0.010928	1.96145	0.005123	0.942941	0	2	265	--
11	65122315	cg06933752	0.219261	0.086136	0.050434	0.388088	2.54552	0.010931	1.96134	1.96866	0.16059	0.492041	2	265	++
17	15261022	cg02559469	0.204999	0.080533	0.047154	0.362844	2.54552	0.010931	1.96134	1.2829	0.25736	0.220518	2	265	++
1	236898215	cg08894960	-0.124745	0.049006	-0.220797	-0.028694	-2.54552	0.010931	1.96134	0.284874	0.593524	0	2	265	--
14	105065914	cg01109135	-0.105888	0.041599	-0.187422	-0.024355	-2.54548	0.010932	1.96129	0.367159	0.544557	0	2	265	--
14	73790403	cg08182021	-0.230998	0.090751	-0.408869	-0.053126	-2.54541	0.010934	1.96121	0.766218	0.381389	0	2	265	--
12	56020913	cg13731383	-0.100211	0.03937	-0.177375	-0.023046	-2.54539	0.010935	1.96118	0.269576	0.603616	0	2	265	--
15	60834731	cg09393834	-0.156557	0.061508	-0.277113	-0.036002	-2.54532	0.010937	1.96109	6.09998	0.013518	0.836065	2	265	--
2	136068932	cg00935068	-0.08976	0.035266	-0.158881	-0.020639	-2.54524	0.01094	1.961	7.09591	0.007726	0.859074	2	265	+-
10	15202297	cg21410773	0.144403	0.056736	0.033201	0.255605	2.54518	0.010942	1.96092	2.23644	0.134791	0.552861	2	265	++
6	32087067	cg02352370	0.11251	0.044206	0.025866	0.199154	2.54512	0.010943	1.96085	2.48729	0.114769	0.597956	2	265	++
9	86358658	cg14120827	0.135448	0.053219	0.031139	0.239757	2.54511	0.010944	1.96083	0.212196	0.645052	0	2	265	++
14	91060669	cg03298341	0.163621	0.064289	0.037614	0.289627	2.54508	0.010945	1.9608	0.000297	0.986245	0	2	265	++
5	140175220	cg26884276	0.145537	0.057187	0.033451	0.257622	2.54495	0.010949	1.96063	0.756849	0.384316	0	2	265	++
19	43670431	cg04828696	-0.110177	0.043293	-0.195031	-0.025322	-2.5449	0.01095	1.96058	4.02722	0.044772	0.75169	2	265	+-
6	14549709	cg09571082	0.186431	0.073256	0.042848	0.330014	2.54491	0.01095	1.96059	2.07571	0.14966	0.518237	2	265	++
1	207752054	cg16257086	0.156455	0.061481	0.035952	0.276957	2.54477	0.010954	1.96042	3.73226	0.053371	0.732066	2	265	++
1	1274315	cg01794932	0.146452	0.057553	0.03365	0.259255	2.54467	0.010957	1.9603	1.81358	0.178079	0.448606	2	265	++
12	55729253	cg01708466	0.180303	0.070855	0.041427	0.319178	2.54467	0.010957	1.96029	0.672785	0.412082	0	2	265	++
6	161558016	cg20079997	0.102998	0.040475	0.023666	0.182329	2.5447	0.010957	1.96033	0.851484	0.356133	0	2	265	++
3	52409685	cg05908979	0.101798	0.040005	0.023389	0.180207	2.54467	0.010957	1.96029	0.899788	0.342838	0	2	265	++
1	248838638	cg02016753	0.149241	0.058649	0.034289	0.264193	2.54465	0.010958	1.96027	3.22793	0.072392	0.690204	2	265	++
15	90897375	cg10898466	0.113911	0.044765	0.026172	0.201649	2.54466	0.010958	1.96028	0.058439	0.80898	0	2	265	++
21	24428713	cg11575350	-0.156807	0.061623	-0.277588	-0.036025	-2.54461	0.010959	1.96021	0.605666	0.436424	0	2	265	--
16	74924146	cg11955514	-0.122883	0.048292	-0.217536	-0.02823	-2.54456	0.010961	1.96015	0.074165	0.785366	0	2	265	--
17	82497754	cg11712217	0.112866	0.044357	0.025927	0.199806	2.54451	0.010963	1.96009	0.000463	0.982831	0	2	265	++
4	1737032	cg01175876	-0.070426	0.027678	-0.124674	-0.016178	-2.5445	0.010963	1.96008	0.306812	0.579643	0	2	265	--
14	90540037	cg12113606	0.132888	0.052228	0.030521	0.235255	2.54439	0.010966	1.95994	0.20832	0.648088	0	2	265	++
16	81692528	cg01652078	0.069009	0.027123	0.015848	0.122169	2.54431	0.010969	1.95984	1.17332	0.278719	0.147722	2	265	++
6	84643974	cg14536241	-0.098023	0.038528	-0.173539	-0.022508	-2.5442	0.010972	1.95971	2.26344	0.132459	0.558195	2	265	--
3	146156260	cg19093687	-0.12527	0.049237	-0.221775	-0.028764	-2.54419	0.010973	1.95969	1.5138	0.21856	0.339411	2	265	--
22	20721495	cg19579867	0.053786	0.021141	0.01235	0.095222	2.54419	0.010973	1.95969	0.023297	0.878686	0	2	265	++
1	202348784	cg26526440	0.110987	0.043626	0.025481	0.196493	2.54408	0.010976	1.95956	1.74923	0.185973	0.428321	2	265	++
20	10674054	cg13674218	0.153218	0.060227	0.035174	0.271263	2.54402	0.010978	1.95948	0.319527	0.571892	0	2	265	++
5	68482420	cg01259036	-0.075529	0.02969	-0.133721	-0.017337	-2.54392	0.010981	1.95936	0.194608	0.659109	0	2	265	--
10	79144618	cg23865980	-0.087272	0.034306	-0.154511	-0.020032	-2.54392	0.010981	1.95936	0.096725	0.755796	0	2	265	--
2	74385472	cg21616897	-0.062566	0.024594	-0.110771	-0.014361	-2.54392	0.010981	1.95936	0.674899	0.411349	0	2	265	--
1	36479626	cg11497147	-0.081102	0.031881	-0.143588	-0.018615	-2.54391	0.010981	1.95934	0.997338	0.317955	0	2	265	--
1	192808739	cg20315136	0.141269	0.055533	0.032425	0.250114	2.54389	0.010982	1.95932	7.39403	0.006544	0.864756	2	265	++
11	64810606	cg18759725	0.145601	0.057236	0.033418	0.257783	2.54386	0.010983	1.95929	0.000422	0.983611	0	2	265	++
17	42964461	cg25104488	0.159476	0.062692	0.036599	0.282353	2.54379	0.010985	1.9592	0.313824	0.575343	0	2	265	++
10	100520033	cg26705561	0.151874	0.059704	0.034854	0.268894	2.54377	0.010986	1.95918	0.10244	0.748921	0	2	265	++
6	44561220	cg01740766	-0.071989	0.028301	-0.127458	-0.01652	-2.54374	0.010987	1.95913	0.279672	0.596916	0	2	265	--
22	37159982	cg07334023	-0.10127	0.039812	-0.179303	-0.023238	-2.5437	0.010988	1.95908	0.08689	0.768168	0	2	265	--
7	103434222	cg10301601	0.11814	0.046444	0.02711	0.209171	2.54371	0.010988	1.95909	0.002245	0.96221	0	2	265	++
3	188526073	cg07199059	0.116479	0.045791	0.026728	0.20623	2.54368	0.010988	1.95907	1.98316	0.159058	0.495754	2	265	++
2	240970456	cg02377509	-0.133173	0.052357	-0.235793	-0.030553	-2.54356	0.010992	1.95891	6.27264	0.012262	0.840577	2	265	--
9	97499893	cg04206133	0.133467	0.052472	0.030621	0.236312	2.54357	0.010992	1.95893	4.37767	0.036413	0.771568	2	265	-+
14	96588006	cg11113649	0.107162	0.042131	0.024585	0.189739	2.54354	0.010993	1.95889	0.082071	0.774511	0	2	265	++
19	1265302	cg23001905	0.164544	0.064691	0.037749	0.291338	2.54353	0.010993	1.95887	0.951721	0.329282	0	2	265	++
9	6994248	cg12799920	-0.121579	0.047801	-0.215269	-0.027889	-2.54343	0.010996	1.95876	1.31482	0.251523	0.239442	2	265	--
12	25554629	cg13134916	-0.093403	0.036724	-0.165381	-0.021424	-2.54339	0.010998	1.9587	0.243083	0.621989	0	2	265	--
2	218322708	cg15100426	-0.08921	0.035075	-0.157957	-0.020462	-2.54337	0.010998	1.95867	0.034276	0.853121	0	2	265	--
15	77799907	cg14925382	0.096412	0.037908	0.022113	0.170712	2.54334	0.010999	1.95863	0.044241	0.833405	0	2	265	++
11	14904761	cg26624032	-0.101857	0.040048	-0.180352	-0.023362	-2.54336	0.010999	1.95866	0.030577	0.861187	0	2	265	--
7	138842074	cg25352174	-0.091683	0.036048	-0.162338	-0.021028	-2.54333	0.011	1.95862	0.031914	0.858216	0	2	265	--
1	234943330	cg13584052	-0.078257	0.03077	-0.138567	-0.017947	-2.54325	0.011002	1.95853	0.061396	0.804303	0	2	265	--
2	70293627	cg05534593	0.181772	0.071472	0.041686	0.321857	2.54325	0.011002	1.95852	0.017952	0.893413	0	2	265	++
1	11490744	cg22906400	0.13243	0.052071	0.030371	0.23449	2.54325	0.011002	1.95853	0.209625	0.647061	0	2	265	++
9	5833252	cg09723793	0.144201	0.0567	0.033069	0.255333	2.54322	0.011003	1.95849	0.582999	0.445139	0	2	265	++
1	109398449	cg23032129	-0.12885	0.050665	-0.228153	-0.029547	-2.54319	0.011004	1.95846	1.77967	0.18219	0.438097	2	265	--
4	185143493	cg26817300	0.179017	0.070394	0.041046	0.316989	2.54309	0.011007	1.95833	2.51429	0.112818	0.602274	2	265	++
1	153705701	cg26893025	-0.108599	0.042704	-0.1923	-0.024899	-2.54305	0.011008	1.95828	0.068497	0.793539	0	2	265	--
20	60055334	cg25724895	-0.070686	0.027796	-0.125166	-0.016206	-2.54304	0.011009	1.95826	0.673412	0.411865	0	2	265	--
1	111446639	cg13328219	-0.096072	0.037779	-0.170119	-0.022024	-2.54297	0.011011	1.95818	0.426156	0.513881	0	2	265	--
14	90815207	cg15959205	-0.091971	0.036168	-0.16286	-0.021082	-2.54289	0.011013	1.95808	0.375685	0.539922	0	2	265	--
12	57816932	cg26620147	-0.093867	0.036914	-0.166218	-0.021515	-2.54285	0.011015	1.95803	0.497171	0.480746	0	2	265	--
6	44223679	cg07835966	-0.063212	0.024859	-0.111936	-0.014488	-2.5428	0.011016	1.95797	0.390763	0.531898	0	2	265	--
22	35334948	cg12241892	0.121632	0.047834	0.027878	0.215386	2.54281	0.011016	1.95798	2.36314	0.124232	0.576834	2	265	++
1	206482482	cg08186498	0.084772	0.033338	0.019429	0.150115	2.54278	0.011017	1.95795	2.29698	0.129626	0.564645	2	265	++
8	20204049	cg12066764	-0.100196	0.039406	-0.177431	-0.022961	-2.54268	0.01102	1.95782	0.393667	0.530378	0	2	265	--
7	44630380	cg13831910	-0.069983	0.027524	-0.12393	-0.016037	-2.54265	0.011021	1.95779	0.694388	0.404676	0	2	265	--
3	151265942	cg26908895	0.139237	0.054763	0.031902	0.246573	2.54254	0.011024	1.95764	4.7675	0.029002	0.790246	2	265	++
13	114037071	cg15934607	0.061525	0.024198	0.014096	0.108954	2.54251	0.011025	1.95761	0.173711	0.676834	0	2	265	++
16	58027375	cg20751926	0.056815	0.022346	0.013017	0.100614	2.5425	0.011026	1.95759	2.90679	0.088207	0.655978	2	265	++
3	46983198	cg24194630	-0.062146	0.024443	-0.110055	-0.014237	-2.54247	0.011027	1.95755	1.17881	0.277599	0.151686	2	265	--
10	123154207	cg25816013	0.150295	0.059116	0.034428	0.266161	2.54238	0.011029	1.95745	1.66617	0.196772	0.399821	2	265	++
3	97822600	cg20103104	0.157361	0.061895	0.036047	0.278675	2.5424	0.011029	1.95747	0.046567	0.829149	0	2	265	++
13	39411652	cg01475397	0.15449	0.060766	0.035389	0.273591	2.54239	0.011029	1.95746	0.002826	0.957608	0	2	265	++
6	42929320	cg20681975	0.15084	0.05933	0.034554	0.267127	2.54241	0.011029	1.95748	0.013826	0.906399	0	2	265	++
9	35976988	cg22201540	0.143849	0.05658	0.032952	0.254747	2.54239	0.011029	1.95746	1.58715	0.207734	0.369938	2	265	++
2	44295916	cg24380397	0.116364	0.04577	0.026655	0.206073	2.54236	0.01103	1.95742	0.008325	0.927303	0	2	265	++
5	9188232	cg16156308	-0.077491	0.03048	-0.137233	-0.01775	-2.54234	0.011031	1.95739	0.849323	0.356744	0	2	265	--
14	100825162	cg19643803	-0.063867	0.025122	-0.113106	-0.014629	-2.54233	0.011031	1.95739	0.933803	0.333877	0	2	265	--
16	2005682	cg08576185	-0.080016	0.031474	-0.141704	-0.018327	-2.54229	0.011032	1.95734	1.70355	0.191825	0.412989	2	265	--
6	149752742	cg14417099	-0.100947	0.039707	-0.178774	-0.02312	-2.54227	0.011033	1.95731	0.501294	0.478932	0	2	265	--
9	78237486	cg11522251	-0.098063	0.038574	-0.173669	-0.022458	-2.5422	0.011035	1.95722	0.039343	0.84277	0	2	265	--
6	73315295	cg00702719	0.11438	0.044995	0.02619	0.20257	2.54208	0.011039	1.95707	1.01977	0.312574	0.019385	2	265	++
17	28937541	cg07422843	-0.091679	0.036065	-0.162366	-0.020992	-2.54206	0.01104	1.95705	0.603033	0.437423	0	2	265	--
16	30065747	cg21910302	0.104056	0.040934	0.023826	0.184286	2.54206	0.01104	1.95705	1.0605	0.303101	0.057051	2	265	++
1	2074592	cg27587033	0.102248	0.040224	0.023408	0.181087	2.54195	0.011043	1.95691	0.018215	0.892642	0	2	265	++
9	92325708	cg08919967	0.169964	0.066865	0.038909	0.301019	2.5419	0.011044	1.95686	2.57952	0.108254	0.612332	2	265	++
13	112105773	cg04832466	-0.13319	0.052398	-0.23589	-0.030491	-2.5419	0.011044	1.95686	1.24581	0.264355	0.197307	2	265	--
11	126197772	cg27313691	0.113233	0.044548	0.02592	0.200546	2.54184	0.011046	1.95678	0.863392	0.352791	0	2	265	++
11	65611150	cg05436845	-0.070497	0.027735	-0.124858	-0.016137	-2.54181	0.011047	1.95674	0.916576	0.338375	0	2	265	--
19	18111901	cg05783661	0.132101	0.051972	0.030236	0.233967	2.54177	0.011049	1.95669	0.31351	0.575534	0	2	265	++
3	195451122	cg27340948	-0.076218	0.029988	-0.134995	-0.017441	-2.5416	0.011054	1.95648	0.002735	0.958292	0	2	265	--
11	64299936	cg18502617	-0.102441	0.040305	-0.18144	-0.023442	-2.54161	0.011054	1.95649	0.004307	0.947676	0	2	265	--
11	67302692	cg20968200	-0.10009	0.039381	-0.177277	-0.022902	-2.54155	0.011056	1.95641	1.03752	0.3084	0.036161	2	265	--
21	44339496	cg19565033	0.230901	0.090852	0.052832	0.408971	2.54151	0.011057	1.95637	0.368358	0.5439	0	2	265	++
1	222927681	cg26945203	-0.21401	0.084207	-0.379056	-0.048965	-2.54148	0.011058	1.95633	3.78653	0.051667	0.735906	2	265	--
4	112521262	cg23401445	0.068606	0.026994	0.015697	0.121515	2.54149	0.011058	1.95633	3.66222	0.055659	0.726941	2	265	++
10	49758522	cg23873338	0.099502	0.039151	0.022766	0.176239	2.54148	0.011058	1.95633	1.60171	0.20566	0.375669	2	265	++
8	107499471	cg23248351	0.136473	0.053699	0.031223	0.241723	2.54145	0.011059	1.95629	0.665584	0.414596	0	2	265	++
17	60383506	cg23283609	-0.089866	0.035361	-0.159174	-0.020559	-2.5414	0.01106	1.95623	0.801394	0.370677	0	2	265	--
8	123274329	cg14335767	0.086482	0.034032	0.01978	0.153185	2.54121	0.011067	1.95599	1.78805	0.181163	0.440733	2	265	++
6	24358077	cg16306115	0.161304	0.063477	0.036889	0.285718	2.54114	0.011069	1.95591	1.47311	0.224855	0.321165	2	265	++
11	78022797	cg23527254	0.051456	0.02025	0.011766	0.091146	2.54107	0.011071	1.95581	1.3534	0.244685	0.261119	2	265	++
6	111008868	cg12833566	-0.170858	0.067239	-0.302645	-0.03907	-2.54107	0.011071	1.95582	0.408766	0.522596	0	2	265	--
2	26864615	cg21657224	-0.055045	0.021662	-0.097503	-0.012587	-2.54103	0.011072	1.95578	0.045805	0.830532	0	2	265	--
1	26306714	cg00938395	0.111015	0.043689	0.025384	0.196647	2.54102	0.011072	1.95575	1.37621	0.240749	0.273364	2	265	++
3	159764623	cg01645113	0.148319	0.058371	0.033913	0.262725	2.54099	0.011073	1.95572	1.43456	0.231022	0.302921	2	265	++
14	77377276	cg14650559	0.177668	0.069921	0.040624	0.314712	2.541	0.011073	1.95573	0.529448	0.466839	0	2	265	++
14	63204726	cg01708150	0.499302	0.1965	0.114162	0.884441	2.54098	0.011074	1.95571	0.285423	0.593169	0	2	265	++
1	238485230	cg05594122	0.130409	0.051322	0.029817	0.231001	2.54098	0.011074	1.95571	1.10049	0.294158	0.091316	2	265	++
2	61471603	cg19611786	0.1164	0.045811	0.02661	0.206189	2.54087	0.011077	1.95557	0.143257	0.705065	0	2	265	++
2	28438689	cg10726093	-0.093859	0.03694	-0.166261	-0.021457	-2.54086	0.011077	1.95556	2.19027	0.138885	0.543435	2	265	+-
15	25579626	cg09434983	0.137875	0.054263	0.031519	0.24423	2.54086	0.011078	1.95555	0.094136	0.758983	0	2	265	++
12	113091039	cg14408356	0.110354	0.043433	0.025226	0.195481	2.54081	0.011079	1.95549	1.17261	0.278865	0.147202	2	265	++
12	1500296	cg24951335	-0.095309	0.037512	-0.168831	-0.021786	-2.54078	0.01108	1.95546	0.216998	0.641337	0	2	265	--
5	54985743	cg24403549	0.116038	0.045671	0.026522	0.205554	2.54072	0.011082	1.95538	0.036189	0.849126	0	2	265	++
6	43516009	cg21958026	-0.113138	0.044531	-0.200419	-0.025858	-2.54067	0.011083	1.95533	0.006281	0.936834	0	2	265	--
1	24413367	cg02439438	0.087278	0.034353	0.019947	0.15461	2.54065	0.011084	1.9553	0.463884	0.495814	0	2	265	++
5	169745382	cg12476579	-0.12507	0.049228	-0.221557	-0.028582	-2.54061	0.011085	1.95525	0.670401	0.412912	0	2	265	--
6	151291829	cg20407861	0.111516	0.043894	0.025484	0.197548	2.54057	0.011087	1.9552	0.35229	0.552819	0	2	265	++
2	84966492	cg03261141	-0.094348	0.037137	-0.167138	-0.021559	-2.54053	0.011088	1.95515	6.74649	0.009393	0.851775	2	265	--
12	117146015	cg22923809	-0.085196	0.033535	-0.150923	-0.019468	-2.54053	0.011088	1.95515	1.96075	0.161433	0.489991	2	265	--
1	156660230	cg13557139	0.120564	0.047456	0.02755	0.213578	2.54053	0.011088	1.95516	0.000941	0.97553	0	2	265	++
3	49787041	cg13033938	-0.111969	0.044073	-0.198353	-0.025585	-2.54051	0.011089	1.95512	3.67973	0.055078	0.728241	2	265	+-
14	32077426	cg21076271	0.158968	0.062574	0.036322	0.281614	2.54046	0.01109	1.95506	0.552112	0.457456	0	2	265	++
6	149115529	cg13994439	-0.138553	0.054538	-0.245449	-0.031658	-2.54047	0.01109	1.95508	0.553505	0.456889	0	2	265	--
12	31406475	cg00449763	0.106223	0.041813	0.024269	0.188177	2.54042	0.011092	1.95501	0.071955	0.788511	0	2	265	++
3	139344005	cg09989883	0.107663	0.042381	0.024597	0.190729	2.54038	0.011093	1.95496	2.17087	0.140647	0.539355	2	265	++
11	117797326	cg11333886	0.112091	0.044124	0.025607	0.198574	2.54035	0.011094	1.95492	3.1458	0.076123	0.682115	2	265	++
3	37283870	cg11762396	-0.078639	0.030956	-0.139313	-0.017965	-2.54034	0.011094	1.95492	1.03343	0.309354	0.032351	2	265	--
5	65925935	cg05458841	0.179719	0.070753	0.041044	0.318394	2.5401	0.011101	1.95462	0.515725	0.472671	0	2	265	++
11	2534175	cg07824422	-0.060619	0.023865	-0.107395	-0.013844	-2.5401	0.011102	1.95461	0.71705	0.397113	0	2	265	--
18	79916320	cg10320164	0.114615	0.045124	0.026172	0.203058	2.53999	0.011105	1.95449	0.383941	0.535502	0	2	265	++
3	129439790	cg20346122	0.111142	0.043757	0.025378	0.196907	2.53996	0.011106	1.95445	0.758832	0.383694	0	2	265	++
11	77039139	cg01974921	0.081269	0.031997	0.018556	0.143982	2.53992	0.011107	1.95439	1.03137	0.309837	0.030415	2	265	++
19	9621224	cg19235955	0.250587	0.09866	0.057214	0.443961	2.53991	0.011107	1.95439	0.064299	0.799826	0	2	265	++
3	197556255	cg00177496	0.148248	0.058369	0.033845	0.262651	2.53985	0.01111	1.9543	0.153276	0.695424	0	2	265	++
11	62676916	cg16392086	-0.052543	0.020688	-0.09309	-0.011995	-2.53982	0.011111	1.95426	0.097139	0.75529	0	2	265	--
17	50803604	cg27434809	0.122102	0.048075	0.027874	0.216329	2.53981	0.011111	1.95426	0.563893	0.452696	0	2	265	++
21	42790725	cg26495442	0.115255	0.04538	0.026311	0.2042	2.53979	0.011111	1.95423	6.58936	0.010259	0.84824	2	265	-+
6	29863883	cg03863342	0.242884	0.095631	0.055447	0.430322	2.5398	0.011111	1.95424	0.80858	0.36854	0	2	265	++
2	96760864	cg01376245	0.177499	0.069889	0.040516	0.314481	2.53972	0.011114	1.95415	0.043074	0.835586	0	2	265	++
11	35079808	cg24317740	-0.08096	0.031878	-0.143441	-0.018479	-2.53968	0.011115	1.95409	0.203627	0.651809	0	2	265	--
3	41907935	cg12769509	0.123612	0.048672	0.028214	0.21901	2.53967	0.011115	1.95408	1.5e-05	0.996893	0	2	265	++
17	1917238	cg20035032	0.121331	0.047775	0.027692	0.21497	2.53964	0.011116	1.95405	0.237178	0.626252	0	2	265	++
6	41920494	cg13431642	-0.140062	0.05515	-0.248155	-0.031968	-2.53966	0.011116	1.95407	0.214702	0.643107	0	2	265	--
16	75433585	cg10765567	0.165386	0.065122	0.037747	0.293026	2.53963	0.011117	1.95403	5.84665	0.015607	0.828962	2	265	++
1	181088931	cg12712846	0.146562	0.057711	0.033449	0.259675	2.53959	0.011118	1.95399	1.94564	0.163058	0.48603	2	265	++
1	27544234	cg15009810	-0.103761	0.04086	-0.183847	-0.023676	-2.53945	0.011122	1.95381	0.738141	0.390257	0	2	265	--
8	116828143	cg01536979	0.143042	0.056328	0.032639	0.253444	2.53945	0.011122	1.95381	0.126617	0.721966	0	2	265	++
17	395287	cg19733025	-0.093679	0.036892	-0.165987	-0.021372	-2.53931	0.011127	1.95364	0.466936	0.4944	0	2	265	--
1	151254515	cg00345965	0.153362	0.060398	0.034982	0.271741	2.5392	0.01113	1.95351	0.010157	0.919723	0	2	265	++
12	27434896	cg15799652	-0.062484	0.024607	-0.110714	-0.014253	-2.53921	0.01113	1.95352	2.32987	0.126912	0.570792	2	265	--
10	133238499	cg19875532	0.132516	0.052189	0.030226	0.234805	2.53917	0.011131	1.95346	2.02873	0.15435	0.50708	2	265	++
16	322096	cg02710530	-0.065427	0.025767	-0.11593	-0.014924	-2.53917	0.011131	1.95347	0.735896	0.390979	0	2	265	--
20	4875622	cg02017812	0.141793	0.055845	0.032337	0.251249	2.53904	0.011135	1.9533	0.281343	0.595822	0	2	265	++
4	146334938	cg06067816	-0.065672	0.025865	-0.116368	-0.014976	-2.53902	0.011136	1.95328	1.86218	0.172373	0.462996	2	265	--
12	1690719	cg27346183	0.145639	0.057362	0.033209	0.258069	2.53894	0.011138	1.95318	3.36896	0.066436	0.703172	2	265	++
8	122789310	cg03224259	0.118715	0.046759	0.027066	0.210363	2.53884	0.011141	1.95306	0.024818	0.874821	0	2	265	++
17	8176508	cg04771550	0.169955	0.066942	0.038749	0.301161	2.53885	0.011141	1.95307	0.343622	0.557746	0	2	265	++
20	45534330	cg13546223	0.085615	0.033722	0.01952	0.15171	2.53886	0.011141	1.95308	0.015262	0.901679	0	2	265	++
1	173241883	cg07221309	0.140874	0.055488	0.032117	0.249631	2.5388	0.011143	1.95301	0.143123	0.705196	0	2	265	++
1	21582964	cg14682556	-0.120609	0.047507	-0.213723	-0.027496	-2.53878	0.011144	1.95298	0.747671	0.387215	0	2	265	--
20	52192333	cg22490000	0.108594	0.042774	0.024757	0.192431	2.53877	0.011144	1.95297	0.752124	0.385804	0	2	265	++
7	104207870	cg07068616	0.228017	0.089815	0.051979	0.404055	2.53873	0.011145	1.95292	0.461544	0.496903	0	2	265	++
10	11242584	cg12756527	0.105747	0.041655	0.024104	0.18739	2.53865	0.011147	1.95282	0.024817	0.874823	0	2	265	++
16	83967300	cg01166372	-0.107345	0.042284	-0.190222	-0.024468	-2.53865	0.011147	1.95282	0.021241	0.884125	0	2	265	--
6	10425319	cg06014958	0.163062	0.064231	0.037169	0.288955	2.53867	0.011147	1.95285	0.001603	0.968066	0	2	265	++
1	37472343	cg13100137	-0.076101	0.029977	-0.134856	-0.017346	-2.53865	0.011147	1.95282	7.9707	0.004754	0.87454	2	265	+-
12	93088314	cg14765751	0.130725	0.051497	0.029792	0.231658	2.53852	0.011152	1.95266	0.749578	0.38661	0	2	265	++
6	138765664	cg26077312	-0.151222	0.059572	-0.267983	-0.034461	-2.53848	0.011153	1.95261	0.237771	0.625821	0	2	265	--
4	119212507	cg17652206	0.119677	0.047147	0.02727	0.212085	2.5384	0.011156	1.95251	0.275684	0.599544	0	2	265	++
17	7930075	cg01449995	0.099568	0.039226	0.022685	0.176451	2.53832	0.011158	1.95241	3.22916	0.072338	0.690322	2	265	++
11	119018439	cg10861554	0.180111	0.070958	0.041034	0.319188	2.53829	0.011159	1.95237	10.9113	0.000956	0.908352	2	265	++
1	176207648	cg00687095	0.181429	0.071477	0.041335	0.321524	2.53831	0.011159	1.95239	1.05534	0.304279	0.052442	2	265	++
22	19681485	cg17133503	-0.087352	0.034413	-0.154802	-0.019901	-2.53831	0.011159	1.95239	0.0927	0.760772	0	2	265	--
20	49767264	cg26146808	-0.07984	0.031454	-0.141489	-0.01819	-2.53831	0.011159	1.95239	1e-06	0.999157	0	2	265	--
14	73718590	cg01020484	-0.092305	0.036365	-0.16358	-0.021029	-2.53829	0.011159	1.95237	0.230925	0.630839	0	2	265	--
11	70203855	cg08346494	0.134823	0.053116	0.030715	0.238931	2.53825	0.01116	1.95232	2.99638	0.083451	0.666264	2	265	++
16	1131879	cg06271986	0.106423	0.041927	0.024245	0.1886	2.53826	0.01116	1.95234	0	1	NA	1	185	?+
2	46299125	cg01313320	0.130235	0.05131	0.029667	0.230804	2.53818	0.011162	1.95224	1.87198	0.171248	0.465807	2	265	++
11	1299266	cg23240927	-0.116251	0.045803	-0.206024	-0.026478	-2.53809	0.011165	1.95212	0.036318	0.848861	0	2	265	--
22	30668177	cg18354764	0.141108	0.0556	0.032133	0.250084	2.53793	0.01117	1.95193	0.044902	0.832183	0	2	265	++
8	144517949	cg03349241	0.191335	0.075392	0.043567	0.339103	2.53788	0.011172	1.95186	1.79376	0.180469	0.442511	2	265	++
10	73818989	cg27325404	-0.075577	0.029781	-0.133948	-0.017205	-2.53773	0.011177	1.95167	0.338951	0.560436	0	2	265	--
9	21995312	cg00718440	0.122145	0.048134	0.027803	0.216488	2.53761	0.011181	1.95153	1.93454	0.164263	0.48308	2	265	++
17	17794417	cg05217397	0.052352	0.02063	0.011916	0.092788	2.53761	0.011181	1.95154	1.07763	0.299229	0.072036	2	265	++
10	26372364	cg20228958	-0.091506	0.03606	-0.162184	-0.020829	-2.53761	0.011181	1.95153	1.23159	0.267098	0.188041	2	265	--
7	148263083	cg18625951	-0.137995	0.054382	-0.244583	-0.031407	-2.53754	0.011183	1.95144	0.717526	0.396956	0	2	265	--
17	48733405	cg01388649	0.089294	0.03519	0.020322	0.158266	2.53749	0.011184	1.95139	0.018025	0.8932	0	2	265	++
2	74466216	cg19819715	-0.078556	0.030959	-0.139236	-0.017875	-2.53739	0.011188	1.95125	0.022298	0.881297	0	2	265	--
11	1763749	cg04984200	0.131035	0.051642	0.029817	0.232254	2.53737	0.011188	1.95124	0.013015	0.909173	0	2	265	++
1	46070514	cg10239857	-0.0873	0.034406	-0.154736	-0.019865	-2.53737	0.011188	1.95123	0.416468	0.518705	0	2	265	--
17	4555516	cg21889093	0.173315	0.068307	0.039433	0.307198	2.53728	0.011191	1.95113	0.129241	0.71922	0	2	265	++
3	9955269	cg14517355	-0.124432	0.049041	-0.220554	-0.028311	-2.53729	0.011191	1.95114	0.816947	0.366074	0	2	265	--
19	19644511	cg06369573	0.09564	0.037695	0.021759	0.169522	2.53723	0.011193	1.95107	0.243796	0.621478	0	2	265	++
13	73995993	cg12411784	-0.125	0.049268	-0.221566	-0.028434	-2.53714	0.011196	1.95094	0.049476	0.823978	0	2	265	--
16	22315058	cg26807301	-0.105987	0.041775	-0.187866	-0.024109	-2.53711	0.011197	1.95091	0.948626	0.330069	0	2	265	--
8	66179231	cg02834846	-0.097979	0.03862	-0.173673	-0.022284	-2.53702	0.0112	1.9508	0.496799	0.48091	0	2	265	--
11	16738942	cg25568716	0.093259	0.036761	0.021208	0.165311	2.53692	0.011203	1.95067	3.66871	0.055443	0.727425	2	265	-+
17	4580527	cg12393272	-0.050749	0.020005	-0.089958	-0.01154	-2.53689	0.011204	1.95064	3.66607	0.055531	0.727228	2	265	+-
14	95186181	cg05812217	-0.1339	0.052782	-0.237352	-0.030447	-2.53686	0.011205	1.9506	4.45253	0.03485	0.775409	2	265	+-
2	60506052	cg13408940	0.130603	0.051483	0.029696	0.23151	2.53682	0.011206	1.95055	1.01508	0.313688	0.014859	2	265	++
3	184135182	cg17019426	-0.184573	0.072758	-0.327179	-0.041966	-2.53679	0.011207	1.95052	0.000953	0.975379	0	2	265	--
14	105490323	cg11528307	0.10219	0.040284	0.023234	0.181146	2.53675	0.011208	1.95047	0.559511	0.454457	0	2	265	++
17	82799588	cg02277520	0.104039	0.041012	0.023655	0.184424	2.53677	0.011208	1.95049	0.220644	0.63855	0	2	265	++
8	11493997	cg22826986	0.136338	0.053745	0.030997	0.241679	2.53674	0.011208	1.95045	0.656824	0.417683	0	2	265	++
6	85643968	cg09819517	0.100728	0.039708	0.0229	0.178556	2.53672	0.011209	1.95043	4.34824	0.037047	0.770022	2	265	++
7	1010434	cg14286660	0.065885	0.025974	0.014977	0.116794	2.53662	0.011212	1.95031	0.11532	0.734167	0	2	265	++
5	141172523	cg11809091	0.134645	0.053081	0.030607	0.238684	2.53661	0.011213	1.95029	0.225691	0.634737	0	2	265	++
9	129147596	cg13557031	0.121209	0.047784	0.027553	0.214866	2.53661	0.011213	1.95029	3.07259	0.079622	0.674542	2	265	-+
10	49397996	cg14131755	0.11934	0.047048	0.027126	0.211553	2.53658	0.011214	1.95025	1.75121	0.185725	0.428966	2	265	++
2	9474592	cg12285409	0.106074	0.04182	0.024106	0.188041	2.53642	0.011219	1.95005	0.001601	0.96808	0	2	265	++
7	73695678	cg15029794	-0.104741	0.041296	-0.18568	-0.023802	-2.53638	0.01122	1.95	1.17519	0.278336	0.149077	2	265	--
3	50229960	cg08926863	-0.11379	0.044863	-0.201721	-0.025859	-2.53639	0.01122	1.95002	0.030195	0.862048	0	2	265	--
2	86604222	cg14931378	-0.10939	0.043131	-0.193928	-0.024853	-2.53621	0.011226	1.94979	1.15695	0.282098	0.135661	2	265	--
12	100716776	cg16080852	0.146214	0.057652	0.033217	0.259211	2.53617	0.011227	1.94975	1.16231	0.280987	0.139645	2	265	++
15	45126355	cg11620828	0.086738	0.034201	0.019705	0.153771	2.53617	0.011227	1.94974	1.55974	0.211703	0.358869	2	265	++
17	82023244	cg25953504	0.146941	0.05794	0.033378	0.260504	2.53608	0.01123	1.94964	2.80376	0.094044	0.643336	2	265	++
1	167764072	cg15210526	-0.087044	0.034323	-0.154317	-0.019772	-2.53605	0.011231	1.9496	2.73746	0.098021	0.634697	2	265	--
1	6238616	cg06906380	0.083712	0.033009	0.019014	0.148409	2.53604	0.011231	1.94959	2.50499	0.113487	0.600796	2	265	++
6	32149301	cg22897615	0.152342	0.060072	0.0346	0.270083	2.53598	0.011233	1.94951	0.004297	0.947734	0	2	265	++
7	150755840	cg13870058	0.126658	0.049945	0.028767	0.22455	2.53597	0.011233	1.9495	0.529642	0.466757	0	2	265	++
6	30876229	cg08904491	-0.142242	0.056091	-0.25218	-0.032304	-2.53592	0.011235	1.94943	0.638935	0.424097	0	2	265	--
3	172070772	cg14238408	-0.089712	0.035377	-0.15905	-0.020373	-2.5359	0.011235	1.94941	0.038651	0.844142	0	2	265	--
6	133741767	cg02825246	0.165247	0.065164	0.037526	0.292968	2.53587	0.011236	1.94938	1.95389	0.162168	0.4882	2	265	++
3	42101260	cg00078782	-0.084632	0.033374	-0.150046	-0.019218	-2.53583	0.011238	1.94933	0.629778	0.427437	0	2	265	--
11	47391535	cg19279310	-0.062747	0.024745	-0.111246	-0.014247	-2.53578	0.011239	1.94926	1.80142	0.179541	0.444881	2	265	--
9	137139458	cg11667847	0.059071	0.023295	0.013413	0.10473	2.5358	0.011239	1.94929	0.073718	0.785999	0	2	265	++
4	169953070	cg13568586	-0.152734	0.060233	-0.270791	-0.034677	-2.53572	0.011241	1.94918	0.129923	0.718512	0	2	265	--
18	58494589	cg21252894	0.152395	0.060101	0.034596	0.270193	2.53563	0.011244	1.94908	0.238164	0.625535	0	2	265	++
8	86322504	cg24474200	0.177934	0.070174	0.040394	0.315474	2.53563	0.011244	1.94908	0	1	NA	1	185	?+
14	86331205	cg09848886	-0.090148	0.035553	-0.159832	-0.020464	-2.5356	0.011245	1.94904	0.257069	0.612141	0	2	265	--
11	66546201	cg11365449	0.152941	0.060317	0.03472	0.271163	2.53561	0.011245	1.94906	0.015925	0.899578	0	2	265	++
1	92511764	cg17826107	0.166255	0.065569	0.03774	0.294771	2.53557	0.011246	1.949	1.69302	0.193203	0.409341	2	265	++
10	71750411	cg06258764	-0.108579	0.042822	-0.192511	-0.024647	-2.53556	0.011246	1.94899	2.30787	0.12872	0.566701	2	265	+-
6	154479914	cg26197136	0.089606	0.03534	0.020339	0.158873	2.53551	0.011248	1.94893	2.39	0.122113	0.58159	2	265	++
7	149120778	cg15928459	-0.100559	0.03966	-0.178293	-0.022824	-2.53549	0.011249	1.9489	0.226796	0.63391	0	2	265	--
10	24292810	cg26691415	0.116584	0.045982	0.026458	0.206709	2.53539	0.011252	1.94878	0.563644	0.452796	0	2	265	++
11	32437881	cg04131898	0.134382	0.053002	0.030497	0.238266	2.53538	0.011252	1.94877	1.24238	0.265013	0.195092	2	265	++
1	225691850	cg00690267	0.105207	0.041498	0.023872	0.186542	2.53525	0.011256	1.94861	0.105347	0.745505	0	2	265	++
12	89354948	cg08802841	-0.189165	0.074614	-0.335408	-0.042922	-2.53526	0.011256	1.94862	1.26745	0.260246	0.211012	2	265	--
2	1474729	cg17419385	0.202426	0.079845	0.04593	0.358921	2.53524	0.011257	1.9486	0.270553	0.602961	0	2	265	++
8	28905371	cg23657143	0.120611	0.047574	0.027366	0.213857	2.53523	0.011257	1.94858	0.009627	0.921841	0	2	265	++
12	96446180	cg16099687	-0.131867	0.052015	-0.233816	-0.029918	-2.53517	0.011259	1.94851	1.2241	0.268558	0.18307	2	265	--
17	48546905	cg02494572	-0.056009	0.022093	-0.099312	-0.012706	-2.53512	0.01126	1.94844	0.02094	0.884941	0	2	265	--
1	1325659	cg05378358	-0.098693	0.03893	-0.174996	-0.022389	-2.53512	0.01126	1.94844	0.06862	0.793357	0	2	265	--
14	34874655	cg06089712	0.197461	0.077891	0.044794	0.350128	2.53509	0.011262	1.9484	1.1024	0.293739	0.092891	2	265	++
6	42782072	cg00500681	0.19263	0.075986	0.043697	0.341563	2.53506	0.011262	1.94838	1.12047	0.289818	0.107516	2	265	++
11	65208875	cg26685409	-0.068977	0.027209	-0.122307	-0.015647	-2.53506	0.011262	1.94837	0.787616	0.374822	0	2	265	--
11	117546661	cg27074292	0.098704	0.038936	0.022389	0.175018	2.53503	0.011263	1.94834	0.000324	0.985642	0	2	265	++
2	100989090	cg00881701	0.095882	0.037824	0.021746	0.170018	2.53493	0.011266	1.94821	0.08983	0.764394	0	2	265	++
16	30053084	cg10582502	0.253109	0.09985	0.057403	0.448816	2.53489	0.011268	1.94816	0	1	NA	1	185	?+
8	11802955	cg05859293	0.06838	0.026977	0.015505	0.121255	2.53473	0.011273	1.94797	0.337381	0.561345	0	2	265	++
12	130414738	cg24577105	-0.082281	0.032461	-0.145905	-0.018657	-2.53473	0.011273	1.94796	0.059378	0.807481	0	2	265	--
19	32042115	cg01011077	-0.152702	0.060245	-0.270781	-0.034622	-2.53469	0.011274	1.94792	0.569885	0.450305	0	2	265	--
12	85310223	cg10776521	0.123504	0.048725	0.028003	0.219005	2.53471	0.011274	1.94794	1.54094	0.214478	0.351047	2	265	++
13	74187638	cg15479076	0.10208	0.040274	0.023143	0.181016	2.53465	0.011275	1.94787	0.06482	0.799033	0	2	265	++
8	63039106	cg04818502	0.120951	0.047719	0.027422	0.21448	2.53466	0.011275	1.94788	0.002267	0.962025	0	2	265	++
5	173882265	cg11749364	0.117845	0.046495	0.026715	0.208976	2.53458	0.011278	1.94777	1.19914	0.273494	0.166069	2	265	++
7	2913384	cg00489477	-0.104209	0.041116	-0.184796	-0.023622	-2.53453	0.011279	1.94771	0.939965	0.332287	0	2	265	--
20	59043096	cg21540441	0.120598	0.047583	0.027336	0.21386	2.53449	0.011281	1.94767	0.058593	0.808734	0	2	265	++
8	61733411	cg16322188	-0.21125	0.08335	-0.374616	-0.047883	-2.53449	0.011281	1.94766	0.473104	0.491562	0	2	265	--
3	123523070	cg27260616	-0.082647	0.03261	-0.146563	-0.018731	-2.53439	0.011284	1.94755	0.031475	0.859185	0	2	265	--
12	49293218	cg06762206	0.089211	0.035201	0.020218	0.158204	2.53436	0.011285	1.94751	0.094437	0.75861	0	2	265	++
1	2259134	cg09925689	0.090993	0.035905	0.020619	0.161367	2.53425	0.011288	1.94738	0.225981	0.63452	0	2	265	++
12	111686850	cg22410371	-0.096791	0.038193	-0.171649	-0.021933	-2.53427	0.011288	1.94739	0.162508	0.686858	0	2	265	--
16	46690124	cg00589283	0.101031	0.039867	0.022891	0.179171	2.53418	0.011291	1.94728	0.216395	0.641801	0	2	265	++
1	228445573	cg09362335	0.122457	0.048324	0.027741	0.217173	2.53406	0.011295	1.94713	0.002126	0.96322	0	2	265	++
6	30899071	cg08913013	0.128912	0.050873	0.029201	0.228623	2.53401	0.011296	1.94707	5.52532	0.018743	0.819015	2	265	++
1	157155733	cg00083262	-0.08187	0.032309	-0.145196	-0.018545	-2.53398	0.011297	1.94703	0.030982	0.86028	0	2	265	--
2	231525314	cg19733463	-0.092984	0.036695	-0.164906	-0.021062	-2.53398	0.011297	1.94704	5.42319	0.019871	0.815607	2	265	+-
16	31455754	cg08729927	-0.089303	0.035243	-0.15838	-0.020227	-2.53392	0.011299	1.94697	0.783871	0.37596	0	2	265	--
19	1319206	cg27149931	-0.088479	0.034918	-0.15692	-0.020039	-2.53389	0.0113	1.94692	0.123202	0.725588	0	2	265	--
13	21061587	cg05965902	0.097072	0.038311	0.021983	0.172161	2.53381	0.011302	1.94683	0.17176	0.678552	0	2	265	++
1	30909177	cg07959046	-0.088202	0.03481	-0.156428	-0.019975	-2.53384	0.011302	1.94686	0.5393	0.462723	0	2	265	--
1	228382744	cg26019498	-0.147735	0.058306	-0.262014	-0.033455	-2.53379	0.011303	1.9468	0.099005	0.753027	0	2	265	--
3	172057195	cg03131587	-0.083336	0.03289	-0.147799	-0.018872	-2.5338	0.011303	1.94681	0.337512	0.561269	0	2	265	--
4	184370962	cg14310772	-0.090032	0.035533	-0.159677	-0.020387	-2.53375	0.011304	1.94675	0.0992	0.752792	0	2	265	--
14	69620567	cg05737778	-0.088865	0.035072	-0.157607	-0.020123	-2.53375	0.011304	1.94675	0.006425	0.936113	0	2	265	--
16	70688550	cg02030542	-0.075598	0.029836	-0.134077	-0.017119	-2.53377	0.011304	1.94677	0.001294	0.971306	0	2	265	--
22	36397652	cg06562883	-0.063185	0.024937	-0.112061	-0.014308	-2.53377	0.011304	1.94677	0.038533	0.844377	0	2	265	--
18	268380	cg23315422	0.122076	0.048179	0.027644	0.216507	2.53377	0.011304	1.94677	0.028981	0.864822	0	2	265	++
6	154441425	cg14399321	0.133716	0.052774	0.030279	0.237152	2.53375	0.011304	1.94675	0.845283	0.35789	0	2	265	++
5	180897511	cg11489714	0.147871	0.058362	0.033482	0.26226	2.53369	0.011306	1.94668	1.51832	0.217873	0.341379	2	265	++
17	67378481	cg05126734	0.146847	0.057959	0.033248	0.260446	2.53364	0.011308	1.94662	1.77558	0.182693	0.436803	2	265	++
12	47963722	cg06887542	0.093352	0.036846	0.021134	0.165571	2.53357	0.01131	1.94653	0.610772	0.434497	0	2	265	++
4	88592770	cg24364760	0.191326	0.075518	0.04331	0.339341	2.53351	0.011312	1.94645	4.69508	0.030249	0.787011	2	265	++
1	5975732	cg09275986	-0.110823	0.043744	-0.196561	-0.025085	-2.53345	0.011314	1.94638	1.93443	0.164275	0.483052	2	265	--
14	73851284	cg09801474	-0.093028	0.03672	-0.164998	-0.021057	-2.53344	0.011314	1.94636	0.005808	0.93925	0	2	265	--
10	72321046	cg11481582	-0.105448	0.041625	-0.187033	-0.023864	-2.5333	0.011319	1.9462	2.54356	0.110745	0.606851	2	265	--
4	10457603	cg23995914	0.130762	0.051617	0.029593	0.231932	2.53331	0.011319	1.9462	0.190242	0.662715	0	2	265	++
2	226907815	cg20886248	0.188022	0.074222	0.042547	0.333498	2.53324	0.011321	1.94612	0	1	0	1	185	?+
6	136501721	cg07878585	-0.077944	0.03077	-0.138253	-0.017634	-2.5331	0.011325	1.94595	0.292921	0.588355	0	2	265	--
2	42945017	cg10811793	0.085265	0.03366	0.019292	0.151239	2.53313	0.011325	1.94598	0.231466	0.630439	0	2	265	++
15	73051225	cg03950246	0.117782	0.046498	0.026646	0.208918	2.53306	0.011327	1.94589	0.69774	0.403544	0	2	265	++
1	201507161	cg19099833	0.192418	0.075963	0.043531	0.341305	2.53305	0.011327	1.94588	0.005408	0.941375	0	2	265	++
1	156933304	cg09854709	0.106842	0.04218	0.024168	0.189515	2.53297	0.01133	1.94578	1.36816	0.242128	0.269092	2	265	++
14	51341627	cg25763359	0.159609	0.063013	0.036104	0.283113	2.53296	0.01133	1.94578	3.52141	0.060581	0.716023	2	265	-+
11	118882766	cg01257799	-0.108397	0.042795	-0.192276	-0.024518	-2.53293	0.011331	1.94573	0.074739	0.784558	0	2	265	--
5	88685064	cg06980387	0.073406	0.028982	0.016602	0.130211	2.53282	0.011334	1.9456	0.183318	0.668537	0	2	265	++
7	56106682	cg14187409	0.18745	0.074009	0.042393	0.332507	2.53281	0.011335	1.94558	1.23986	0.265499	0.193455	2	265	++
12	109573204	cg09418959	0.094826	0.037439	0.021445	0.168207	2.5328	0.011335	1.94558	0.317499	0.573114	0	2	265	++
2	102619260	cg13465838	0.215752	0.085184	0.048793	0.382712	2.53279	0.011335	1.94557	0.403529	0.525272	0	2	265	++
11	61792650	cg02005336	0.11177	0.04413	0.025276	0.198265	2.53276	0.011336	1.94553	0.004819	0.944654	0	2	265	++
5	140528416	cg02316239	-0.114909	0.045369	-0.203833	-0.025986	-2.53277	0.011336	1.94554	0.673089	0.411977	0	2	265	--
3	171457923	cg14576319	-0.078122	0.030845	-0.138579	-0.017665	-2.53269	0.011339	1.94544	0.232775	0.629474	0	2	265	--
5	131634963	cg05052335	0.096663	0.038166	0.021857	0.171468	2.53269	0.011339	1.94543	0.970094	0.324657	0	2	265	++
1	172449863	cg09433908	-0.067286	0.026568	-0.11936	-0.015212	-2.53258	0.011342	1.94529	0.508877	0.475625	0	2	265	--
11	46679595	cg10042326	0.097824	0.038627	0.022115	0.173533	2.53254	0.011344	1.94525	1.49653	0.221206	0.331787	2	265	++
3	129065051	cg00610447	0.061468	0.024271	0.013896	0.10904	2.53253	0.011344	1.94524	1.86559	0.171981	0.463975	2	265	++
9	97922844	cg08531821	-0.121829	0.048107	-0.216119	-0.027539	-2.53245	0.011346	1.94514	1.96215	0.161283	0.490355	2	265	--
19	10380715	cg16068727	0.128842	0.050877	0.029124	0.228561	2.53245	0.011347	1.94514	3.32779	0.068118	0.699501	2	265	++
12	104288643	cg19638406	-0.118534	0.046807	-0.210275	-0.026793	-2.53242	0.011347	1.9451	1.23262	0.266898	0.188721	2	265	--
4	4542232	cg09305301	0.107743	0.042545	0.024354	0.191131	2.53244	0.011347	1.94513	0.752445	0.385703	0	2	265	++
8	104367182	cg07862768	0.161149	0.063636	0.036423	0.285876	2.53237	0.011349	1.94504	1.82716	0.176463	0.452704	2	265	++
5	148268114	cg24833430	0.114651	0.045274	0.025914	0.203388	2.53237	0.011349	1.94504	0.02714	0.869147	0	2	265	++
7	90768201	cg24118526	0.130277	0.051444	0.029445	0.231108	2.53237	0.011349	1.94505	2.01414	0.15584	0.50351	2	265	++
5	168302517	cg09686013	0.120717	0.04767	0.027283	0.214151	2.53233	0.01135	1.945	1.16708	0.280001	0.143163	2	265	++
1	4664739	cg07716403	0.159396	0.062945	0.036025	0.282767	2.53232	0.011351	1.94498	1.31305	0.251843	0.238416	2	265	++
20	50154104	cg09220050	-0.100185	0.039563	-0.177729	-0.022641	-2.53228	0.011352	1.94493	1.42927	0.231884	0.30034	2	265	--
5	9618496	cg02416801	0.129495	0.051138	0.029264	0.229727	2.53225	0.011353	1.94489	1.26902	0.259951	0.211988	2	265	++
14	76052648	cg04127998	0.094798	0.037438	0.02142	0.168177	2.53214	0.011356	1.94476	0.346649	0.556016	0	2	265	++
12	1635790	cg01268901	-0.076634	0.030265	-0.135953	-0.017315	-2.53212	0.011357	1.94473	1.02769	0.310702	0.026945	2	265	--
7	1543049	cg16617817	0.128079	0.050583	0.028937	0.227221	2.53206	0.011359	1.94466	1.01789	0.31302	0.017577	2	265	++
16	24978340	cg05859441	0.119323	0.047125	0.026958	0.211689	2.53204	0.01136	1.94463	0.026014	0.871867	0	2	265	++
8	48735959	cg07554563	-0.070427	0.027815	-0.124943	-0.01591	-2.532	0.011361	1.94459	1.27487	0.258855	0.215607	2	265	--
20	62816526	cg18291290	0.161245	0.063683	0.036427	0.286064	2.53201	0.011361	1.9446	2.85034	0.091355	0.649164	2	265	++
10	35008018	cg06014755	-0.099368	0.039247	-0.176292	-0.022445	-2.53189	0.011364	1.94445	0.684874	0.407913	0	2	265	--
6	73521528	cg01536980	0.159071	0.062827	0.03593	0.282211	2.53189	0.011365	1.94444	1.82043	0.177262	0.450679	2	265	++
3	114456914	cg26247345	0.14383	0.056809	0.032484	0.255175	2.53181	0.011367	1.94435	0.260747	0.609607	0	2	265	++
6	53149394	cg20589391	0.139308	0.055024	0.031461	0.247155	2.53177	0.011368	1.9443	0	1	NA	1	185	?+
9	15553061	cg13537196	0.137005	0.054116	0.030937	0.243072	2.53168	0.011371	1.94419	0.000112	0.99156	0	2	265	++
3	186567178	cg21885650	0.107036	0.04228	0.024167	0.189905	2.53159	0.011374	1.94408	0.865298	0.35226	0	2	265	++
1	216581904	cg00706903	-0.135984	0.053718	-0.241271	-0.030697	-2.53145	0.011379	1.9439	0.053151	0.817668	0	2	265	--
8	144460180	cg00718444	-0.104418	0.041249	-0.185265	-0.02357	-2.53141	0.01138	1.94385	0.065567	0.797904	0	2	265	--
16	2715635	cg04784471	0.165138	0.065235	0.037276	0.292999	2.53141	0.01138	1.94386	0.005821	0.939184	0	2	265	++
1	29319368	cg02551301	0.154824	0.061161	0.034949	0.274699	2.53142	0.01138	1.94387	0	1	NA	1	185	?+
7	75878978	cg25680865	0.151783	0.05996	0.03426	0.269305	2.53138	0.011381	1.94382	0.439868	0.507186	0	2	265	++
5	140401732	cg19955402	0.152231	0.060139	0.034359	0.270103	2.53133	0.011383	1.94376	0.526031	0.46828	0	2	265	++
9	96029892	cg14486634	0.104895	0.041439	0.023674	0.186115	2.53131	0.011383	1.94373	0.300949	0.583288	0	2	265	++
18	47150392	cg08976163	0.167588	0.06621	0.037816	0.29736	2.53116	0.011388	1.94354	0.043804	0.834219	0	2	265	++
7	148007584	cg09362918	0.217688	0.086005	0.049117	0.386258	2.53109	0.01139	1.94346	0.044298	0.833301	0	2	265	++
22	31107512	cg01995821	0.142278	0.056213	0.0321	0.252456	2.53105	0.011392	1.9434	0.204516	0.6511	0	2	265	++
5	139274158	cg03931027	0.107685	0.042546	0.024294	0.191075	2.53101	0.011393	1.94336	0.481134	0.487909	0	2	265	++
19	58408552	cg09150815	0.132751	0.052451	0.029947	0.235555	2.53094	0.011395	1.94328	0.93642	0.3332	0	2	265	++
3	49020501	cg01142001	0.142686	0.056377	0.032188	0.253184	2.53094	0.011395	1.94328	0.0052	0.942512	0	2	265	++
2	112584523	cg24706932	0.184869	0.073045	0.0417	0.328038	2.53088	0.011397	1.9432	0.776212	0.378302	0	2	265	++
18	48716285	cg01337502	-0.090293	0.035677	-0.160219	-0.020367	-2.53088	0.011397	1.9432	0.087752	0.767055	0	2	265	--
18	54257114	cg05515347	-0.089075	0.035196	-0.158059	-0.020092	-2.53085	0.011398	1.94317	0.553972	0.456699	0	2	265	--
18	36187325	cg10666119	0.112927	0.044622	0.025467	0.200387	2.53071	0.011403	1.94299	1.57184	0.209939	0.363805	2	265	++
1	53713096	cg05424901	0.12662	0.050033	0.028555	0.224686	2.53071	0.011403	1.94299	0.000112	0.991556	0	2	265	++
16	3457554	cg05754148	0.242093	0.095663	0.054593	0.429593	2.53068	0.011404	1.94295	0.693417	0.405005	0	2	265	++
20	50958569	cg19261559	0.169362	0.066924	0.038191	0.300533	2.53066	0.011404	1.94292	0.073804	0.785877	0	2	265	++
5	79612295	cg22547851	0.130891	0.051723	0.029515	0.232268	2.53063	0.011405	1.94289	0.280427	0.596421	0	2	265	++
22	43107717	cg12933794	-0.12693	0.050157	-0.225239	-0.028622	-2.53065	0.011405	1.94291	1.11315	0.291397	0.101652	2	265	--
9	137241000	cg00468518	0.140385	0.055476	0.031651	0.249118	2.53054	0.011408	1.94278	3.67287	0.055305	0.727734	2	265	++
3	32817952	cg17029062	0.123971	0.04899	0.027951	0.219991	2.53054	0.011408	1.94278	0.284266	0.593918	0	2	265	++
2	71527361	cg14689456	0.134341	0.053088	0.030288	0.238395	2.53052	0.011409	1.94275	0.078602	0.779201	0	2	265	++
2	200309079	cg15318753	0.150425	0.059445	0.033913	0.266937	2.53049	0.01141	1.94271	0.016233	0.898616	0	2	265	++
17	7205148	cg13729891	0.206773	0.081715	0.046613	0.366934	2.53043	0.011412	1.94265	0.603189	0.437364	0	2	265	++
3	29319510	cg12361253	0.140039	0.055342	0.031568	0.248509	2.53041	0.011412	1.94262	0.534498	0.464722	0	2	265	++
19	4569036	cg09461530	-0.15486	0.061201	-0.274813	-0.034907	-2.53036	0.011414	1.94256	0.884866	0.346872	0	2	265	--
9	136096024	cg01235057	-0.068996	0.027268	-0.122441	-0.015551	-2.53029	0.011416	1.94247	0.255305	0.613364	0	2	265	--
2	45169851	cg09862801	0.11987	0.047375	0.027015	0.212724	2.53025	0.011418	1.94242	7.96281	0.004775	0.874416	2	265	++
5	151957838	cg15203881	0.143559	0.056739	0.03235	0.254769	2.53015	0.011421	1.9423	0.01347	0.907606	0	2	265	++
3	129010338	cg00724894	0.094938	0.037523	0.021393	0.168483	2.53012	0.011422	1.94226	0.837748	0.360042	0	2	265	++
10	92688774	cg20180364	-0.089783	0.035486	-0.159336	-0.020231	-2.5301	0.011423	1.94224	0.093573	0.759684	0	2	265	--
17	79930295	cg23332955	0.110401	0.043637	0.024872	0.19593	2.52996	0.011427	1.94206	1.67911	0.195042	0.404448	2	265	++
16	29862857	cg09969011	0.113792	0.044978	0.025636	0.201948	2.52997	0.011427	1.94208	1.02065	0.312365	0.02023	2	265	++
3	28241475	cg20270775	0.201838	0.07978	0.045469	0.358206	2.52993	0.011428	1.94202	0.417102	0.518387	0	2	265	++
20	3796273	cg07003055	0.217833	0.086103	0.049071	0.386596	2.52991	0.011429	1.942	0.046309	0.829615	0	2	265	++
9	97039374	cg04594956	0.235596	0.093126	0.053069	0.418124	2.52986	0.01143	1.94194	0.637121	0.424755	0	2	265	++
17	81270357	cg05919238	-0.084158	0.033266	-0.149358	-0.018957	-2.52986	0.01143	1.94194	0.005888	0.938838	0	2	265	--
6	32210437	cg23585168	0.088211	0.034868	0.019871	0.156552	2.52988	0.01143	1.94197	0.279828	0.596814	0	2	265	++
19	45346594	cg04382643	0.137797	0.054468	0.031039	0.244554	2.52985	0.011431	1.94193	0.015914	0.899614	0	2	265	++
17	79949803	cg10496150	-0.095406	0.037712	-0.169322	-0.02149	-2.52985	0.011431	1.94193	2.137	0.143783	0.532053	2	265	--
20	22805370	cg09908245	-0.188611	0.074556	-0.334741	-0.042481	-2.52979	0.011433	1.94185	0.046151	0.829902	0	2	265	--
18	32049067	cg23832596	-0.070401	0.027829	-0.124947	-0.015856	-2.52974	0.011434	1.94179	0.027685	0.86785	0	2	265	--
17	2960481	cg24595440	0.11517	0.045527	0.025938	0.204402	2.52973	0.011435	1.94178	0.004999	0.943636	0	2	265	++
3	12885235	cg04476336	0.155247	0.06137	0.034961	0.275532	2.52968	0.011436	1.94171	0.241496	0.623128	0	2	265	++
1	3080795	cg24490279	0.095613	0.037797	0.021531	0.169694	2.52965	0.011437	1.94168	0.02208	0.881875	0	2	265	++
14	95714504	cg04313756	0.129232	0.051089	0.029097	0.229366	2.52954	0.011441	1.94154	0.804687	0.369696	0	2	265	++
1	197911595	cg19704348	0.128741	0.050896	0.028985	0.228497	2.52949	0.011443	1.94148	2.37769	0.123079	0.579424	2	265	++
11	102191986	cg22907490	0.210108	0.083064	0.047302	0.372913	2.52947	0.011443	1.94145	0	1	NA	1	185	?+
2	239401417	cg14553352	0.123236	0.048721	0.027744	0.218729	2.52944	0.011444	1.94142	0.894656	0.344219	0	2	265	++
17	80415091	cg02358165	0.13531	0.053495	0.03046	0.24016	2.5294	0.011445	1.94137	0.167369	0.68246	0	2	265	++
10	104056147	cg25895962	0.104609	0.041359	0.023544	0.185673	2.52927	0.01145	1.9412	0.922286	0.336876	0	2	265	++
9	5450489	cg27643579	0.15956	0.063086	0.035911	0.283209	2.52923	0.011451	1.94116	0.395958	0.529184	0	2	265	++
12	78540782	cg07150848	0.170107	0.067257	0.038284	0.30193	2.52922	0.011451	1.94115	2.42105	0.119714	0.586957	2	265	++
15	60002091	cg18480781	0.071443	0.028248	0.016077	0.126808	2.52916	0.011453	1.94107	2.09377	0.1479	0.522394	2	265	++
1	223199052	cg17964758	-0.10226	0.040433	-0.18151	-0.023011	-2.52911	0.011455	1.94101	0.86232	0.35309	0	2	265	--
20	36461434	cg26330133	0.182619	0.072208	0.041092	0.324147	2.52907	0.011456	1.94097	1.56964	0.21026	0.36291	2	265	++
8	74315106	cg05350802	0.183347	0.072496	0.041255	0.32544	2.52906	0.011457	1.94095	0.157895	0.691102	0	2	265	++
8	143704256	cg02106215	0.153011	0.060503	0.034426	0.271596	2.529	0.011458	1.94088	0.051457	0.820547	0	2	265	++
19	45467706	cg10168687	0.112269	0.044393	0.025258	0.19928	2.52897	0.01146	1.94083	0.883553	0.34723	0	2	265	++
6	87175108	cg19372952	0.132612	0.052437	0.029835	0.235389	2.52896	0.01146	1.94082	0.254133	0.61418	0	2	265	++
5	177557244	cg23395749	-0.127417	0.050384	-0.22617	-0.028664	-2.52891	0.011461	1.94076	1.69853	0.19248	0.411256	2	265	--
12	103929761	cg26395896	-0.260958	0.10319	-0.46321	-0.058705	-2.5289	0.011462	1.94075	0.272755	0.60149	0	2	265	--
5	175521718	cg18854474	-0.138806	0.054889	-0.246388	-0.031224	-2.52887	0.011463	1.94071	3.59723	0.057876	0.722008	2	265	+-
17	82523083	cg22083904	-0.071639	0.028329	-0.127164	-0.016113	-2.52878	0.011466	1.94061	0.018702	0.891225	0	2	265	--
17	65017540	cg14009502	0.163221	0.064546	0.036711	0.289732	2.52875	0.011467	1.94057	0.30179	0.582762	0	2	265	++
5	159774297	cg13215514	-0.113788	0.044999	-0.201986	-0.025591	-2.5287	0.011468	1.9405	0.347372	0.555604	0	2	265	--
1	145964699	cg03852219	0.131909	0.052165	0.029665	0.234153	2.52867	0.011469	1.94046	0.116641	0.732706	0	2	265	++
12	28268671	cg10055537	-0.206429	0.081637	-0.366437	-0.04642	-2.52861	0.011471	1.9404	0.299308	0.584316	0	2	265	--
4	53377949	cg21790971	0.139057	0.054993	0.031271	0.246843	2.52863	0.011471	1.94042	0.003634	0.951931	0	2	265	++
2	69961959	cg09948350	-0.0879	0.034762	-0.156033	-0.019766	-2.52862	0.011471	1.94041	0.511037	0.47469	0	2	265	--
8	10054273	cg13419102	0.13376	0.052899	0.030077	0.237442	2.52858	0.011472	1.94035	0.255449	0.613264	0	2	265	++
5	177339678	cg05408837	-0.117157	0.046333	-0.20797	-0.026345	-2.52859	0.011472	1.94037	0.919834	0.337519	0	2	265	--
10	13770322	cg15807181	0.129561	0.051241	0.02913	0.229993	2.52849	0.011475	1.94024	1.35423	0.24454	0.261574	2	265	++
19	17303490	cg27152443	0.097221	0.03845	0.021858	0.172583	2.52846	0.011476	1.94021	0.391392	0.531568	0	2	265	++
1	108200563	cg00999623	0.147028	0.05815	0.033054	0.261003	2.52842	0.011477	1.94016	2.03579	0.153634	0.508791	2	265	++
2	175462119	cg13048113	-0.090189	0.03567	-0.160103	-0.020275	-2.52841	0.011478	1.94014	0.028618	0.865664	0	2	265	--
15	90762361	cg02303520	-0.061604	0.024365	-0.10936	-0.013848	-2.52835	0.01148	1.94008	0.088118	0.766584	0	2	265	--
20	52620213	cg09087472	0.101933	0.040316	0.022913	0.180953	2.52834	0.01148	1.94007	4.03127	0.044664	0.751939	2	265	-+
22	20456012	cg22351573	-0.079429	0.031415	-0.141003	-0.017855	-2.52835	0.01148	1.94007	1.56366	0.211131	0.360473	2	265	--
3	182959635	cg11217598	-0.089438	0.035375	-0.158772	-0.020103	-2.5283	0.011481	1.94001	0.505188	0.47723	0	2	265	--
