## Supplemental Tables for "Epigenetic and Genetic Profiling of Comorbidity Patterns among Substance Dependence Diagnoses" (part 8 of 15)

### Sheet: T4.EWAS-CD+TD (continued)
Table S4. EWAS of meta-analysed CD+TD across three ancestries, significant associations are bolded
13	30143242	cg03126633	-0.110163	0.043572	-0.195564	-0.024761	-2.52827	0.011482	1.93997	1.55827	0.211919	0.358261	2	265	--
6	109455989	cg10365227	0.123924	0.049017	0.027852	0.219997	2.52821	0.011484	1.9399	0.30869	0.578485	0	2	265	++
20	63177995	cg04927004	0.089626	0.03545	0.020143	0.159109	2.5282	0.011485	1.93989	0	1	NA	1	185	?+
10	13001312	cg22738219	0.134296	0.05312	0.03018	0.238411	2.52815	0.011486	1.93983	0.052823	0.818222	0	2	265	++
20	21516541	cg09577115	0.113975	0.045083	0.025613	0.202337	2.52814	0.011486	1.93981	0.473197	0.49152	0	2	265	++
16	693337	cg06639267	0.128119	0.050679	0.028788	0.227449	2.52806	0.011489	1.93971	2.22899	0.135442	0.551366	2	265	++
11	1973671	cg10574843	0.08386	0.033172	0.018842	0.148877	2.528	0.011491	1.93964	1.29967	0.254273	0.230577	2	265	++
2	61763693	cg01384158	0.238851	0.094483	0.053664	0.424039	2.52797	0.011492	1.9396	0.030136	0.862183	0	2	265	++
17	57033542	cg08805241	0.119184	0.047146	0.026778	0.21159	2.52798	0.011492	1.93962	2.12479	0.144933	0.529365	2	265	++
9	37163510	cg13816044	0.141141	0.055833	0.031708	0.250573	2.52791	0.011494	1.93952	3.93734	0.047225	0.746021	2	265	++
11	100777055	cg22097662	0.123961	0.049038	0.027847	0.220075	2.52787	0.011495	1.93947	3.38089	0.065956	0.70422	2	265	++
3	41962231	cg17685679	0.183364	0.072537	0.041192	0.325537	2.52787	0.011495	1.93948	0.029135	0.864467	0	2	265	++
8	56074946	cg23139584	-0.169012	0.066863	-0.300063	-0.037961	-2.52775	0.011499	1.93932	0.314785	0.574759	0	2	265	--
1	21904791	cg14153041	-0.120697	0.047749	-0.214285	-0.027109	-2.52774	0.0115	1.93932	0.179443	0.671852	0	2	265	--
19	12724311	cg04911143	0.14879	0.058863	0.033418	0.264162	2.52773	0.0115	1.9393	0.021385	0.883734	0	2	265	++
19	10718251	cg26257177	0.169166	0.066924	0.037995	0.300338	2.52772	0.0115	1.9393	0.318963	0.572231	0	2	265	++
12	88545813	cg05385542	0.139141	0.055046	0.031251	0.247031	2.52772	0.0115	1.9393	5.28431	0.021518	0.810761	2	265	-+
12	109816036	cg17183905	-0.093655	0.037052	-0.166277	-0.021034	-2.5277	0.011501	1.93926	0.458164	0.498483	0	2	265	--
7	98107540	cg24182300	0.147446	0.058334	0.033111	0.26178	2.52761	0.011504	1.93915	0.270395	0.603067	0	2	265	++
4	152956799	cg02901887	0.105911	0.041902	0.023784	0.188038	2.52761	0.011504	1.93916	0.026078	0.871709	0	2	265	++
9	86946965	cg14642298	0.152248	0.060237	0.034183	0.270312	2.52747	0.011508	1.93899	0.152941	0.69574	0	2	265	++
2	203582866	cg20851904	0.184692	0.073074	0.041468	0.327917	2.52747	0.011508	1.93899	1.36491	0.242689	0.26735	2	265	++
16	4847376	cg18354686	0.135018	0.05342	0.030315	0.239721	2.52747	0.011508	1.93899	0	1	NA	1	185	?+
19	18193082	cg19014302	0.188915	0.074745	0.042414	0.335416	2.52745	0.011509	1.93896	2.74894	0.097319	0.636223	2	265	++
1	5423303	cg13498778	0.10531	0.041666	0.023644	0.186975	2.52746	0.011509	1.93897	1.29861	0.254468	0.229943	2	265	++
3	141077170	cg15856626	-0.126403	0.050014	-0.22443	-0.028376	-2.52737	0.011512	1.93886	0.89086	0.345244	0	2	265	--
7	139109493	cg26882334	0.171377	0.06781	0.03847	0.304284	2.52733	0.011513	1.93881	2.58378	0.107964	0.61297	2	265	++
12	131929719	cg11738011	0.141028	0.055802	0.031656	0.2504	2.52729	0.011514	1.93877	0.650406	0.419968	0	2	265	++
16	85390946	cg08692903	-0.063826	0.025255	-0.113326	-0.014326	-2.52723	0.011516	1.93869	2.1623	0.141433	0.537529	2	265	--
13	30682196	cg17520907	-0.096226	0.038077	-0.170857	-0.021595	-2.52714	0.011519	1.93858	2.51521	0.112753	0.602418	2	265	--
15	35288530	cg15743212	0.173091	0.068495	0.038841	0.307342	2.52706	0.011522	1.93848	0	1	NA	1	185	?+
12	113358460	cg25373005	-0.206243	0.081615	-0.366208	-0.046278	-2.52703	0.011523	1.93844	0.511321	0.474568	0	2	265	--
3	195450963	cg09010699	-0.103645	0.041015	-0.184033	-0.023256	-2.52703	0.011523	1.93843	0.008294	0.927435	0	2	265	--
17	43401494	cg18654348	-0.116784	0.046215	-0.207365	-0.026202	-2.52695	0.011525	1.93834	0.664816	0.414865	0	2	265	--
1	177585718	cg03488913	0.147816	0.058496	0.033165	0.262467	2.52696	0.011525	1.93835	0.214094	0.643577	0	2	265	++
3	152268896	cg21674727	0.113494	0.044915	0.025462	0.201527	2.5269	0.011527	1.93828	1.32466	0.249757	0.245092	2	265	++
9	120714404	cg26587051	0.162002	0.064112	0.036343	0.287661	2.52687	0.011528	1.93825	0.54164	0.461754	0	2	265	++
19	49701604	cg14318858	0.320222	0.126728	0.071834	0.568609	2.52683	0.011529	1.9382	0.064207	0.799965	0	2	265	++
10	111724798	cg25040937	-0.119225	0.047184	-0.211705	-0.026745	-2.52682	0.01153	1.93818	1.85573	0.173118	0.46113	2	265	--
18	23244597	cg22038981	-0.110066	0.043559	-0.195442	-0.02469	-2.5268	0.01153	1.93816	1.38284	0.239618	0.276849	2	265	--
13	114151192	cg12364074	-0.111891	0.044282	-0.198684	-0.025097	-2.52676	0.011532	1.93811	0.129191	0.719273	0	2	265	--
17	82298151	cg01653417	0.102033	0.040381	0.022885	0.181181	2.52673	0.011533	1.93806	2.42381	0.119504	0.587426	2	265	++
11	8947721	cg24574546	-0.121278	0.047999	-0.215356	-0.027201	-2.5267	0.011534	1.93803	0.944564	0.331107	0	2	265	--
20	43230583	cg11804818	0.195461	0.077359	0.043838	0.347083	2.52669	0.011534	1.93801	0	1	0	1	185	?+
1	202808461	cg24354901	0.199698	0.079036	0.044787	0.354609	2.52666	0.011535	1.93798	0.073042	0.786957	0	2	265	++
1	4654513	cg17741689	0.068392	0.027069	0.015337	0.121446	2.52658	0.011537	1.93789	0.000743	0.978255	0	2	265	++
15	92616842	cg06357061	0.093069	0.036837	0.02087	0.165269	2.52654	0.011539	1.93784	0.938518	0.332659	0	2	265	++
9	124693469	cg07909384	-0.095063	0.037626	-0.16881	-0.021316	-2.52652	0.011539	1.93782	0.1694	0.680646	0	2	265	--
2	222752988	cg09039483	0.189738	0.075098	0.042545	0.336931	2.52653	0.011539	1.93782	0.14866	0.69982	0	2	265	++
11	34161022	cg08202743	0.120632	0.047747	0.027049	0.214215	2.5265	0.01154	1.93779	0.418054	0.51791	0	2	265	++
15	40274678	cg19335742	0.122437	0.048461	0.027454	0.217421	2.52651	0.01154	1.9378	0.003137	0.955333	0	2	265	++
3	143972880	cg12859824	0.139475	0.055206	0.031272	0.247679	2.52645	0.011542	1.93773	0.692998	0.405147	0	2	265	++
8	37762520	cg17015033	0.167936	0.066473	0.03765	0.298223	2.52639	0.011544	1.93765	1.99451	0.15787	0.498625	2	265	++
6	33290470	cg27055685	-0.085061	0.03367	-0.151055	-0.019068	-2.52631	0.011546	1.93755	0.002006	0.964278	0	2	265	--
16	55479612	cg22950163	0.094655	0.037468	0.021218	0.168092	2.52629	0.011547	1.93752	2.33155	0.126776	0.571101	2	265	++
14	95507372	cg16405432	-0.097157	0.038458	-0.172535	-0.021779	-2.5263	0.011547	1.93754	0.19637	0.657667	0	2	265	--
6	107811758	cg02770193	0.104902	0.041525	0.023514	0.186291	2.52626	0.011548	1.93749	0.026583	0.870484	0	2	265	++
1	93594016	cg13914526	-0.135252	0.053539	-0.240189	-0.030316	-2.52624	0.011549	1.93747	0.562166	0.453389	0	2	265	--
11	73201395	cg19502359	-0.088532	0.035046	-0.157221	-0.019842	-2.52619	0.01155	1.93741	0.013911	0.90611	0	2	265	--
7	144403536	cg11908531	0.0744	0.029452	0.016675	0.132126	2.52617	0.011551	1.93738	0.00096	0.975276	0	2	265	++
11	9761667	cg24580287	0.100793	0.039902	0.022584	0.179002	2.52599	0.011557	1.93715	0.016074	0.899112	0	2	265	++
5	149383664	cg07932243	0.068882	0.02727	0.015433	0.12233	2.52595	0.011558	1.93711	0.098869	0.753192	0	2	265	++
8	104412482	cg26999340	-0.06928	0.027427	-0.123037	-0.015523	-2.52596	0.011558	1.93713	0.014791	0.903201	0	2	265	--
3	126554729	cg19298602	0.089968	0.035617	0.020158	0.159777	2.52596	0.011558	1.93712	3.16327	0.075312	0.683871	2	265	-+
12	111170843	cg23070153	-0.130807	0.051786	-0.232307	-0.029307	-2.52592	0.011559	1.93707	0.246622	0.619464	0	2	265	--
12	104957896	cg26703960	0.081874	0.032414	0.018343	0.145405	2.52591	0.01156	1.93705	0.437966	0.508106	0	2	265	++
17	37489687	cg22430734	0.090258	0.035733	0.020221	0.160295	2.52588	0.011561	1.93702	0.570223	0.45017	0	2	265	++
17	441360	cg18153061	-0.071714	0.028392	-0.127362	-0.016066	-2.52586	0.011561	1.937	0.125427	0.723221	0	2	265	--
22	44498385	cg19710330	0.173066	0.068517	0.038772	0.307359	2.52587	0.011561	1.93701	1.41229	0.234677	0.291929	2	265	++
3	9704374	cg20051033	0.117336	0.046455	0.026285	0.208388	2.52582	0.011563	1.93694	0.246199	0.619764	0	2	265	++
10	77638713	cg26064264	0.125097	0.049531	0.028016	0.222179	2.52561	0.011569	1.93669	0.351958	0.553007	0	2	265	++
9	2933722	cg07660811	-0.134876	0.053404	-0.239547	-0.030204	-2.52559	0.01157	1.93666	0.048574	0.825563	0	2	265	--
7	33129413	cg13362105	0.095598	0.037852	0.021408	0.169789	2.52556	0.011571	1.93662	0.279352	0.597126	0	2	265	++
14	89384244	cg11118428	0.171222	0.067797	0.038339	0.304105	2.52549	0.011573	1.93654	0.957162	0.327903	0	2	265	++
13	30157285	cg10463496	0.118675	0.046991	0.026573	0.210778	2.52548	0.011574	1.93653	2.47042	0.116007	0.595211	2	265	-+
5	132427431	cg14460198	-0.161579	0.063981	-0.286981	-0.036177	-2.52544	0.011575	1.93648	0.200439	0.654367	0	2	265	--
1	9276939	cg03578015	0.118882	0.047075	0.026616	0.211149	2.5254	0.011576	1.93643	0.010995	0.91649	0	2	265	++
12	71980348	cg18078658	0.149798	0.059317	0.033537	0.266059	2.52539	0.011577	1.93642	2.83958	0.091968	0.647836	2	265	-+
17	81561545	cg18494805	0.124918	0.049466	0.027964	0.221871	2.52533	0.011579	1.93634	0.000535	0.981551	0	2	265	++
4	54064074	cg12463110	0.108486	0.042962	0.02428	0.192692	2.52515	0.011584	1.93613	1.05782	0.303714	0.054657	2	265	++
18	25351038	cg22501454	0.064882	0.025695	0.014521	0.115243	2.52513	0.011585	1.93609	1.89356	0.168801	0.471894	2	265	++
13	99500283	cg04651602	-0.075563	0.029924	-0.134215	-0.016911	-2.52514	0.011585	1.9361	0.096768	0.755744	0	2	265	--
16	88484855	cg03080043	0.081274	0.032186	0.018189	0.144358	2.52511	0.011586	1.93607	0.22322	0.636598	0	2	265	++
10	8331695	cg09234252	0.160585	0.063597	0.035934	0.285236	2.52502	0.011589	1.93596	0	1	NA	1	80	+?
7	102293261	cg23733845	0.170305	0.067448	0.038106	0.302503	2.52497	0.011591	1.93589	0.019307	0.88949	0	2	265	++
5	77719126	cg24401427	0.133284	0.052787	0.029821	0.236746	2.52493	0.011592	1.93585	0.132212	0.71615	0	2	265	++
2	128470029	cg14947846	0.085047	0.033683	0.019028	0.151066	2.52493	0.011592	1.93584	0.966205	0.325628	0	2	265	++
9	125745800	cg10887688	-0.147459	0.058402	-0.261928	-0.03299	-2.52488	0.011594	1.93578	2.66912	0.102313	0.625344	2	265	+-
16	4664792	cg01156249	-0.12119	0.048	-0.215271	-0.027109	-2.52477	0.011597	1.93565	0.004452	0.946805	0	2	265	--
13	36999202	cg01802761	0.084643	0.033525	0.018933	0.150353	2.52473	0.011598	1.9356	0.571052	0.449841	0	2	265	++
7	1513807	cg08525429	-0.080989	0.032078	-0.143862	-0.018116	-2.52474	0.011598	1.93561	0.162639	0.686738	0	2	265	--
19	1041020	cg10749413	0.124452	0.049294	0.027836	0.221067	2.52471	0.011599	1.93557	0.194905	0.658865	0	2	265	++
18	45724486	cg26803305	0.086542	0.034278	0.019356	0.153727	2.52467	0.0116	1.93553	2.59765	0.107022	0.615037	2	265	++
12	53046212	cg12593138	0.17221	0.068212	0.038514	0.305906	2.52462	0.011602	1.93547	0.328315	0.566653	0	2	265	++
6	130938120	cg04609993	0.129731	0.051388	0.029011	0.23045	2.52455	0.011604	1.93538	0.471629	0.492239	0	2	265	++
19	4182589	cg15034464	0.21819	0.086428	0.04879	0.387589	2.52452	0.011605	1.93534	0.256398	0.612606	0	2	265	++
17	64263362	cg08355344	0.228972	0.090699	0.051201	0.406742	2.52452	0.011605	1.93534	0.763929	0.382102	0	2	265	++
14	76138219	cg12508777	-0.165143	0.065416	-0.293359	-0.036926	-2.52448	0.011607	1.93529	0.112812	0.736965	0	2	265	--
14	75222249	cg03468041	0.114421	0.045325	0.025584	0.203258	2.52445	0.011608	1.93526	0.343619	0.557748	0	2	265	++
17	29612818	cg09558509	0.185585	0.073516	0.041493	0.329677	2.52441	0.011609	1.93521	0.073889	0.785756	0	2	265	++
1	101455189	cg27344338	-0.106285	0.042103	-0.188807	-0.023763	-2.52439	0.01161	1.93518	2.2104	0.137083	0.547593	2	265	--
1	201751229	cg14780255	-0.069348	0.027471	-0.123192	-0.015504	-2.52437	0.01161	1.93516	0.127223	0.721329	0	2	265	--
12	56221784	cg02498626	-0.123209	0.048808	-0.218872	-0.027547	-2.52439	0.01161	1.93518	0.311384	0.576832	0	2	265	--
8	48289098	cg15995375	0.152013	0.060218	0.033985	0.270041	2.52435	0.011611	1.93514	0.082157	0.774395	0	2	265	++
22	27919954	cg17662365	0.131589	0.052128	0.029418	0.23376	2.52435	0.011611	1.93513	0.360746	0.548092	0	2	265	++
4	85610626	cg13879055	0.120437	0.047711	0.026924	0.21395	2.52431	0.011612	1.93508	0.118569	0.730592	0	2	265	++
8	47901711	cg26417135	0.208262	0.082502	0.046557	0.369966	2.52431	0.011612	1.93509	0.017495	0.894772	0	2	265	++
6	31403971	cg03256310	0.135679	0.05375	0.03033	0.241029	2.52428	0.011613	1.93504	0.170056	0.680062	0	2	265	++
6	33317864	cg24511325	0.17333	0.068667	0.038743	0.307917	2.52422	0.011615	1.93497	1.23758	0.265938	0.19197	2	265	++
2	64144516	cg14735242	0.153872	0.060958	0.034394	0.27335	2.52422	0.011615	1.93497	0.016914	0.896523	0	2	265	++
17	16987821	cg25706235	0.170365	0.067493	0.038079	0.30265	2.5242	0.011616	1.93494	0.207317	0.648879	0	2	265	++
10	103693301	cg19774314	0.177536	0.070334	0.039682	0.315391	2.52419	0.011616	1.93493	0.943046	0.331496	0	2	265	++
8	11801610	cg19422969	-0.10047	0.039804	-0.178485	-0.022455	-2.52416	0.011617	1.93489	1.99049	0.158289	0.497612	2	265	--
17	37489701	cg22433574	0.158445	0.062772	0.035411	0.281478	2.52412	0.011619	1.93485	0.207339	0.648861	0	2	265	++
20	2087192	cg10493843	-0.078109	0.030945	-0.138761	-0.017456	-2.5241	0.011619	1.93482	0.006717	0.934681	0	2	265	--
17	2392628	cg12996305	0.106925	0.042363	0.023893	0.189956	2.524	0.011622	1.9347	1.07895	0.298934	0.073169	2	265	++
5	90559161	cg23151421	0.110086	0.043616	0.024599	0.195574	2.52398	0.011623	1.93467	1.55588	0.21227	0.357276	2	265	++
8	125495821	cg22873510	-0.122709	0.048618	-0.218001	-0.027417	-2.52393	0.011625	1.93461	0.432606	0.510713	0	2	265	--
2	64609100	cg02270689	-0.139129	0.055124	-0.247173	-0.031085	-2.52391	0.011625	1.93459	0.047816	0.826908	0	2	265	--
12	56032159	cg19254378	-0.094073	0.037273	-0.167128	-0.021017	-2.52387	0.011627	1.93454	2.26697	0.132158	0.558883	2	265	--
19	58119141	cg04266915	-0.076337	0.030247	-0.13562	-0.017053	-2.5238	0.011629	1.93446	2.07978	0.149262	0.519179	2	265	--
9	35605360	cg23528353	0.084553	0.033503	0.018888	0.150219	2.52377	0.01163	1.93441	4.94075	0.026231	0.797601	2	265	++
18	46680084	cg19478558	0.073957	0.029304	0.016521	0.131393	2.52378	0.01163	1.93443	0.229627	0.6318	0	2	265	++
12	111599993	cg18545490	0.137995	0.054678	0.030826	0.245165	2.52377	0.01163	1.93441	0.005215	0.942428	0	2	265	++
21	42347476	cg00083685	-0.141502	0.056068	-0.251395	-0.031609	-2.52376	0.011631	1.9344	0.825441	0.363594	0	2	265	--
20	22824203	cg09932392	0.172649	0.06841	0.038565	0.306733	2.52373	0.011632	1.93436	1.83184	0.175911	0.4541	2	265	++
7	131502951	cg20318272	-0.092146	0.036512	-0.16371	-0.020582	-2.52371	0.011632	1.93435	0.040393	0.840715	0	2	265	--
19	42390272	cg11500727	0.111434	0.044156	0.024889	0.19798	2.52365	0.011634	1.93427	0.081329	0.775504	0	2	265	++
11	1682409	cg13204913	-0.102084	0.040452	-0.181369	-0.022799	-2.52361	0.011635	1.93422	0.04565	0.830813	0	2	265	--
13	102845364	cg09045363	-0.183116	0.072562	-0.325337	-0.040896	-2.5236	0.011636	1.93421	0.246912	0.619258	0	2	265	--
12	49365870	cg09732070	-0.076906	0.030475	-0.136637	-0.017175	-2.52359	0.011636	1.93419	0.000892	0.976179	0	2	265	--
1	9796856	cg09252461	0.11154	0.0442	0.024909	0.198172	2.52355	0.011637	1.93415	0.456877	0.499087	0	2	265	++
1	33037008	cg22579631	0.172396	0.068316	0.038496	0.306295	2.52351	0.011639	1.93409	0.747762	0.387186	0	2	265	++
12	123436886	cg09139956	0.102348	0.040559	0.022853	0.181843	2.52345	0.011641	1.93402	0.008145	0.928089	0	2	265	++
5	100535528	cg01236506	0.175918	0.069718	0.039271	0.312565	2.52329	0.011646	1.93382	0.483182	0.486985	0	2	265	++
2	73202410	cg14775207	0.133846	0.053045	0.029877	0.237815	2.52323	0.011648	1.93375	0.224468	0.635656	0	2	265	++
8	42152623	cg20603637	0.197661	0.078338	0.044119	0.351204	2.52319	0.011649	1.93369	0.072293	0.788028	0	2	265	++
12	5742414	cg20378408	-0.076443	0.030297	-0.135825	-0.017061	-2.52311	0.011652	1.93361	0.130317	0.718103	0	2	265	--
15	31392295	cg10688328	0.113825	0.045113	0.025403	0.202247	2.52309	0.011653	1.93357	0.000503	0.982099	0	2	265	++
13	114325951	cg05661278	-0.089501	0.035473	-0.159028	-0.019974	-2.52309	0.011653	1.93357	1.14185	0.285262	0.124227	2	265	--
18	55821247	cg15243841	0.123474	0.048938	0.027556	0.219392	2.52309	0.011653	1.93357	5.39893	0.020149	0.814778	2	265	-+
5	119302922	cg21239001	-0.136499	0.0541	-0.242535	-0.030463	-2.52309	0.011653	1.93357	0	1	NA	1	185	?-
11	134225757	cg26723847	-0.128745	0.051028	-0.228759	-0.02873	-2.52303	0.011655	1.9335	0.085518	0.769954	0	2	265	--
19	54415259	cg07239363	0.177927	0.070523	0.039702	0.316151	2.52297	0.011657	1.93343	0.110149	0.739974	0	2	265	++
7	23473696	cg12612420	0.079657	0.031574	0.017773	0.141541	2.52289	0.011659	1.93333	0.198633	0.655827	0	2	265	++
5	177022645	cg18525740	0.155454	0.06162	0.034678	0.276229	2.52277	0.011663	1.93318	0.794139	0.372851	0	2	265	++
16	46689513	cg05598205	0.2045	0.081063	0.045618	0.363383	2.52275	0.011664	1.93315	0.001898	0.965248	0	2	265	++
16	4623916	cg13011390	-0.077419	0.030689	-0.137569	-0.017269	-2.52271	0.011665	1.93311	0.013515	0.90745	0	2	265	--
11	862819	cg15437031	0.083307	0.033024	0.018581	0.148033	2.52265	0.011667	1.93304	0.176387	0.674497	0	2	265	++
16	2048362	cg06036416	0.107495	0.042612	0.023975	0.191015	2.52264	0.011668	1.93302	1.06966	0.301023	0.065119	2	265	++
5	116085454	cg10163945	0.156676	0.062113	0.034935	0.278417	2.52244	0.011674	1.93277	0.075508	0.783479	0	2	265	++
5	123511908	cg03619186	-0.168548	0.066819	-0.299514	-0.037582	-2.52244	0.011674	1.93278	0.00013	0.990918	0	2	265	--
10	99600412	cg02462282	0.105764	0.041929	0.023583	0.187945	2.52245	0.011674	1.93278	3.01294	0.082602	0.668098	2	265	++
2	32946631	cg27072387	0.131986	0.052325	0.029428	0.234544	2.52241	0.011675	1.93274	1.46866	0.225558	0.319106	2	265	++
11	65711809	cg20108992	0.137635	0.054565	0.030687	0.244583	2.52239	0.011676	1.93272	0.002435	0.96064	0	2	265	++
7	66076041	cg08861569	0.101301	0.040161	0.022585	0.180017	2.52236	0.011677	1.93267	0.734655	0.391379	0	2	265	++
5	140192215	cg26334299	0.203551	0.0807	0.045379	0.361722	2.52232	0.011678	1.93263	0	1	NA	1	185	?+
1	201781155	cg00537344	0.114162	0.045262	0.025449	0.202874	2.52226	0.01168	1.93255	1.35955	0.243616	0.26446	2	265	++
5	88892844	cg14205029	0.129078	0.051176	0.028773	0.229384	2.52223	0.011681	1.93252	0.815623	0.366463	0	2	265	++
11	69640688	cg14513281	0.092186	0.03655	0.020548	0.163824	2.5222	0.011682	1.93248	2.97657	0.084478	0.664043	2	265	++
15	43185502	cg07621610	0.129837	0.051478	0.028939	0.230734	2.52216	0.011683	1.93243	2.79603	0.094498	0.642351	2	265	++
16	67644198	cg04529388	-0.073123	0.028992	-0.129948	-0.016298	-2.52215	0.011684	1.93242	0.29414	0.58758	0	2	265	--
17	80857366	cg25512107	0.126752	0.050255	0.028251	0.225253	2.52215	0.011684	1.93242	3.40301	0.065078	0.706142	2	265	-+
10	78195613	cg02383399	0.11675	0.046291	0.026021	0.20748	2.52212	0.011685	1.93238	0.758305	0.38386	0	2	265	++
17	50866226	cg10603824	0.254882	0.101059	0.056805	0.452958	2.5221	0.011685	1.93236	0.551426	0.457736	0	2	265	++
16	35599414	cg23062885	-0.158719	0.062932	-0.282067	-0.035372	-2.52205	0.011687	1.9323	0.064507	0.79951	0	2	265	--
14	104371212	cg26104640	0.094009	0.037275	0.020951	0.167067	2.52206	0.011687	1.93231	1.02718	0.310822	0.026461	2	265	++
9	113410287	cg00047469	0.106992	0.042423	0.023842	0.190142	2.52201	0.011688	1.93224	0.501078	0.479027	0	2	265	++
15	80341855	cg12817227	0.113244	0.044902	0.025235	0.201252	2.52201	0.011688	1.93224	0.803885	0.369934	0	2	265	++
6	46903435	cg10816283	0.074597	0.029579	0.016622	0.132573	2.52196	0.01169	1.93219	1.24717	0.264093	0.198186	2	265	++
8	125556445	cg09282598	0.120106	0.047626	0.02676	0.213453	2.52189	0.011692	1.93209	1.82784	0.176383	0.452906	2	265	++
11	64971780	cg15681626	0.183936	0.072937	0.040979	0.326892	2.52184	0.011694	1.93203	0.274088	0.600602	0	2	265	++
11	33039611	cg12246353	0.12796	0.050743	0.028505	0.227416	2.52175	0.011697	1.93193	0.003619	0.952031	0	2	265	++
13	99280332	cg16178786	-0.087594	0.034737	-0.155679	-0.01951	-2.52163	0.011701	1.93178	0.724328	0.394728	0	2	265	--
6	42402359	cg16531578	-0.153596	0.060911	-0.272982	-0.03421	-2.52164	0.011701	1.93178	0.282212	0.595255	0	2	265	--
2	290381	cg11432790	-0.131223	0.05204	-0.233222	-0.029225	-2.52159	0.011702	1.93172	1.63373	0.201188	0.387903	2	265	--
5	31106350	cg01336524	0.140334	0.055653	0.031254	0.249414	2.52158	0.011703	1.93171	0.19317	0.660292	0	2	265	++
8	27636723	cg05944249	0.169962	0.067405	0.037848	0.302075	2.52151	0.011705	1.93163	0.004236	0.948106	0	2	265	++
5	176724769	cg16967461	0.132472	0.052538	0.029499	0.235446	2.52148	0.011706	1.93159	0.525572	0.468475	0	2	265	++
14	75703442	cg13485242	-0.086701	0.034385	-0.154096	-0.019306	-2.52147	0.011706	1.93158	0.083382	0.772766	0	2	265	--
2	16332838	cg00481639	0.099452	0.039442	0.022146	0.176758	2.52148	0.011706	1.9316	0.06373	0.800696	0	2	265	++
1	162857072	cg22379612	0.128154	0.050825	0.028537	0.227772	2.52147	0.011706	1.93158	0.020517	0.886101	0	2	265	++
17	57493291	cg06254281	-0.078666	0.031198	-0.139815	-0.017517	-2.52149	0.011706	1.9316	0.253205	0.614827	0	2	265	--
20	46035782	cg06001997	0.163508	0.064847	0.036407	0.290609	2.52143	0.011708	1.93153	1.21454	0.270436	0.17664	2	265	++
3	41169122	cg25176357	0.095997	0.038073	0.021374	0.17062	2.52141	0.011708	1.9315	4.05545	0.044029	0.753418	2	265	-+
1	93909495	cg15950516	0.142716	0.056602	0.031776	0.253655	2.5214	0.011709	1.93149	0.150699	0.697869	0	2	265	++
3	45688996	cg03912013	0.159121	0.063109	0.035427	0.282815	2.52137	0.01171	1.93145	0.053831	0.816527	0	2	265	++
22	21985140	cg19480425	0.088441	0.035077	0.01969	0.157192	2.52133	0.011711	1.9314	0.141978	0.706322	0	2	265	++
1	207324449	cg06245656	0.157369	0.062419	0.035029	0.27971	2.5212	0.011715	1.93124	0.005615	0.940269	0	2	265	++
2	25982647	cg06287431	0.210987	0.083691	0.046953	0.375021	2.52102	0.011721	1.93103	0.106467	0.744203	0	2	265	++
8	102656631	cg00178429	0.100723	0.039954	0.022415	0.179032	2.52102	0.011721	1.93102	0.041533	0.838513	0	2	265	++
11	67195228	cg21924379	-0.113383	0.044975	-0.201534	-0.025232	-2.52102	0.011721	1.93102	0.016884	0.896616	0	2	265	--
10	119166469	cg23893722	-0.089629	0.035553	-0.159312	-0.019945	-2.52101	0.011722	1.93101	0.014336	0.904694	0	2	265	--
11	73216786	cg20276367	-0.068981	0.027364	-0.122615	-0.015348	-2.5209	0.011725	1.93087	0.097074	0.75537	0	2	265	--
18	12884517	cg13920818	0.183604	0.072833	0.040852	0.326356	2.5209	0.011725	1.93087	0.000145	0.990405	0	2	265	++
10	45668613	cg12216772	0.10716	0.042509	0.023843	0.190478	2.52088	0.011726	1.93085	0.463986	0.495767	0	2	265	++
11	113773684	cg05225390	0.095317	0.037812	0.021206	0.169428	2.52082	0.011728	1.93078	0.006296	0.936759	0	2	265	++
22	26485264	cg07924575	-0.061288	0.024313	-0.108942	-0.013634	-2.52074	0.011731	1.93068	0.268126	0.604592	0	2	265	--
4	778676	cg19652810	0.122502	0.048598	0.02725	0.217754	2.52072	0.011731	1.93065	0.177641	0.673408	0	2	265	++
9	126001710	cg26721665	-0.12313	0.048847	-0.21887	-0.02739	-2.52074	0.011731	1.93067	0.25486	0.613674	0	2	265	--
3	143121286	cg22536150	0.11553	0.045832	0.025699	0.205362	2.52072	0.011731	1.93065	0.072979	0.787048	0	2	265	++
14	94690875	cg14536194	-0.102497	0.040662	-0.182194	-0.022799	-2.52069	0.011732	1.93062	0.600817	0.438266	0	2	265	--
1	159229499	cg12270421	0.091644	0.036357	0.020385	0.162903	2.52069	0.011732	1.93062	0.232822	0.629439	0	2	265	++
16	1421084	cg17849377	0.147085	0.05835	0.032718	0.261451	2.52071	0.011732	1.93064	0.16011	0.689055	0	2	265	++
11	67401349	cg26938203	0.15481	0.061416	0.034434	0.275186	2.52067	0.011733	1.93059	3.05002	0.080736	0.672133	2	265	++
6	122789717	cg02275989	0.115619	0.045871	0.025712	0.205525	2.52054	0.011737	1.93044	6.37384	0.011581	0.843109	2	265	++
8	101492630	cg14202477	0.068392	0.027134	0.01521	0.121575	2.52054	0.011737	1.93043	0.476911	0.489825	0	2	265	++
3	59050216	cg26466970	-0.273793	0.108625	-0.486698	-0.060888	-2.52054	0.011737	1.93043	0.01223	0.911941	0	2	265	--
17	68351658	cg20717459	-0.108424	0.043017	-0.192737	-0.024111	-2.5205	0.011739	1.93038	2.21061	0.137065	0.547635	2	265	--
1	154608222	cg20705565	0.155495	0.061697	0.034569	0.276421	2.52031	0.011745	1.93015	0.150861	0.697714	0	2	265	++
19	5904136	cg14467675	0.066074	0.026217	0.014689	0.117459	2.52029	0.011746	1.93013	3.02302	0.082091	0.669205	2	265	++
3	36945205	cg01349853	0.18781	0.07452	0.04175	0.33387	2.52025	0.011747	1.93007	0.036685	0.848109	0	2	265	++
19	43575832	cg15167433	0.169609	0.067298	0.037704	0.301513	2.52026	0.011747	1.93009	0.694211	0.404736	0	2	265	++
12	56421961	cg05373165	-0.081885	0.032491	-0.145568	-0.018202	-2.5202	0.011748	1.93002	0.424762	0.514571	0	2	265	--
22	37275394	cg13104395	-0.09301	0.036906	-0.165346	-0.020674	-2.52018	0.011749	1.92999	0.025956	0.872008	0	2	265	--
17	27532355	cg20673721	-0.087209	0.034605	-0.155034	-0.019384	-2.52016	0.01175	1.92997	0.022625	0.880435	0	2	265	--
14	104168896	cg09282388	-0.135669	0.053835	-0.241185	-0.030152	-2.52009	0.011752	1.92987	2.34401	0.125766	0.57338	2	265	--
7	99553471	cg24974772	-0.094029	0.037312	-0.16716	-0.020898	-2.5201	0.011752	1.92989	1.9104	0.166919	0.476549	2	265	--
17	80851720	cg06584646	-0.097116	0.038536	-0.172648	-0.021585	-2.52011	0.011752	1.9299	0.496403	0.481085	0	2	265	--
17	80287578	cg09303831	-0.077332	0.030687	-0.137478	-0.017186	-2.52006	0.011753	1.92984	0.056473	0.81216	0	2	265	--
4	10151220	cg01581561	0.16404	0.065094	0.036456	0.291624	2.52006	0.011753	1.92983	1.24097	0.265284	0.194181	2	265	++
1	31856891	cg16075399	-0.066909	0.026552	-0.11895	-0.014868	-2.51996	0.011757	1.92972	0.445539	0.504461	0	2	265	--
5	17443958	cg22176763	-0.077525	0.030765	-0.137824	-0.017225	-2.51988	0.011759	1.92962	2.30084	0.129304	0.565376	2	265	--
6	27810457	cg07178031	0.137227	0.054459	0.030488	0.243966	2.51985	0.01176	1.92958	0.025771	0.872461	0	2	265	++
10	72010069	cg15093997	0.103487	0.041068	0.022993	0.183981	2.51986	0.01176	1.92959	1.77256	0.183065	0.435845	2	265	++
22	32464452	cg11495812	-0.113758	0.045145	-0.202242	-0.025274	-2.51984	0.011761	1.92957	0.019183	0.889844	0	2	265	--
5	1799994	cg26060296	0.134102	0.05322	0.029792	0.238412	2.51979	0.011762	1.92951	0.260154	0.610014	0	2	265	++
19	43414875	cg11594420	0.125075	0.049637	0.027787	0.222363	2.51981	0.011762	1.92953	0.101541	0.749988	0	2	265	++
4	88379168	cg02197330	0.186775	0.074127	0.041487	0.332063	2.51967	0.011766	1.92936	2.8e-05	0.995797	0	2	265	++
5	127073615	cg21113900	0.219336	0.08705	0.048718	0.389955	2.51965	0.011767	1.92934	0.110393	0.739698	0	2	265	++
12	47905222	cg25911279	0.156108	0.061957	0.034673	0.277543	2.51963	0.011768	1.92931	0.157113	0.691829	0	2	265	++
6	30480536	cg05338961	-0.09689	0.038455	-0.172263	-0.021518	-2.51955	0.01177	1.92921	0.270708	0.602857	0	2	265	--
13	50715680	cg01515803	-0.081474	0.032337	-0.144854	-0.018093	-2.51952	0.011771	1.92918	0.743734	0.388468	0	2	265	--
1	145714927	cg05414815	0.086589	0.034368	0.019227	0.15395	2.51945	0.011774	1.92909	2.7344	0.098209	0.634289	2	265	++
8	37697872	cg04717143	0.088131	0.034981	0.019569	0.156693	2.51943	0.011774	1.92906	0.760001	0.383328	0	2	265	++
9	4850516	cg04849556	-0.082933	0.032917	-0.147451	-0.018415	-2.51942	0.011775	1.92906	0.00262	0.959177	0	2	265	--
12	125111104	cg06413794	0.095555	0.037928	0.021216	0.169894	2.51938	0.011776	1.92901	0.138481	0.709796	0	2	265	++
9	136094095	cg14126392	-0.093032	0.036926	-0.165408	-0.020656	-2.51939	0.011776	1.92902	0.004214	0.948243	0	2	265	--
1	23735121	cg16469266	-0.069286	0.027501	-0.123189	-0.015384	-2.51939	0.011776	1.92901	0.196992	0.65716	0	2	265	--
17	78378488	cg18328477	0.173178	0.068739	0.038451	0.307906	2.51937	0.011776	1.929	0.104439	0.746567	0	2	265	++
18	63319677	cg08554462	0.183396	0.072795	0.040717	0.326075	2.51934	0.011777	1.92895	0.268234	0.604519	0	2	265	++
6	30326671	cg22503499	0.126232	0.050105	0.028025	0.224438	2.51932	0.011778	1.92893	0	1	NA	1	185	?+
1	100001384	cg00182921	-0.183913	0.073002	-0.326996	-0.040829	-2.51928	0.011779	1.92888	1.08814	0.296884	0.080999	2	265	--
2	170715342	cg15377586	0.133908	0.053155	0.029724	0.238092	2.51919	0.011782	1.92877	5.4394	0.019687	0.816156	2	265	++
3	23866156	cg11567902	0.075772	0.030078	0.01682	0.134724	2.51921	0.011782	1.9288	0.010299	0.919168	0	2	265	++
14	51940082	cg14640783	0.131789	0.052314	0.029254	0.234324	2.51921	0.011782	1.92879	2.27416	0.131546	0.560277	2	265	++
16	81238331	cg26827725	0.11463	0.045503	0.025444	0.203816	2.51917	0.011783	1.92875	1.24261	0.264969	0.195241	2	265	++
22	26430717	cg04360334	0.151716	0.060225	0.033675	0.269756	2.51917	0.011783	1.92874	2.5662	0.10917	0.610319	2	265	-+
1	34885277	cg13709618	0.092166	0.036586	0.020457	0.163875	2.51913	0.011784	1.9287	0.122672	0.726155	0	2	265	++
6	137224160	cg12845391	-0.078108	0.031006	-0.13888	-0.017336	-2.51912	0.011785	1.92868	0.437203	0.508475	0	2	265	--
7	134767331	cg24887584	0.13704	0.0544	0.030416	0.243664	2.51912	0.011785	1.92869	0.103457	0.747719	0	2	265	++
19	51461824	cg15679550	-0.077035	0.030581	-0.136974	-0.017096	-2.51905	0.011787	1.9286	0.615326	0.432789	0	2	265	--
7	156639598	cg02849937	0.137739	0.05468	0.030565	0.244912	2.51897	0.01179	1.9285	0.057679	0.810202	0	2	265	++
8	11553977	cg12641275	-0.194106	0.077059	-0.345141	-0.043071	-2.51894	0.011791	1.92846	0.297426	0.5855	0	2	265	--
12	453852	cg16901862	0.186699	0.074119	0.041426	0.331973	2.51892	0.011791	1.92843	2.35286	0.125053	0.574986	2	265	++
9	137218916	cg00093688	-0.09255	0.036744	-0.164568	-0.020532	-2.51879	0.011796	1.92828	0.0006	0.980452	0	2	265	--
7	30548960	cg09665632	-0.230245	0.091412	-0.409414	-0.051077	-2.51876	0.011797	1.92823	0.065742	0.797641	0	2	265	--
4	1369393	cg21182616	-0.202417	0.080368	-0.359938	-0.044896	-2.51863	0.011801	1.92808	0.123246	0.72554	0	2	265	--
12	3726709	cg02554272	-0.124942	0.049607	-0.222172	-0.027712	-2.51862	0.011801	1.92807	0	1	0	1	185	?-
17	58692068	cg19532212	0.127328	0.050555	0.028241	0.226416	2.51862	0.011801	1.92807	0	1	NA	1	185	?+
1	223826417	cg03388409	-0.098321	0.039038	-0.174836	-0.021806	-2.51858	0.011803	1.92801	5.37248	0.020457	0.813866	2	265	+-
17	82782931	cg19173666	-0.056783	0.022546	-0.100973	-0.012593	-2.51856	0.011803	1.92799	1.18315	0.276715	0.154802	2	265	--
2	24123344	cg17497419	0.185455	0.073639	0.041123	0.329787	2.51845	0.011807	1.92785	0.634752	0.425618	0	2	265	++
8	1276404	cg16879452	-0.213867	0.08492	-0.38031	-0.047423	-2.51844	0.011807	1.92785	0.038239	0.844965	0	2	265	--
6	154234606	cg11800019	0.112649	0.04473	0.024978	0.20032	2.51842	0.011808	1.92782	0.838084	0.359945	0	2	265	++
1	204411443	cg04662939	0.19171	0.076123	0.042509	0.340911	2.51843	0.011808	1.92783	0.13772	0.710559	0	2	265	++
11	60460680	cg15165291	0.128711	0.051109	0.028538	0.228884	2.51838	0.011809	1.92777	0.993268	0.318945	0	2	265	++
3	53708160	cg06646922	-0.085639	0.034006	-0.152291	-0.018987	-2.51836	0.01181	1.92774	0.048353	0.825955	0	2	265	--
6	163405139	cg20525861	-0.095117	0.03777	-0.169146	-0.021088	-2.51832	0.011811	1.9277	0.055831	0.813211	0	2	265	--
17	63741988	cg00918917	-0.081299	0.032283	-0.144573	-0.018025	-2.51834	0.011811	1.92773	0.074337	0.785123	0	2	265	--
22	46296664	cg08629647	0.122519	0.048651	0.027164	0.217874	2.51834	0.011811	1.92772	0.042827	0.836052	0	2	265	++
5	133818231	cg04105915	0.092845	0.036868	0.020584	0.165105	2.51833	0.011811	1.92771	3.8359	0.050166	0.739305	2	265	-+
7	5227355	cg13279019	0.090758	0.03604	0.02012	0.161396	2.51826	0.011814	1.92762	0.689826	0.406224	0	2	265	++
15	71275050	cg26374368	0.192048	0.076264	0.042571	0.341525	2.51821	0.011815	1.92756	0.556884	0.455518	0	2	265	++
7	143886105	cg26082850	0.14753	0.058585	0.032703	0.262357	2.51821	0.011815	1.92756	1.95771	0.161758	0.4892	2	265	++
10	113321018	cg03413241	0.111001	0.04408	0.024604	0.197398	2.51817	0.011816	1.92752	0.000411	0.983825	0	2	265	++
13	102798987	cg22767079	0.123197	0.048923	0.027309	0.219086	2.5182	0.011816	1.92755	0.672166	0.412297	0	2	265	++
2	186882298	cg17088601	0.137369	0.054552	0.030448	0.244291	2.51814	0.011817	1.92748	2.09413	0.147866	0.522475	2	265	++
11	94545414	cg07235053	-0.066073	0.026239	-0.117501	-0.014644	-2.51812	0.011818	1.92745	0.283437	0.594457	0	2	265	--
4	40825601	cg26948070	0.116778	0.046376	0.025882	0.207675	2.51809	0.011819	1.92741	1.93445	0.164272	0.483057	2	265	++
16	2094855	cg07445515	0.072052	0.028614	0.015969	0.128135	2.51807	0.01182	1.92739	0.871098	0.350652	0	2	265	++
14	59407377	cg11247712	-0.285613	0.11343	-0.507935	-0.063291	-2.51797	0.011823	1.92727	0.04585	0.830449	0	2	265	--
14	70809199	cg00025138	0.194803	0.077366	0.043165	0.346441	2.51794	0.011824	1.92722	0.329382	0.566023	0	2	265	++
12	49332877	cg17570948	0.104939	0.041677	0.023252	0.186626	2.51791	0.011825	1.92719	0.729763	0.39296	0	2	265	++
17	64006844	cg10275770	-0.06805	0.027027	-0.121023	-0.015078	-2.5179	0.011826	1.92718	1.56758	0.210558	0.362075	2	265	--
22	39946532	cg22220662	-0.080888	0.032126	-0.143856	-0.017921	-2.51781	0.011828	1.92707	0.011732	0.913745	0	2	265	--
17	81860653	cg11499772	0.166781	0.06624	0.03695	0.296612	2.51782	0.011828	1.92708	0.085213	0.770353	0	2	265	++
19	16325859	cg04324758	0.108748	0.043191	0.024093	0.193403	2.51781	0.011829	1.92707	0.189951	0.662958	0	2	265	++
4	1755514	cg10756475	0.126409	0.050206	0.028005	0.224813	2.5178	0.011829	1.92706	0.260398	0.609847	0	2	265	++
9	136422763	cg14209471	-0.107952	0.042877	-0.191992	-0.023913	-2.51771	0.011832	1.92695	0.542454	0.461418	0	2	265	--
17	15999975	cg02957620	0.113316	0.045012	0.025093	0.201539	2.51749	0.011839	1.92667	1.77256	0.183066	0.435843	2	265	++
3	50151994	cg23499133	0.083387	0.033124	0.018464	0.14831	2.51744	0.011841	1.92661	1.66432	0.197021	0.399154	2	265	++
20	50464143	cg19469502	-0.056214	0.022331	-0.099983	-0.012445	-2.5173	0.011845	1.92645	0.224234	0.635833	0	2	265	--
15	89242956	cg27434233	0.101558	0.040344	0.022485	0.180632	2.51733	0.011845	1.92647	1.89731	0.16838	0.472938	2	265	++
7	5495346	cg06639923	0.156396	0.062129	0.034624	0.278168	2.5173	0.011846	1.92644	2.73656	0.098076	0.634577	2	265	++
22	21641963	cg15477600	0.206447	0.082013	0.045702	0.367191	2.51726	0.011847	1.92639	0.198657	0.655807	0	2	265	++
5	139383400	cg02347002	-0.072277	0.028714	-0.128555	-0.015998	-2.51716	0.01185	1.92627	0.08713	0.767858	0	2	265	--
19	42197767	cg07622193	-0.093691	0.037221	-0.166643	-0.020738	-2.51717	0.01185	1.92629	1.75323	0.185471	0.429624	2	265	--
1	218463388	cg08068800	0.091302	0.036272	0.020209	0.162395	2.51714	0.011851	1.92624	0.000262	0.98709	0	2	265	++
5	6823127	cg24854181	0.173335	0.068864	0.038362	0.308307	2.51707	0.011853	1.92616	0.524095	0.4691	0	2	265	++
12	132084097	cg25236904	0.13844	0.055001	0.030638	0.246242	2.51705	0.011854	1.92613	1.11959	0.290006	0.106818	2	265	++
2	148644372	cg21347644	0.120354	0.047816	0.026634	0.214073	2.51702	0.011855	1.9261	0.084098	0.771819	0	2	265	++
8	42377150	cg06899970	0.1175	0.046683	0.026002	0.208998	2.51699	0.011856	1.92606	0.008482	0.92662	0	2	265	++
20	54174932	cg17997279	-0.145252	0.057709	-0.258361	-0.032143	-2.51698	0.011856	1.92605	0.944594	0.331099	0	2	265	--
8	141212585	cg13474450	-0.074745	0.029696	-0.132949	-0.01654	-2.51697	0.011857	1.92604	0.003977	0.949718	0	2	265	--
2	194560659	cg10813131	0.105107	0.041759	0.023259	0.186955	2.51697	0.011857	1.92604	1.0609	0.30301	0.057404	2	265	++
1	221458199	cg26678383	-0.162105	0.064407	-0.288343	-0.035868	-2.5169	0.011859	1.92595	0.381876	0.536601	0	2	265	--
8	81279814	cg15392215	-0.113489	0.045093	-0.201871	-0.025107	-2.51678	0.011863	1.9258	5.53821	0.018606	0.819436	2	265	+-
9	35729781	cg13544946	-0.19164	0.076145	-0.340884	-0.042396	-2.51678	0.011863	1.9258	0.416407	0.518735	0	2	265	--
20	20221518	cg04793676	0.222253	0.088309	0.049168	0.395337	2.51677	0.011863	1.92579	0	1	NA	1	185	?+
1	153616071	cg01309594	0.109145	0.04337	0.02414	0.194151	2.5166	0.011869	1.92558	0.696801	0.403861	0	2	265	++
7	1043836	cg19254152	-0.111896	0.044464	-0.199046	-0.024747	-2.51656	0.011871	1.92553	0.336169	0.562049	0	2	265	--
13	114115543	cg16046375	-0.12511	0.049716	-0.222554	-0.027666	-2.51648	0.011873	1.92543	1.15841	0.281796	0.136748	2	265	--
17	46912838	cg26305449	0.11359	0.04514	0.025116	0.202064	2.5164	0.011876	1.92534	0.158726	0.690332	0	2	265	++
6	3231450	cg24695832	0.07126	0.028319	0.015755	0.126764	2.51635	0.011877	1.92528	0.524209	0.469052	0	2	265	++
1	183882107	cg22400420	-0.097251	0.038649	-0.173002	-0.0215	-2.51629	0.011879	1.9252	0.003106	0.955558	0	2	265	--
10	74813637	cg04359418	0.155559	0.06182	0.034391	0.276727	2.51631	0.011879	1.92522	0.006766	0.934445	0	2	265	++
5	132830635	cg06699484	0.109212	0.043402	0.024144	0.194281	2.51629	0.01188	1.92519	2.27231	0.131704	0.559919	2	265	++
13	27960295	cg23684344	0.153027	0.060816	0.033826	0.272227	2.51621	0.011882	1.9251	1.29728	0.25471	0.229158	2	265	++
1	160098728	cg13860527	0.132438	0.052634	0.029276	0.235601	2.51621	0.011882	1.9251	0.968199	0.32513	0	2	265	++
13	76848752	cg23697633	-0.076534	0.030416	-0.13615	-0.016918	-2.51621	0.011882	1.9251	0.057658	0.810237	0	2	265	--
1	154466300	cg21889405	-0.084139	0.03344	-0.149681	-0.018596	-2.5161	0.011886	1.92497	1.32943	0.248906	0.2478	2	265	--
6	98947441	cg23269225	0.130462	0.051851	0.028834	0.232091	2.51608	0.011887	1.92494	0.036967	0.847532	0	2	265	++
15	32104753	cg03222361	-0.190474	0.075703	-0.338851	-0.042096	-2.51607	0.011887	1.92493	6.21955	0.012635	0.839217	2	265	+-
16	21648184	cg17158708	0.113419	0.045078	0.025066	0.201772	2.51605	0.011888	1.9249	1.57651	0.209264	0.365689	2	265	++
1	223689228	cg12113231	0.135994	0.054051	0.030055	0.241933	2.51605	0.011888	1.92491	0	1	NA	1	185	?+
3	186194095	cg24155429	0.157274	0.062512	0.034751	0.279797	2.51592	0.011892	1.92474	0.073368	0.786494	0	2	265	++
6	167404152	cg05063680	0.085377	0.033935	0.018864	0.151889	2.51589	0.011893	1.92471	0.563611	0.452809	0	2	265	++
10	47384290	cg27067269	0.150123	0.05967	0.033169	0.267077	2.51586	0.011894	1.92467	0.903828	0.341757	0	2	265	++
1	197179294	cg19817104	-0.080993	0.032193	-0.144091	-0.017895	-2.51587	0.011894	1.92468	0.008582	0.92619	0	2	265	--
2	231708355	cg11540624	0.225941	0.089808	0.049916	0.401965	2.51581	0.011896	1.92461	0.00093	0.975667	0	2	265	++
1	226121258	cg15260921	-0.07556	0.030034	-0.134427	-0.016692	-2.51578	0.011897	1.92457	1.45653	0.227483	0.313437	2	265	--
2	151792773	cg16928435	0.146149	0.058094	0.032285	0.260013	2.51574	0.011898	1.92452	0.084291	0.771565	0	2	265	++
9	131977204	cg13179236	-0.071744	0.028518	-0.12764	-0.015848	-2.51572	0.011899	1.9245	0.080971	0.775986	0	2	265	--
16	69482209	cg05265936	-0.146898	0.058392	-0.261346	-0.032449	-2.51572	0.011899	1.92449	0.153878	0.694857	0	2	265	--
12	120446891	cg24309414	0.134842	0.053601	0.029783	0.239901	2.51564	0.011902	1.92439	0.001027	0.974439	0	2	265	++
3	185652281	cg21801843	0.101426	0.040318	0.022402	0.18045	2.51562	0.011902	1.92438	0.037963	0.845518	0	2	265	++
8	112564433	cg14175766	-0.143838	0.057178	-0.255906	-0.031769	-2.51563	0.011902	1.92438	0.044672	0.832608	0	2	265	--
2	192194503	cg18221862	0.106135	0.042191	0.023441	0.18883	2.51559	0.011903	1.92434	0.013885	0.906199	0	2	265	++
1	4770383	cg23015920	0.162065	0.064424	0.035793	0.288337	2.51559	0.011903	1.92433	0.037384	0.846685	0	2	265	++
6	144285108	cg01190522	0.130133	0.051731	0.02874	0.231526	2.51557	0.011904	1.92431	1.54089	0.214486	0.351022	2	265	++
6	43635187	cg26187339	-0.083383	0.033147	-0.148352	-0.018415	-2.51556	0.011904	1.9243	0.308435	0.578642	0	2	265	--
1	43708344	cg03263513	0.121456	0.048283	0.026821	0.216091	2.5155	0.011906	1.92422	0.752662	0.385635	0	2	265	++
1	88992712	cg06442790	-0.148278	0.058947	-0.263815	-0.032742	-2.51545	0.011908	1.92416	2.8e-05	0.995813	0	2	265	--
2	102186468	cg19888792	0.125058	0.049716	0.027614	0.222502	2.51544	0.011908	1.92415	2.391	0.122035	0.581765	2	265	-+
1	43368201	cg08936794	0.117805	0.046834	0.02601	0.209599	2.51537	0.011911	1.92407	4.218	0.039997	0.762921	2	265	++
6	50838118	cg23777233	0.090817	0.036105	0.020051	0.161584	2.51534	0.011912	1.92403	3.7302	0.053437	0.731918	2	265	++
2	25316223	cg19072090	-0.092365	0.036721	-0.164338	-0.020392	-2.51532	0.011912	1.924	2.68992	0.100985	0.628242	2	265	+-
6	45524402	cg26681324	0.149027	0.059249	0.032898	0.265156	2.51524	0.011915	1.92391	0.071811	0.788717	0	2	265	++
21	29295078	cg25795774	0.125377	0.049848	0.027675	0.223078	2.5152	0.011916	1.92385	0.068785	0.793114	0	2	265	++
1	3903985	cg26020826	0.112772	0.044837	0.024891	0.200654	2.51514	0.011918	1.92378	0.619156	0.431361	0	2	265	++
12	122255811	cg16983778	0.122287	0.048621	0.02699	0.217584	2.51511	0.01192	1.92374	0.339336	0.560213	0	2	265	++
1	36448747	cg04430911	-0.069483	0.027627	-0.123631	-0.015335	-2.51507	0.011921	1.9237	0.842859	0.35858	0	2	265	--
16	89682729	cg01714440	-0.157644	0.062682	-0.2805	-0.034788	-2.51499	0.011923	1.9236	0.435132	0.509482	0	2	265	--
6	20564922	cg05987114	0.081167	0.032274	0.01791	0.144424	2.51493	0.011925	1.92353	0.769364	0.380414	0	2	265	++
1	167539646	cg12396057	0.138826	0.055202	0.03063	0.247022	2.51486	0.011928	1.92344	0.256048	0.612848	0	2	265	++
1	244919486	cg11553257	0.132797	0.052806	0.029297	0.236297	2.51481	0.011929	1.92338	1.14435	0.284735	0.12614	2	265	++
14	97546720	cg00789143	0.07791	0.030981	0.017188	0.138632	2.5148	0.01193	1.92337	0.288246	0.591347	0	2	265	++
4	99895325	cg07974477	-0.168581	0.067037	-0.299974	-0.037187	-2.51472	0.011932	1.92327	0.459399	0.497905	0	2	265	--
5	170314774	cg16297769	-0.077286	0.030735	-0.137526	-0.017047	-2.51464	0.011935	1.92316	0.476165	0.490165	0	2	265	--
1	25813613	cg14933812	0.107273	0.042659	0.023661	0.190885	2.51465	0.011935	1.92318	0.534204	0.464845	0	2	265	++
3	137763424	cg00088130	-0.124527	0.049521	-0.221589	-0.027466	-2.51463	0.011936	1.92315	0.100511	0.751217	0	2	265	--
8	10589848	cg07693569	0.088885	0.035348	0.019603	0.158166	2.51458	0.011937	1.9231	1.62847	0.201915	0.385926	2	265	++
9	133992264	cg17733353	0.159717	0.063517	0.035224	0.28421	2.51457	0.011938	1.92308	0.425317	0.514296	0	2	265	++
6	31498399	cg23003117	0.285273	0.11345	0.062912	0.507634	2.51453	0.011939	1.92304	0.054454	0.815486	0	2	265	++
1	155324259	cg09765586	0.121174	0.04819	0.026721	0.215626	2.51449	0.01194	1.92298	2.10644	0.14668	0.525265	2	265	++
15	78873295	cg20905746	0.114585	0.04557	0.025268	0.203902	2.51449	0.01194	1.92298	1.29879	0.254435	0.230052	2	265	++
10	115301521	cg10539002	0.117368	0.046677	0.025881	0.208855	2.51447	0.011941	1.92296	1.98469	0.158897	0.496142	2	265	-+
1	226654753	cg01910727	-0.078338	0.031155	-0.139402	-0.017274	-2.51444	0.011942	1.92293	0.016774	0.896952	0	2	265	--
5	80569456	cg04441562	0.08792	0.034967	0.019385	0.156455	2.5144	0.011944	1.92287	5.7816	0.016195	0.827037	2	265	++
3	12159334	cg07357827	0.128467	0.051093	0.028324	0.22861	2.51436	0.011945	1.92283	1.25285	0.263009	0.201819	2	265	++
21	31559418	cg06464111	0.111721	0.044433	0.024632	0.198809	2.51436	0.011945	1.92282	0.006432	0.93608	0	2	265	++
11	65859437	cg03558551	-0.150502	0.059858	-0.267823	-0.033181	-2.51433	0.011946	1.92278	0.026297	0.871176	0	2	265	--
22	41957666	cg19205909	0.093893	0.037344	0.020699	0.167087	2.51429	0.011947	1.92273	1.04719	0.306155	0.045062	2	265	++
17	4263858	cg10045338	0.17889	0.071149	0.039438	0.318342	2.51431	0.011947	1.92276	0.946745	0.330549	0	2	265	++
1	2045172	cg13298359	0.13206	0.052524	0.029113	0.235007	2.51428	0.011948	1.92272	1.50652	0.21967	0.33622	2	265	++
6	57090118	cg09757620	0.112471	0.044733	0.024794	0.200149	2.51427	0.011948	1.92271	0.022803	0.879972	0	2	265	++
7	157577267	cg25607226	0.227666	0.090552	0.050184	0.405149	2.51419	0.01195	1.92262	0.121305	0.727623	0	2	265	++
5	180790070	cg17095548	-0.094507	0.037589	-0.168181	-0.020832	-2.51421	0.01195	1.92264	3.98397	0.045935	0.748994	2	265	+-
16	88419062	cg01263631	0.107036	0.042573	0.023593	0.190479	2.51418	0.011951	1.9226	0.17191	0.67842	0	2	265	++
22	38222966	cg17078533	-0.083062	0.033037	-0.147815	-0.018309	-2.51419	0.011951	1.92261	0.004382	0.947222	0	2	265	--
7	70646426	cg08405984	0.115004	0.045742	0.02535	0.204658	2.51419	0.011951	1.92261	0.00176	0.966537	0	2	265	++
17	40417679	cg15769921	0.146711	0.058356	0.032334	0.261088	2.51409	0.011954	1.9225	0.217986	0.640579	0	2	265	++
21	43776702	cg14095850	0.152077	0.060492	0.033513	0.270641	2.51401	0.011957	1.92239	4.01999	0.044964	0.751243	2	265	++
19	35429819	cg10648719	0.097063	0.038609	0.021388	0.172737	2.51397	0.011958	1.92234	0.037682	0.846083	0	2	265	++
8	50054197	cg20337871	0.123538	0.049143	0.027219	0.219858	2.51388	0.011961	1.92223	0.01561	0.90057	0	2	265	++
18	55513158	cg08235465	0.143243	0.056981	0.03156	0.254926	2.51387	0.011961	1.92222	0.537588	0.463434	0	2	265	++
12	5430949	cg05852143	0.10276	0.040878	0.022639	0.182882	2.51382	0.011963	1.92216	0.767626	0.380953	0	2	265	++
11	134373064	cg24910849	0.132223	0.052598	0.029131	0.235316	2.51383	0.011963	1.92217	0.000646	0.979725	0	2	265	++
16	89630140	cg09489705	0.108193	0.043039	0.023836	0.192549	2.51383	0.011963	1.92218	0.163923	0.68557	0	2	265	++
3	15860481	cg10854474	0.152978	0.060855	0.033701	0.272254	2.51379	0.011964	1.92212	1.56091	0.211532	0.359349	2	265	++
3	53160681	cg15151193	0.162857	0.064788	0.035873	0.28984	2.5137	0.011967	1.92202	1.90792	0.167194	0.475869	2	265	++
11	126342103	cg08247613	-0.075886	0.030189	-0.135056	-0.016715	-2.51367	0.011968	1.92197	0.077818	0.780277	0	2	265	--
3	51942237	cg17253884	0.138192	0.054977	0.030437	0.245947	2.51364	0.011969	1.92194	0.355022	0.551284	0	2	265	++
21	33491651	cg02892961	0.139794	0.055614	0.030791	0.248797	2.51366	0.011969	1.92196	0.08451	0.771276	0	2	265	++
1	160043074	cg21713741	-0.086204	0.034294	-0.153421	-0.018987	-2.51365	0.011969	1.92195	0.007535	0.930825	0	2	265	--
4	791907	cg05161119	0.11559	0.045985	0.025459	0.205721	2.51364	0.011969	1.92194	1.71886	0.189839	0.41822	2	265	++
3	160565866	cg14315863	0.179889	0.071568	0.039616	0.320161	2.51355	0.011972	1.92183	0.909157	0.340338	0	2	265	++
12	55729744	cg17169123	0.196074	0.078009	0.043177	0.348971	2.5135	0.011974	1.92176	3.37619	0.066145	0.703808	2	265	++
1	27392538	cg14004477	0.220946	0.087904	0.048654	0.393238	2.51349	0.011974	1.92175	0	1	NA	1	185	?+
11	3642857	cg00060004	-0.266166	0.105897	-0.473724	-0.058608	-2.51344	0.011976	1.92169	0.521413	0.47024	0	2	265	--
2	119431335	cg08217910	0.088525	0.035221	0.019491	0.157559	2.51339	0.011978	1.92163	5.01459	0.025135	0.800582	2	265	-+
1	179883059	cg11754670	0.087909	0.034977	0.019355	0.156463	2.51336	0.011979	1.92159	0.006511	0.935686	0	2	265	++
13	28348302	cg12893271	-0.065239	0.025957	-0.116115	-0.014363	-2.51335	0.011979	1.92158	0.802128	0.370458	0	2	265	--
11	2271980	cg09394785	0.101493	0.040382	0.022344	0.180642	2.51332	0.01198	1.92154	2.22052	0.136187	0.549655	2	265	++
19	1593803	cg22531992	0.0738	0.029365	0.016244	0.131355	2.51318	0.011985	1.92138	0.177037	0.673932	0	2	265	++
16	66566201	cg05950195	0.090206	0.035893	0.019855	0.160556	2.51317	0.011985	1.92136	2.79567	0.094519	0.642304	2	265	-+
12	108838326	cg07225475	-0.123715	0.049228	-0.220202	-0.027228	-2.5131	0.011987	1.92128	0.045161	0.831709	0	2	265	--
14	24576910	cg01697902	-0.074646	0.029704	-0.132866	-0.016426	-2.513	0.011991	1.92115	2.69172	0.100871	0.62849	2	265	--
22	29267672	cg06223477	-0.088475	0.035207	-0.157481	-0.019468	-2.51295	0.011992	1.92109	0.340577	0.559496	0	2	265	--
6	111482891	cg12160011	0.137674	0.054787	0.03029	0.245057	2.51287	0.011995	1.92099	2.05682	0.151526	0.513812	2	265	++
11	119170119	cg07832951	0.100496	0.039993	0.022109	0.178883	2.51282	0.011997	1.92092	1.06908	0.301154	0.064615	2	265	++
14	87996209	cg11071202	-0.087215	0.034708	-0.155243	-0.019187	-2.51281	0.011997	1.92091	0.947453	0.330368	0	2	265	--
20	44248298	cg17409313	0.08662	0.034473	0.019053	0.154187	2.51268	0.012002	1.92076	0.461459	0.496943	0	2	265	++
15	64152068	cg09297361	0.089891	0.035775	0.019771	0.16001	2.51265	0.012003	1.92072	0.092253	0.761333	0	2	265	++
12	54420772	cg07528595	-0.069214	0.027546	-0.123205	-0.015224	-2.51265	0.012003	1.92073	0.539042	0.46283	0	2	265	--
9	129641659	cg14143209	0.119235	0.047454	0.026225	0.212244	2.51264	0.012003	1.9207	0.512593	0.474019	0	2	265	++
1	23424875	cg26299174	0.134338	0.053465	0.029546	0.23913	2.51261	0.012004	1.92067	0.898783	0.343108	0	2	265	++
2	127893749	cg27406103	0.116418	0.046335	0.025602	0.207234	2.51253	0.012007	1.92058	0.204334	0.651245	0	2	265	++
6	17706707	cg05187833	0.17434	0.069389	0.038338	0.310341	2.51251	0.012008	1.92054	3.59006	0.058126	0.721453	2	265	++
12	91618390	cg10980145	0.106944	0.042566	0.023516	0.190373	2.51246	0.012009	1.92048	0.660557	0.416364	0	2	265	++
9	128657076	cg08370781	0.123055	0.048979	0.027057	0.219053	2.51241	0.012011	1.92043	1.3093	0.252521	0.236236	2	265	++
21	45888403	cg18318766	0.183283	0.072951	0.040299	0.326266	2.51241	0.012011	1.92043	0.583293	0.445024	0	2	265	++
15	91864843	cg10955607	0.119993	0.047762	0.02638	0.213607	2.51231	0.012014	1.92031	0.016738	0.89706	0	2	265	++
12	124990451	cg19722888	0.126676	0.050423	0.027847	0.225505	2.51227	0.012016	1.92026	2.19079	0.138838	0.543544	2	265	++
22	42090986	cg07987587	0.202638	0.080659	0.044546	0.36073	2.51227	0.012016	1.92026	0.367781	0.544216	0	2	265	++
2	10526586	cg08846959	0.132165	0.052609	0.029052	0.235279	2.51223	0.012017	1.9202	5.71775	0.016794	0.825106	2	265	-+
22	50185257	cg05297854	0.160382	0.063847	0.035242	0.285522	2.51197	0.012026	1.91989	1.4e-05	0.996966	0	2	265	++
1	38873545	cg21785781	0.132344	0.052686	0.02908	0.235608	2.51194	0.012027	1.91985	0.82223	0.364529	0	2	265	++
22	33049204	cg21503308	-0.103679	0.041275	-0.184578	-0.02278	-2.5119	0.012028	1.9198	1.4946	0.221504	0.330924	2	265	--
9	125337265	cg16683571	-0.09891	0.039377	-0.176088	-0.021732	-2.5119	0.012028	1.9198	0.772277	0.379513	0	2	265	--
18	36159403	cg17235920	-0.13801	0.054943	-0.245699	-0.030321	-2.51187	0.012029	1.91976	1.18365	0.276614	0.155158	2	265	--
16	75016862	cg11271052	-0.105847	0.042139	-0.18844	-0.023254	-2.51183	0.01203	1.91972	0.0041	0.948947	0	2	265	--
16	70794721	cg09204136	0.102472	0.040796	0.022512	0.182433	2.51181	0.012031	1.91968	0.070638	0.79041	0	2	265	++
15	39921078	cg02641983	0.12504	0.049781	0.027468	0.222611	2.51178	0.012032	1.91965	0.001061	0.974017	0	2	265	++
17	1553046	cg10175561	0.127641	0.050817	0.02804	0.227242	2.51179	0.012032	1.91967	0.591353	0.441896	0	2	265	++
5	155098713	cg09654050	0.123657	0.049231	0.027164	0.22015	2.51177	0.012033	1.91964	2.04607	0.152599	0.511259	2	265	++
15	78622024	cg14364242	0.079921	0.031819	0.017556	0.142286	2.51176	0.012033	1.91963	0.784502	0.375768	0	2	265	++
20	37289585	cg01099389	0.120474	0.047965	0.026462	0.214486	2.51169	0.012035	1.91954	0.215373	0.642588	0	2	265	++
16	81290609	cg08579468	0.130969	0.052143	0.028768	0.233169	2.51171	0.012035	1.91956	0.028148	0.866761	0	2	265	++
8	38651066	cg14213394	0.097831	0.038951	0.021487	0.174176	2.51163	0.012037	1.91947	0.788931	0.374424	0	2	265	++
20	23657469	cg07281419	-0.053388	0.021256	-0.09505	-0.011725	-2.51161	0.012038	1.91944	8.75337	0.00309	0.885758	2	265	+-
2	54723601	cg15543754	0.16075	0.064005	0.0353	0.286201	2.51152	0.012041	1.91933	0.093628	0.759614	0	2	265	++
14	54888352	cg00708486	0.174303	0.069402	0.038275	0.310332	2.51149	0.012042	1.9193	3.57356	0.058706	0.720167	2	265	-+
16	21158269	cg12221227	0.130596	0.052	0.028676	0.232515	2.51147	0.012043	1.91927	1.61836	0.20332	0.382091	2	265	++
1	26169910	cg24930443	0.130492	0.05196	0.02865	0.232334	2.51138	0.012046	1.91916	0.323759	0.569358	0	2	265	++
1	42456063	cg24056223	0.145877	0.058087	0.032027	0.259728	2.51137	0.012046	1.91914	0.012187	0.912095	0	2	265	++
17	41572994	cg19233000	0.105866	0.042155	0.023243	0.188489	2.51138	0.012046	1.91916	0.116813	0.732517	0	2	265	++
8	11802451	cg02887248	0.132824	0.052891	0.029158	0.23649	2.51129	0.012049	1.91904	1.70401	0.191765	0.413148	2	265	++
1	42846333	cg10040059	-0.117791	0.046906	-0.209727	-0.025856	-2.51122	0.012051	1.91896	1.63666	0.200784	0.389	2	265	--
6	7108661	cg07388806	0.17185	0.068434	0.037719	0.305981	2.51117	0.012053	1.9189	0.434976	0.509557	0	2	265	++
11	31807748	cg19006378	0.079625	0.031709	0.017476	0.141775	2.51114	0.012054	1.91886	2.59571	0.107153	0.614749	2	265	++
11	857032	cg22749642	0.135122	0.05381	0.029655	0.240589	2.5111	0.012055	1.91882	0.070006	0.791328	0	2	265	++
10	21748657	cg09954928	-0.135456	0.053943	-0.241185	-0.029727	-2.51109	0.012056	1.9188	0.002717	0.958427	0	2	265	--
13	79767311	cg17162510	0.179967	0.071669	0.039496	0.320438	2.51108	0.012056	1.9188	0	1	NA	1	185	?+
9	35042397	cg05000446	-0.097987	0.039022	-0.174471	-0.021503	-2.51105	0.012057	1.91875	0.142636	0.705674	0	2	265	--
13	20773872	cg04295991	0.176367	0.070238	0.038701	0.314033	2.511	0.012059	1.91869	0.177973	0.673121	0	2	265	++
5	142045015	cg16961235	0.136544	0.054378	0.029963	0.243124	2.51101	0.012059	1.91871	0.628353	0.42796	0	2	265	++
20	41718089	cg17343545	0.112125	0.044655	0.024601	0.199649	2.51092	0.012062	1.9186	0.890615	0.345311	0	2	265	++
4	185811052	cg18037117	0.123835	0.04932	0.027167	0.220503	2.51083	0.012065	1.91848	1.91233	0.166704	0.477079	2	265	++
21	46132428	cg14075645	0.099068	0.039457	0.021732	0.176404	2.51078	0.012066	1.91842	1.77329	0.182975	0.436076	2	265	++
12	128814144	cg23521905	0.122734	0.048882	0.026925	0.218544	2.5108	0.012066	1.91845	1.15562	0.282376	0.134664	2	265	++
7	93968024	cg18803429	0.109208	0.043496	0.023955	0.194461	2.51073	0.012068	1.91836	2.38411	0.122575	0.580556	2	265	++
10	68331442	cg16682175	0.133027	0.052985	0.029177	0.236877	2.51066	0.01207	1.91827	0.815074	0.366625	0	2	265	++
14	104826729	cg18935937	0.079916	0.031831	0.017528	0.142304	2.51067	0.01207	1.91828	0.49836	0.480222	0	2	265	++
6	33204773	cg09483904	0.129095	0.05142	0.028312	0.229878	2.51061	0.012072	1.91821	5.40025	0.020134	0.814823	2	265	++
5	1083994	cg21516614	0.08725	0.034752	0.019136	0.155365	2.51063	0.012072	1.91824	3.52164	0.060572	0.716042	2	265	++
17	57085850	cg10972821	0.141163	0.056226	0.03096	0.251366	2.51063	0.012072	1.91824	0.356917	0.550224	0	2	265	++
2	74458403	cg05591758	0.124457	0.049572	0.027296	0.221619	2.51062	0.012072	1.91823	1.647	0.199367	0.392837	2	265	++
16	380018	cg02609775	0.203376	0.081008	0.044601	0.362151	2.51058	0.012073	1.91818	0.029601	0.863398	0	2	265	++
9	90974272	cg09506894	0.114616	0.045653	0.025136	0.204096	2.51058	0.012073	1.91818	0.208694	0.647793	0	2	265	++
10	71241655	cg10893388	-0.072744	0.028975	-0.129535	-0.015953	-2.51058	0.012073	1.91818	0.920436	0.33736	0	2	265	--
6	170391018	cg11658975	0.122833	0.048926	0.026938	0.218728	2.51059	0.012073	1.91819	0	1	NA	1	185	?+
20	31819294	cg05152503	-0.070438	0.028057	-0.125429	-0.015447	-2.51055	0.012074	1.91814	0.501126	0.479006	0	2	265	--
5	79070006	cg26759351	0.175467	0.069891	0.03848	0.312454	2.51057	0.012074	1.91816	0.446749	0.503883	0	2	265	++
12	130709633	cg03928154	0.170398	0.067874	0.037365	0.303432	2.51051	0.012076	1.91809	0	1	NA	1	185	?+
13	20118792	cg24012627	0.139855	0.055709	0.030666	0.249044	2.51048	0.012077	1.91805	1.44747	0.228935	0.309138	2	265	++
1	62194683	cg05000407	0.202801	0.080782	0.044468	0.361135	2.51047	0.012077	1.91804	1.04948	0.305627	0.047145	2	265	++
14	85482582	cg02230941	0.129471	0.051573	0.028388	0.230554	2.51045	0.012078	1.91802	0.285104	0.593375	0	2	265	++
5	135377091	cg11252521	-0.07051	0.028087	-0.125562	-0.015459	-2.51039	0.01208	1.91794	1.77536	0.18272	0.436735	2	265	--
14	52950341	cg18364576	0.189292	0.075405	0.041498	0.337087	2.51032	0.012082	1.91786	1.39118	0.238206	0.281185	2	265	++
13	20682034	cg05844409	0.121946	0.048578	0.026733	0.217158	2.51031	0.012082	1.91785	0.101056	0.750566	0	2	265	++
11	68354037	cg13249774	0.118385	0.047161	0.02595	0.210821	2.51023	0.012085	1.91775	8.24587	0.004084	0.878727	2	265	-+
3	112774456	cg10233674	0.227278	0.090543	0.049815	0.404741	2.51018	0.012087	1.91768	1.99315	0.158012	0.498281	2	265	++
17	4675692	cg01803180	-0.083166	0.033132	-0.148104	-0.018227	-2.51014	0.012088	1.91763	0.0425	0.836669	0	2	265	--
11	68010481	cg07730301	-0.063788	0.025413	-0.113597	-0.013979	-2.51008	0.01209	1.91756	0.272405	0.601723	0	2	265	--
2	37568688	cg03195216	-0.066027	0.026305	-0.117584	-0.01447	-2.5101	0.01209	1.91759	3.4567	0.062996	0.710707	2	265	+-
1	9893242	cg06820852	-0.086961	0.034645	-0.154866	-0.019057	-2.51007	0.012091	1.91755	0.002979	0.95647	0	2	265	--
14	63543445	cg20877861	0.12523	0.049892	0.027442	0.223019	2.51003	0.012092	1.9175	0.196022	0.657951	0	2	265	++
16	49491895	cg04208403	-0.086519	0.034471	-0.154083	-0.018955	-2.50988	0.012097	1.91731	0.819529	0.365318	0	2	265	--
11	125263223	cg19782243	-0.093809	0.037376	-0.167066	-0.020552	-2.50986	0.012098	1.91729	0.055167	0.814304	0	2	265	--
2	189533877	cg13167196	0.125873	0.050152	0.027574	0.224171	2.5098	0.0121	1.91722	3.48808	0.061812	0.713309	2	265	++
15	40325161	cg13081433	-0.071495	0.028486	-0.127328	-0.015662	-2.5098	0.0121	1.91722	0.415863	0.519009	0	2	265	--
12	58031153	cg01021976	-0.121134	0.048265	-0.215734	-0.026535	-2.50977	0.012101	1.91718	0.085118	0.770477	0	2	265	--
6	110958441	cg18873593	0.09073	0.036151	0.019874	0.161585	2.50977	0.012101	1.91718	0.526626	0.468029	0	2	265	++
1	170068773	cg03068437	-0.135093	0.053828	-0.240596	-0.02959	-2.50972	0.012103	1.91712	3.44827	0.063318	0.71	2	265	--
4	26319520	cg08535148	0.13624	0.054286	0.02984	0.242641	2.50967	0.012104	1.91706	0.005021	0.943508	0	2	265	++
13	30906197	cg24891133	0.210566	0.083903	0.046117	0.375015	2.50964	0.012105	1.91703	0.430411	0.511787	0	2	265	++
7	139995548	cg09972052	0.081126	0.032326	0.017767	0.144484	2.50963	0.012106	1.91701	0.483965	0.486632	0	2	265	++
12	131985391	cg15235987	-0.094619	0.037703	-0.168516	-0.020722	-2.50961	0.012107	1.91698	0.724697	0.394608	0	2	265	--
3	45569051	cg01772658	0.105307	0.041962	0.023062	0.187553	2.50959	0.012107	1.91695	1.31369	0.251727	0.238787	2	265	++
2	130342913	cg04173252	0.129553	0.051625	0.028367	0.230739	2.50949	0.012111	1.91683	0.401906	0.526107	0	2	265	++
17	40347849	cg19709355	-0.084678	0.033744	-0.150816	-0.01854	-2.50942	0.012113	1.91675	0.390829	0.531864	0	2	265	--
19	18203292	cg15150086	-0.101045	0.040267	-0.179969	-0.022122	-2.50937	0.012114	1.9167	0.002494	0.960173	0	2	265	--
3	175620568	cg22464200	0.083	0.033076	0.018171	0.14783	2.50936	0.012115	1.91668	2.21484	0.136689	0.5485	2	265	++
11	7501384	cg22215827	0.085187	0.033948	0.018649	0.151726	2.50934	0.012116	1.91665	2.1815	0.139678	0.5416	2	265	++
2	27371282	cg16844105	0.107183	0.042714	0.023463	0.190902	2.5093	0.012117	1.91661	2.55405	0.110012	0.608465	2	265	++
11	57668330	cg06339248	0.183791	0.073244	0.040233	0.32735	2.5093	0.012117	1.9166	0.047485	0.827499	0	2	265	++
12	27493712	cg11502300	0.125423	0.049983	0.027455	0.22339	2.50929	0.012117	1.91659	0.011115	0.916036	0	2	265	++
12	79250372	cg22223114	-0.150665	0.060043	-0.26835	-0.032981	-2.50929	0.012118	1.91658	2.32073	0.12766	0.569101	2	265	--
16	88895527	cg03942201	0.164236	0.065452	0.03595	0.292522	2.50926	0.012118	1.91655	0.569418	0.45049	0	2	265	++
20	8443659	cg02415650	0.119677	0.047696	0.026192	0.213162	2.50914	0.012123	1.91641	4.28278	0.0385	0.766507	2	265	-+
15	96333018	cg18614734	0.103226	0.041141	0.02259	0.183861	2.50909	0.012124	1.91635	1.53541	0.215303	0.348706	2	265	++
7	140403925	cg20869844	-0.186367	0.074278	-0.331953	-0.040782	-2.50904	0.012126	1.91628	0	1	NA	1	185	?-
20	41693504	cg11758132	-0.104573	0.041679	-0.186265	-0.022882	-2.509	0.012127	1.91623	0.984161	0.321174	0	2	265	--
6	8102497	cg00721468	0.090353	0.036012	0.019769	0.160937	2.50895	0.012129	1.91617	0.89384	0.344439	0	2	265	++
18	47173065	cg06414842	0.138232	0.055096	0.030243	0.24622	2.50892	0.01213	1.91614	0.268971	0.604023	0	2	265	++
8	73877075	cg04560884	-0.082345	0.032822	-0.146675	-0.018015	-2.50887	0.012132	1.91608	0.669549	0.413209	0	2	265	--
14	59919553	cg03616377	0.088077	0.035107	0.019268	0.156887	2.50884	0.012133	1.91603	5.2852	0.021507	0.810792	2	265	++
18	61554367	cg25423077	0.221267	0.088197	0.0484	0.394133	2.50878	0.012135	1.91596	1.29423	0.255269	0.227342	2	265	++
12	103800579	cg16394702	-0.161167	0.064242	-0.287082	-0.035253	-2.50874	0.012136	1.91592	0.425675	0.514119	0	2	265	--
3	13479663	cg21655280	0.14295	0.056981	0.031266	0.254633	2.50871	0.012137	1.91588	0.493243	0.482484	0	2	265	++
6	126092077	cg21714849	0.172	0.068562	0.037619	0.306381	2.50869	0.012138	1.91585	0.329341	0.566048	0	2	265	++
2	44769255	cg00768783	0.186616	0.074389	0.040814	0.332418	2.50865	0.012139	1.91581	0.094509	0.758521	0	2	265	++
1	95073280	cg00664023	-0.353245	0.140813	-0.629238	-0.077252	-2.50862	0.01214	1.91576	0.106606	0.744042	0	2	265	--
8	117475159	cg16717356	0.116476	0.046431	0.025471	0.207481	2.50858	0.012142	1.91572	0.169013	0.680991	0	2	265	++
19	46016607	cg08554936	0.139654	0.055673	0.030535	0.248774	2.50846	0.012146	1.91558	1.07897	0.298929	0.073187	2	265	++
10	114303233	cg23260221	0.119562	0.047664	0.026142	0.212983	2.50846	0.012146	1.91557	0.264744	0.60688	0	2	265	++
16	7432011	cg09790780	-0.138234	0.055108	-0.246246	-0.030222	-2.50841	0.012148	1.91551	2.33081	0.126836	0.570965	2	265	--
7	975072	cg02595922	0.110533	0.044066	0.024163	0.196903	2.50834	0.01215	1.91543	2.65094	0.103489	0.622775	2	265	++
15	68818107	cg21175307	0.081082	0.032325	0.017725	0.144439	2.50834	0.01215	1.91543	0.036888	0.847693	0	2	265	++
2	218382128	cg04026398	-0.068994	0.027507	-0.122908	-0.015081	-2.50827	0.012152	1.91534	0.001881	0.96541	0	2	265	--
7	77696293	cg01106711	0.109753	0.043757	0.023989	0.195516	2.50825	0.012153	1.91531	2.00626	0.156651	0.501561	2	265	++
17	57483542	cg26631505	0.132695	0.052905	0.029001	0.236388	2.50818	0.012155	1.91523	0.089814	0.764413	0	2	265	++
19	45405181	cg17427418	-0.098095	0.03911	-0.174751	-0.02144	-2.5082	0.012155	1.91525	0.000299	0.986208	0	2	265	--
2	240433707	cg15259060	0.111892	0.044612	0.024454	0.199331	2.50815	0.012156	1.91519	1.78079	0.182052	0.438453	2	265	++
15	34367102	cg12450255	-0.199947	0.07972	-0.356198	-0.043696	-2.50812	0.012157	1.91516	0.989145	0.319951	0	2	265	--
8	28708748	cg12714852	-0.082901	0.033053	-0.147686	-0.018117	-2.50811	0.012158	1.91514	0.031407	0.859336	0	2	265	--
5	135822046	cg15897840	0.11914	0.047503	0.026035	0.212245	2.50807	0.012159	1.91509	1.79729	0.180041	0.443606	2	265	++
7	75631876	cg09427077	-0.106973	0.042651	-0.190569	-0.023376	-2.50808	0.012159	1.9151	0	1	NA	1	185	?-
7	32879588	cg08147890	-0.078033	0.031115	-0.139019	-0.017048	-2.50789	0.012165	1.91488	0.600649	0.43833	0	2	265	--
4	3075179	cg14694952	0.203753	0.081246	0.044512	0.362994	2.50787	0.012166	1.91485	0.393156	0.530645	0	2	265	++
14	64632679	cg03506099	-0.096121	0.038328	-0.171243	-0.020998	-2.50784	0.012167	1.91481	0.583308	0.445019	0	2	265	--
19	13118611	cg22339744	-0.132694	0.052912	-0.236403	-0.028986	-2.50781	0.012168	1.91478	0.204943	0.65076	0	2	265	--
17	82400952	cg11252953	-0.131838	0.052572	-0.234878	-0.028798	-2.50778	0.012169	1.91474	1.59965	0.205953	0.374864	2	265	--
11	66465711	cg00157359	0.111414	0.044428	0.024336	0.198493	2.50776	0.01217	1.91471	0.001367	0.970502	0	2	265	++
8	143291098	cg05984320	0.227122	0.09057	0.049605	0.404639	2.50771	0.012172	1.91464	2.23614	0.134817	0.5528	2	265	++
20	63272705	cg04480227	0.187253	0.074672	0.040896	0.333611	2.50768	0.012173	1.91462	0.005694	0.93985	0	2	265	++
14	90332427	cg18100666	-0.1011	0.040316	-0.180119	-0.02208	-2.50768	0.012173	1.91461	1.12773	0.28826	0.113263	2	265	--
10	71729230	cg24544197	-0.09827	0.039188	-0.175079	-0.021461	-2.50763	0.012174	1.91455	0.011716	0.913806	0	2	265	--
13	113549515	cg12939777	-0.106237	0.042365	-0.189273	-0.023201	-2.50765	0.012174	1.91457	0.681172	0.409183	0	2	265	--
3	19947394	cg17138393	-0.252506	0.100696	-0.449869	-0.055142	-2.50761	0.012175	1.91453	2.8638	0.090593	0.650813	2	265	--
2	175535086	cg18833364	-0.083519	0.033307	-0.148802	-0.018236	-2.50752	0.012178	1.91442	0.932314	0.334262	0	2	265	--
2	76985961	cg10043073	0.235943	0.094094	0.05152	0.420366	2.50753	0.012178	1.91444	0.664415	0.415006	0	2	265	++
19	2091406	cg24938761	-0.086423	0.034466	-0.153976	-0.018871	-2.50752	0.012178	1.91442	0.42403	0.514933	0	2	265	--
2	130002970	cg08459169	0.107848	0.04301	0.023549	0.192148	2.50752	0.012178	1.91442	0.561877	0.453505	0	2	265	++
6	110063772	cg01794639	0.106953	0.042654	0.023351	0.190555	2.50746	0.01218	1.91434	0.80405	0.369885	0	2	265	++
1	234645953	cg21950105	-0.068824	0.027447	-0.122621	-0.015027	-2.50748	0.01218	1.91437	0.583738	0.444851	0	2	265	--
12	4649083	cg07536341	0.142417	0.056798	0.031093	0.25374	2.50744	0.012181	1.91432	1.79235	0.18064	0.442073	2	265	++
15	89088324	cg08411592	0.15299	0.061017	0.033397	0.272584	2.50735	0.012184	1.91421	0.503116	0.478134	0	2	265	++
9	98256292	cg11720105	0.118474	0.047251	0.025862	0.211086	2.50734	0.012184	1.91419	0.001504	0.96906	0	2	265	++
17	75645728	cg07251887	-0.082939	0.033078	-0.147772	-0.018105	-2.50735	0.012184	1.91421	0.243666	0.621571	0	2	265	--
22	19111368	cg24192983	-0.108418	0.04324	-0.193169	-0.023667	-2.50735	0.012184	1.91421	0.859176	0.35397	0	2	265	--
13	95677100	cg14806867	-0.069776	0.027829	-0.124322	-0.01523	-2.50727	0.012187	1.91411	2.4631	0.116549	0.594007	2	265	--
17	80147326	cg02783970	0.139864	0.055784	0.030527	0.249201	2.50724	0.012188	1.91407	0.05794	0.809782	0	2	265	++
12	57846923	cg02464123	0.092208	0.036777	0.020125	0.16429	2.50723	0.012188	1.91406	2.06203	0.151009	0.51504	2	265	++
4	1718255	cg08629884	0.138859	0.055384	0.030307	0.24741	2.50722	0.012189	1.91405	0.148687	0.699794	0	2	265	++
6	73520957	cg07740989	0.116545	0.046484	0.025437	0.207654	2.50722	0.012189	1.91404	1.53854	0.214835	0.350033	2	265	++
19	34927006	cg08729351	0.105902	0.04224	0.023112	0.188692	2.50715	0.012191	1.91396	3.79516	0.051401	0.736507	2	265	++
5	142803972	cg19113256	-0.076822	0.030642	-0.13688	-0.016765	-2.50714	0.012191	1.91395	0.007576	0.93064	0	2	265	--
11	63839552	cg12502403	0.144017	0.057443	0.031428	0.256606	2.50711	0.012192	1.91391	0.070472	0.790651	0	2	265	++
1	46303627	cg06961071	0.210555	0.083985	0.045945	0.375165	2.50706	0.012194	1.91386	0.042764	0.836171	0	2	265	++
2	241070097	cg19075225	0.112414	0.044839	0.02453	0.200298	2.50706	0.012194	1.91386	0.521661	0.470134	0	2	265	++
19	17779771	cg01670304	-0.174744	0.069702	-0.311359	-0.038128	-2.50702	0.012195	1.9138	1.53492	0.215376	0.348499	2	265	--
10	100655562	cg13834844	0.102092	0.040722	0.022276	0.181907	2.50704	0.012195	1.91382	0.684956	0.407885	0	2	265	++
15	77568390	cg11190915	0.103515	0.041291	0.022585	0.184446	2.50697	0.012197	1.91375	0.235442	0.627518	0	2	265	++
11	56625371	cg12746908	0.091279	0.03641	0.019916	0.162643	2.50698	0.012197	1.91376	0.917476	0.338138	0	2	265	++
8	127083300	cg06228183	0.102509	0.04089	0.022365	0.182653	2.50695	0.012198	1.91372	0.149521	0.698993	0	2	265	++
5	32127660	cg22097225	-0.154727	0.061719	-0.275696	-0.033757	-2.50695	0.012198	1.91372	0.116042	0.733367	0	2	265	--
15	70062351	cg22537334	-0.159002	0.063428	-0.283321	-0.034683	-2.50682	0.012202	1.91355	8.44782	0.003655	0.881626	2	265	--
11	696251	cg24487784	0.106532	0.042497	0.023238	0.189825	2.50683	0.012202	1.91357	0.055954	0.813008	0	2	265	++
6	2961517	cg19623926	0.140891	0.056203	0.030734	0.251049	2.50683	0.012202	1.91358	0.025126	0.874053	0	2	265	++
15	25909500	cg14431065	-0.107468	0.042872	-0.191496	-0.023439	-2.50671	0.012206	1.91343	3.73344	0.053333	0.73215	2	265	--
11	31818003	cg05091519	0.178491	0.071206	0.038927	0.318055	2.50667	0.012207	1.91338	0.998209	0.317744	0	2	265	++
14	23010297	cg07815557	0.11208	0.044713	0.024443	0.199718	2.50666	0.012208	1.91336	0.027715	0.867781	0	2	265	++
2	234993574	cg08092258	0.094746	0.037798	0.02066	0.168831	2.5066	0.01221	1.91328	0.127469	0.721071	0	2	265	++
2	224678556	cg24746938	-0.099096	0.039535	-0.176584	-0.021609	-2.50658	0.012211	1.91326	0.634968	0.425539	0	2	265	--
13	49248766	cg23309046	-0.103857	0.041434	-0.185069	-0.022646	-2.50656	0.012211	1.91324	0.29616	0.5863	0	2	265	--
3	141242267	cg02777343	0.122564	0.048897	0.026726	0.218402	2.50657	0.012211	1.91326	2.83639	0.092151	0.647439	2	265	-+
1	197841332	cg20778783	0.114519	0.045689	0.024969	0.20407	2.50649	0.012214	1.91316	0.252052	0.615634	0	2	265	++
9	69463912	cg14397918	-0.082541	0.032932	-0.147087	-0.017995	-2.50642	0.012216	1.91307	0.5605	0.454059	0	2	265	--
2	74198465	cg21497607	0.141628	0.056507	0.030874	0.252382	2.50637	0.012218	1.91301	0.089999	0.764179	0	2	265	++
1	1425589	cg21285198	-0.073708	0.029409	-0.13135	-0.016067	-2.50633	0.012219	1.91295	0.219249	0.639613	0	2	265	--
13	79079550	cg22058929	0.147611	0.058896	0.032175	0.263047	2.5063	0.01222	1.91292	0.003878	0.950346	0	2	265	++
12	67804269	cg08816563	-0.154663	0.061709	-0.275614	-0.033713	-2.50631	0.01222	1.91294	0.328946	0.56628	0	2	265	--
11	62337409	cg25889905	0.157482	0.062835	0.034324	0.280639	2.50626	0.012222	1.91287	2.10455	0.146861	0.52484	2	265	++
1	155940731	cg25214914	-0.073729	0.029418	-0.131388	-0.016069	-2.50622	0.012223	1.91282	0	1	NA	1	185	?-
2	27497254	cg20022122	-0.093203	0.037192	-0.166099	-0.020308	-2.50603	0.012229	1.9126	0.051208	0.820975	0	2	265	--
6	32196141	cg01644684	0.153935	0.061426	0.033541	0.274329	2.50605	0.012229	1.91261	0.823117	0.36427	0	2	265	++
14	31967497	cg16568840	0.094141	0.037566	0.020512	0.16777	2.50602	0.01223	1.91257	10.8916	0.000966	0.908186	2	265	-+
10	127977767	cg19665390	-0.099261	0.03961	-0.176897	-0.021626	-2.50597	0.012232	1.91251	0.190419	0.662568	0	2	265	--
2	136141780	cg15114001	-0.106391	0.042456	-0.189605	-0.023176	-2.50589	0.012234	1.91242	2.53269	0.11151	0.605163	2	265	--
6	99568378	cg23637372	0.113968	0.045481	0.024826	0.20311	2.50586	0.012235	1.91238	0.035581	0.850382	0	2	265	++
15	75640429	cg10178261	0.133358	0.053218	0.02905	0.237667	2.50587	0.012235	1.91239	0.899446	0.34293	0	2	265	++
1	28423083	cg27575163	0.136523	0.054482	0.029739	0.243307	2.50586	0.012235	1.91238	0.796155	0.372245	0	2	265	++
16	30709817	cg00084577	-0.091623	0.036564	-0.163288	-0.019957	-2.50583	0.012237	1.91234	0.636223	0.425082	0	2	265	--
17	79041882	cg17807001	0.160345	0.063991	0.034923	0.285768	2.50574	0.012239	1.91224	0.022969	0.879539	0	2	265	++
2	105800568	cg15690700	-0.097057	0.038734	-0.172976	-0.021138	-2.50573	0.01224	1.91222	0.002418	0.960779	0	2	265	--
19	47779470	cg01414357	-0.090134	0.035971	-0.160637	-0.019631	-2.50574	0.01224	1.91223	0.303606	0.581631	0	2	265	--
21	38320028	cg10599258	0.12877	0.051392	0.028042	0.229498	2.50564	0.012243	1.91211	0.873954	0.349863	0	2	265	++
3	120345780	cg10999689	0.122827	0.049021	0.026747	0.218908	2.50563	0.012243	1.9121	0.384649	0.535125	0	2	265	++
9	136917904	cg14333394	-0.057459	0.022933	-0.102407	-0.012511	-2.50556	0.012246	1.91202	0.210292	0.646538	0	2	265	--
5	91222375	cg12871836	0.123869	0.049438	0.026971	0.220767	2.50557	0.012246	1.91202	0.726891	0.393893	0	2	265	++
2	104599581	cg20787342	0.140451	0.056056	0.030581	0.250322	2.50554	0.012246	1.91199	1.35794	0.243895	0.263589	2	265	++
3	113229868	cg13071869	0.133426	0.053253	0.029051	0.237802	2.50553	0.012247	1.91197	5.69686	0.016995	0.824465	2	265	-+
14	47561074	cg14592104	0.139215	0.055564	0.03031	0.24812	2.50549	0.012248	1.91193	0.615502	0.432724	0	2	265	++
19	1605618	cg04156970	0.201277	0.080336	0.043819	0.358734	2.50545	0.01225	1.91188	0.013719	0.906757	0	2	265	++
12	50002748	cg07918171	0.122439	0.048871	0.026653	0.218226	2.50538	0.012252	1.91179	1.69071	0.193508	0.408532	2	265	++
11	84923183	cg02707033	0.158659	0.063329	0.034534	0.282784	2.50531	0.012255	1.9117	0.154202	0.694552	0	2	265	++
2	1768302	cg23684855	0.064576	0.025776	0.014056	0.115096	2.5053	0.012255	1.9117	0.152712	0.695957	0	2	265	++
9	132710648	cg14192188	0.258563	0.103207	0.056277	0.460849	2.50529	0.012255	1.91168	0.000705	0.978819	0	2	265	++
1	248817207	cg00804354	-0.106076	0.042342	-0.189066	-0.023086	-2.50522	0.012258	1.9116	4.41756	0.035571	0.773631	2	265	+-
5	160129093	cg06943544	0.114554	0.045726	0.024931	0.204177	2.50522	0.012258	1.9116	2.04661	0.152545	0.511388	2	265	++
5	152405764	cg03864281	0.12842	0.051263	0.027945	0.228895	2.50514	0.01226	1.9115	1.52362	0.217073	0.343668	2	265	++
3	123346156	cg16053012	0.143214	0.057169	0.031163	0.255264	2.50512	0.012261	1.91147	0.605559	0.436465	0	2	265	++
2	60553434	cg17628370	0.178997	0.071453	0.03895	0.319045	2.50511	0.012261	1.91146	6.3e-05	0.993678	0	2	265	++
8	1952725	cg19627093	0.120306	0.048024	0.026179	0.214433	2.50513	0.012261	1.91148	1.08287	0.298057	0.076525	2	265	++
2	100002003	cg03816062	0.09094	0.036302	0.019788	0.162093	2.50508	0.012262	1.91142	3.51168	0.060937	0.715236	2	265	-+
1	211260142	cg06935598	0.166239	0.066361	0.036172	0.296306	2.50508	0.012263	1.91142	1.0303	0.310089	0.029405	2	265	++
19	14113380	cg06405441	-0.062758	0.025053	-0.111862	-0.013654	-2.50502	0.012265	1.91135	0.104865	0.746068	0	2	265	--
4	7043992	cg04294412	0.176796	0.070578	0.038463	0.315129	2.50497	0.012266	1.91129	0.773634	0.379095	0	2	265	++
12	113051196	cg11043718	0.169121	0.067514	0.036794	0.301447	2.50499	0.012266	1.91131	0.254317	0.614052	0	2	265	++
6	2634707	cg04874326	0.139867	0.055836	0.030428	0.249305	2.50495	0.012267	1.91126	0.749286	0.386703	0	2	265	++
4	1010914	cg06748078	-0.12826	0.051202	-0.228616	-0.027903	-2.50495	0.012267	1.91127	0.586895	0.443622	0	2	265	--
2	195657264	cg00216659	0.110909	0.044276	0.024128	0.19769	2.50495	0.012267	1.91126	0.127627	0.720905	0	2	265	++
1	32221988	cg26219182	-0.108044	0.043135	-0.192589	-0.0235	-2.50481	0.012272	1.91109	0.155161	0.693652	0	2	265	--
22	24555951	cg10959773	0.151958	0.060667	0.033052	0.270864	2.50481	0.012272	1.91109	0.000577	0.980841	0	2	265	++
9	34019589	cg05733406	0.157155	0.062741	0.034182	0.280127	2.50481	0.012272	1.91109	0.192933	0.660487	0	2	265	++
3	195874044	cg01792640	0.065492	0.026147	0.014243	0.116741	2.50472	0.012275	1.91099	1.99619	0.157695	0.499046	2	265	++
3	150728028	cg16894226	-0.074145	0.029603	-0.132166	-0.016124	-2.50466	0.012277	1.91091	0.197035	0.657125	0	2	265	--
22	40058468	cg25923062	-0.126664	0.050571	-0.225784	-0.027544	-2.50466	0.012277	1.91091	0.004928	0.944033	0	2	265	--
13	33817935	cg19932177	0.148113	0.059135	0.032209	0.264018	2.50467	0.012277	1.91092	0.106614	0.744032	0	2	265	++
2	50951398	cg14099285	0.130247	0.052002	0.028323	0.232172	2.50464	0.012278	1.91088	0.257758	0.611665	0	2	265	++
16	27403096	cg00050618	0.09945	0.039707	0.021625	0.177275	2.5046	0.012279	1.91084	1.01635	0.313387	0.016086	2	265	++
11	396064	cg20677488	0.106125	0.042372	0.023076	0.189174	2.50461	0.012279	1.91085	0.000643	0.979763	0	2	265	++
9	133004754	cg06044060	-0.072711	0.029032	-0.129613	-0.015809	-2.50453	0.012282	1.91074	0.150014	0.698522	0	2	265	--
10	69802242	cg13652445	0.15489	0.061845	0.033673	0.276106	2.50448	0.012283	1.91068	0.551269	0.4578	0	2	265	++
5	181220646	cg24550343	0.15993	0.063858	0.034769	0.285091	2.50448	0.012283	1.91069	0.273244	0.601164	0	2	265	++
14	100978496	cg15967692	0.113241	0.045217	0.024616	0.201865	2.5044	0.012286	1.91059	1.28354	0.257242	0.220905	2	265	++
2	73214115	cg20402064	0.091169	0.036404	0.019816	0.162521	2.50434	0.012288	1.91051	2.70787	0.099854	0.630706	2	265	++
14	100447768	cg13422003	-0.116743	0.046616	-0.208111	-0.025375	-2.50434	0.012288	1.91052	1.25407	0.262776	0.202598	2	265	--
18	54355792	cg23430415	-0.085849	0.03428	-0.153038	-0.018659	-2.5043	0.012289	1.91047	0.343638	0.557737	0	2	265	--
16	30012361	cg13375654	0.119856	0.04786	0.026051	0.213662	2.50432	0.012289	1.91049	0.610271	0.434686	0	2	265	++
6	31864395	cg25560247	-0.09492	0.037903	-0.169209	-0.020631	-2.50431	0.012289	1.91048	1.01521	0.313658	0.014981	2	265	--
4	153242595	cg21421692	0.113312	0.045247	0.024627	0.201996	2.50429	0.01229	1.91045	0.007873	0.929296	0	2	265	++
12	121582260	cg21340621	-0.095062	0.03796	-0.169464	-0.02066	-2.50427	0.012291	1.91043	0.127489	0.72105	0	2	265	--
4	154720757	cg27449365	0.11539	0.046078	0.025077	0.205703	2.50423	0.012292	1.91038	0.997663	0.317877	0	2	265	++
22	44127549	cg14452806	-0.110466	0.044112	-0.196926	-0.024007	-2.50422	0.012292	1.91037	1.89347	0.168811	0.471869	2	265	--
20	63894934	cg01752326	0.079105	0.03159	0.01719	0.141021	2.50415	0.012294	1.91029	0.11384	0.735814	0	2	265	++
22	43155946	cg20628590	-0.067286	0.02687	-0.11995	-0.014621	-2.50414	0.012295	1.91027	1.04908	0.305719	0.046783	2	265	--
6	46881408	cg13668646	0.147591	0.058939	0.032071	0.263111	2.50414	0.012295	1.91028	0.681657	0.409017	0	2	265	++
2	197516119	cg01366059	0.117909	0.047087	0.025617	0.2102	2.50404	0.012298	1.91015	1.75015	0.185857	0.428622	2	265	++
16	84812067	cg13504918	-0.07452	0.029759	-0.132848	-0.016191	-2.50407	0.012298	1.91018	0.653919	0.418715	0	2	265	--
7	27663036	cg11184340	0.108005	0.043132	0.023466	0.192544	2.50405	0.012298	1.91016	0.690808	0.40589	0	2	265	++
1	116323859	cg21730450	0.159845	0.063835	0.034729	0.284961	2.50404	0.012298	1.91015	0.428057	0.512944	0	2	265	++
10	29241198	cg06355706	0.150827	0.060233	0.03277	0.268883	2.50405	0.012298	1.91017	0.012209	0.912018	0	2	265	++
21	42010973	cg20024234	0.096558	0.038562	0.020977	0.172139	2.50399	0.0123	1.91009	0.087573	0.767286	0	2	265	++
8	22684060	cg20055760	0.090795	0.03626	0.019725	0.161865	2.50397	0.012301	1.91006	5.83493	0.015711	0.828618	2	265	-+
15	42095088	cg07774177	0.158751	0.063401	0.034486	0.283017	2.50393	0.012302	1.91002	2.54338	0.110757	0.606823	2	265	-+
7	31443524	cg01143774	0.238404	0.095214	0.051785	0.425023	2.50388	0.012304	1.90995	0.475744	0.490356	0	2	265	++
16	89711892	cg07420163	0.127626	0.050972	0.027721	0.227532	2.50385	0.012305	1.90992	0.060236	0.806123	0	2	265	++
1	197062896	cg19815992	0.097623	0.038991	0.021202	0.174045	2.50376	0.012308	1.90981	1.02432	0.311496	0.023745	2	265	++
16	31509323	cg12115008	-0.067526	0.02697	-0.120387	-0.014665	-2.50375	0.012309	1.90979	0.382325	0.536362	0	2	265	--
5	31382399	cg05687174	0.143655	0.057376	0.031197	0.256112	2.50373	0.012309	1.90977	0.891506	0.34507	0	2	265	++
12	199555	cg10941635	-0.106626	0.042587	-0.190098	-0.023155	-2.50371	0.01231	1.90974	0.011497	0.91461	0	2	265	--
2	112275455	cg04888030	0.21176	0.084579	0.045984	0.377536	2.50368	0.012311	1.90971	1.59197	0.207044	0.371849	2	265	++
15	72118574	cg12195460	-0.127405	0.050888	-0.227145	-0.027665	-2.50366	0.012312	1.90968	0.032554	0.856816	0	2	265	--
2	134782887	cg17144790	-0.169197	0.06758	-0.301655	-0.03674	-2.50365	0.012312	1.90967	0.55535	0.45614	0	2	265	--
9	129173644	cg01942423	-0.166095	0.066342	-0.296125	-0.036065	-2.50363	0.012313	1.90965	1.52254	0.217236	0.343202	2	265	--
19	43755023	cg14706720	0.195246	0.077985	0.042395	0.348097	2.50364	0.012313	1.90965	0.76245	0.382563	0	2	265	++
1	3700077	cg09852697	0.189501	0.075691	0.041147	0.337855	2.50363	0.012313	1.90964	0.000559	0.981143	0	2	265	++
22	40358942	cg07505669	0.167035	0.066717	0.036269	0.297801	2.50362	0.012313	1.90963	1.66645	0.196735	0.399921	2	265	++
3	31946972	cg12316713	0.127706	0.051009	0.027728	0.227684	2.5036	0.012314	1.90961	0.009269	0.923303	0	2	265	++
19	17267486	cg24689754	0.173156	0.069164	0.037594	0.308718	2.50354	0.012316	1.90954	0.262026	0.608731	0	2	265	++
4	76897849	cg24423515	0.111304	0.04446	0.024162	0.198445	2.50347	0.012318	1.90945	2.27198	0.131731	0.559856	2	265	++
4	74473790	cg21022775	0.142666	0.056988	0.03097	0.254362	2.50344	0.012319	1.90941	1.9478	0.162824	0.4866	2	265	++
1	21341136	cg02492946	-0.053045	0.021189	-0.094576	-0.011515	-2.50343	0.01232	1.9094	3.82707	0.050431	0.738703	2	265	+-
22	39957357	cg19039872	-0.088903	0.035513	-0.158509	-0.019298	-2.50339	0.012321	1.90935	0.097742	0.754557	0	2	265	--
2	173286245	cg13996386	0.116656	0.046599	0.025322	0.20799	2.50339	0.012321	1.90935	1.16972	0.279459	0.145093	2	265	++
6	157324349	cg24931561	-0.137891	0.055083	-0.245853	-0.029929	-2.50334	0.012323	1.90929	0.056064	0.812829	0	2	265	--
16	89861498	cg16531275	-0.081222	0.032445	-0.144815	-0.017629	-2.50334	0.012323	1.9093	0.121266	0.727665	0	2	265	--
19	10270386	cg13720472	0.097746	0.039047	0.021214	0.174278	2.5033	0.012324	1.90925	0.868124	0.351475	0	2	265	++
10	97843640	cg20914958	-0.075322	0.030089	-0.134296	-0.016348	-2.50331	0.012324	1.90926	0.010975	0.916564	0	2	265	--
19	44002730	cg07663468	0.11368	0.045412	0.024673	0.202688	2.50331	0.012324	1.90926	0.277161	0.598568	0	2	265	++
12	107411823	cg14636557	0.124086	0.049571	0.026927	0.221246	2.5032	0.012327	1.90913	0.41623	0.518824	0	2	265	++
10	73097216	cg05191729	0.178545	0.071328	0.038741	0.318348	2.50314	0.01233	1.90905	0.578975	0.446714	0	2	265	++
2	127295201	cg06373940	-0.09826	0.039257	-0.175202	-0.021317	-2.50301	0.012334	1.90889	0.211192	0.645835	0	2	265	--
11	59614822	cg04172497	-0.077512	0.030968	-0.138208	-0.016815	-2.503	0.012334	1.90888	0.241918	0.622824	0	2	265	--
2	104867898	cg07085361	0.060936	0.024345	0.01322	0.108652	2.50301	0.012334	1.90889	0.810529	0.367964	0	2	265	++
2	71130380	cg04049556	0.132148	0.052797	0.028665	0.235631	2.50293	0.012337	1.90878	0.132587	0.715764	0	2	265	++
15	98486139	cg23163081	0.116898	0.046705	0.025356	0.20844	2.50289	0.012338	1.90874	2.26088	0.132679	0.557694	2	265	++
22	27310782	cg06056263	-0.141586	0.056572	-0.252468	-0.030704	-2.50274	0.012343	1.90856	0.449047	0.502788	0	2	265	--
13	31767290	cg09709227	-0.076828	0.030697	-0.136994	-0.016661	-2.50275	0.012343	1.90857	0.000865	0.97654	0	2	265	--
2	124026120	cg13277493	0.125152	0.050005	0.027141	0.223162	2.50276	0.012343	1.90858	0.201642	0.653399	0	2	265	++
11	507554	cg03720581	0.182011	0.072725	0.03947	0.324552	2.50274	0.012344	1.90855	1.81774	0.177583	0.449866	2	265	++
9	88443698	cg14531665	-0.072658	0.029032	-0.12956	-0.015756	-2.50272	0.012344	1.90854	0.424151	0.514873	0	2	265	--
22	41564749	cg14597071	0.117195	0.046827	0.025414	0.208977	2.50272	0.012344	1.90853	2.43666	0.118528	0.589603	2	265	-+
14	64540224	cg08317373	0.100463	0.040142	0.021785	0.17914	2.5027	0.012345	1.90851	0.323054	0.569778	0	2	265	++
10	32347478	cg10069277	0.148508	0.05934	0.032202	0.264814	2.50266	0.012346	1.90846	2.71726	0.099268	0.631982	2	265	++
1	175197544	cg13916098	-0.085238	0.034059	-0.151993	-0.018483	-2.50267	0.012346	1.90847	0.531172	0.466115	0	2	265	--
1	21293577	cg15866363	0.126788	0.050663	0.027489	0.226087	2.50258	0.012349	1.90836	0.44956	0.502544	0	2	265	++
17	42609176	cg20855763	0.14576	0.058244	0.031602	0.259919	2.50257	0.01235	1.90835	0.548797	0.45881	0	2	265	++
7	157873246	cg07421393	0.107796	0.043075	0.02337	0.192222	2.50254	0.012351	1.90831	0.105158	0.745726	0	2	265	++
1	9049961	cg25726682	-0.110793	0.044275	-0.197573	-0.024013	-2.50235	0.012357	1.90808	0.066043	0.797188	0	2	265	--
3	129687228	cg08931923	-0.071866	0.028719	-0.128155	-0.015576	-2.50236	0.012357	1.9081	0.044828	0.83232	0	2	265	--
17	46020390	cg24787400	0.08724	0.034864	0.018907	0.155572	2.50232	0.012358	1.90804	0.593397	0.441108	0	2	265	++
1	186483744	cg27518277	-0.113384	0.045313	-0.202197	-0.024571	-2.50226	0.01236	1.90797	0.973929	0.323702	0	2	265	--
9	107286153	cg05356183	-0.086181	0.034441	-0.153686	-0.018676	-2.50227	0.01236	1.90798	0.09303	0.760359	0	2	265	--
12	122204160	cg27049761	0.13331	0.053279	0.028884	0.237737	2.50212	0.012365	1.9078	8.53711	0.00348	0.882864	2	265	++
20	34990265	cg19832184	0.072569	0.029003	0.015724	0.129414	2.50214	0.012365	1.90782	1.53154	0.215882	0.34706	2	265	++
19	3070384	cg17714726	-0.072531	0.028988	-0.129348	-0.015714	-2.50209	0.012366	1.90776	0.410838	0.521545	0	2	265	--
18	57397644	cg06908102	0.233837	0.093457	0.050662	0.417012	2.50209	0.012366	1.90776	0.907803	0.340698	0	2	265	++
11	119030696	cg24687335	0.176136	0.070396	0.038159	0.314112	2.50207	0.012367	1.90773	0.016876	0.896639	0	2	265	++
4	693627	cg06735402	0.096122	0.038417	0.020825	0.17142	2.50207	0.012367	1.90773	3.58322	0.058366	0.720921	2	265	-+
6	16158290	cg01308862	-0.107576	0.042995	-0.191846	-0.023305	-2.50203	0.012368	1.90769	0.203697	0.651753	0	2	265	--
11	10725416	cg11358155	-0.109209	0.043648	-0.19476	-0.023658	-2.50202	0.012369	1.90767	0.017898	0.893575	0	2	265	--
8	28474967	cg17161468	0.117913	0.047128	0.025543	0.210284	2.50199	0.01237	1.90764	0.351237	0.553414	0	2	265	++
3	196568492	cg20283971	0.090789	0.036287	0.019666	0.161912	2.50195	0.012371	1.90759	1.95795	0.161732	0.489263	2	265	++
8	119601448	cg27479021	0.083534	0.033388	0.018093	0.148975	2.5019	0.012373	1.90752	0.001302	0.971218	0	2	265	++
20	21303148	cg17764008	0.115648	0.046224	0.025048	0.206247	2.50189	0.012373	1.90751	0.825342	0.363623	0	2	265	++
11	73405164	cg21350406	-0.072583	0.029012	-0.129447	-0.015719	-2.5018	0.012377	1.9074	0.002182	0.962739	0	2	265	--
6	142913617	cg10613215	0.089867	0.035924	0.019456	0.160277	2.5016	0.012384	1.90716	0.000162	0.989852	0	2	265	++
7	99504573	cg19164917	0.203618	0.081396	0.044082	0.363154	2.50158	0.012384	1.90713	0.090898	0.763039	0	2	265	++
7	55527463	cg14933225	0.141131	0.056418	0.030552	0.251709	2.50154	0.012385	1.90709	0.320398	0.571369	0	2	265	++
16	75089557	cg07759906	-0.070537	0.028197	-0.125804	-0.01527	-2.50155	0.012385	1.90709	0.37138	0.542253	0	2	265	--
14	105326167	cg18568335	-0.084432	0.033752	-0.150587	-0.018277	-2.50151	0.012387	1.90705	0.062081	0.803236	0	2	265	--
20	24992770	cg12576368	0.231703	0.092627	0.050155	0.413252	2.50148	0.012388	1.90701	2.4535	0.117263	0.592419	2	265	++
19	41336723	cg20748073	-0.092209	0.036863	-0.164461	-0.019958	-2.50141	0.01239	1.90693	0.754824	0.384953	0	2	265	--
4	159227409	cg26713617	0.164809	0.065886	0.035671	0.293946	2.50141	0.01239	1.90692	0.10979	0.740384	0	2	265	++
13	114065237	cg15474318	-0.164407	0.065728	-0.293234	-0.03558	-2.50132	0.012393	1.90682	0.004162	0.948562	0	2	265	--
9	127762635	cg06075261	-0.092337	0.036916	-0.164692	-0.019983	-2.50131	0.012394	1.9068	0.324973	0.568634	0	2	265	--
3	44761751	cg18086594	0.141585	0.056607	0.030634	0.252535	2.50117	0.012398	1.90664	0.292692	0.5885	0	2	265	++
12	56266658	cg06372929	-0.101825	0.040711	-0.181619	-0.022032	-2.50117	0.012398	1.90663	0.07106	0.789799	0	2	265	--
17	73713071	cg24112213	0.143313	0.057298	0.031008	0.255618	2.50117	0.012398	1.90664	0.582319	0.445405	0	2	265	++
3	33440641	cg25746811	0.120546	0.048196	0.026082	0.21501	2.50116	0.012399	1.90662	2.19265	0.13867	0.543932	2	265	++
3	12934787	cg00088797	0.120881	0.048331	0.026153	0.215609	2.50112	0.0124	1.90657	0.600489	0.438391	0	2	265	++
7	137169331	cg18840408	0.106763	0.042686	0.023099	0.190427	2.50113	0.0124	1.90658	0.757031	0.384259	0	2	265	++
12	125065157	cg25961336	-0.131845	0.052715	-0.235166	-0.028524	-2.50109	0.012401	1.90654	2.36489	0.124093	0.577147	2	265	--
11	116499554	cg26352676	0.145446	0.058152	0.031467	0.259425	2.50111	0.012401	1.90656	0.003863	0.950438	0	2	265	++
12	117213493	cg06522206	-0.138153	0.055238	-0.246419	-0.029887	-2.50106	0.012402	1.90649	0.177649	0.673402	0	2	265	--
9	136943905	cg13714586	0.185025	0.073979	0.040027	0.330023	2.50106	0.012402	1.9065	1.24974	0.263603	0.19983	2	265	++
1	2518101	cg27442054	0.059041	0.023607	0.012772	0.10531	2.50104	0.012403	1.90648	0.550897	0.457951	0	2	265	++
18	61334492	cg06197114	0.118025	0.047191	0.025531	0.210518	2.50102	0.012404	1.90644	0.967509	0.325302	0	2	265	++
1	68232867	cg02711326	-0.113276	0.045292	-0.202048	-0.024504	-2.50101	0.012404	1.90644	0.006843	0.934073	0	2	265	--
18	63319445	cg03813215	0.110748	0.044282	0.023955	0.19754	2.50098	0.012405	1.90639	1.34722	0.245765	0.257731	2	265	++
5	132963855	cg05619425	0.084002	0.033588	0.01817	0.149834	2.50096	0.012406	1.90637	1.02138	0.312192	0.020933	2	265	++
2	9631012	cg05087909	0.138841	0.055515	0.030031	0.24765	2.50096	0.012406	1.90638	0.359575	0.548743	0	2	265	++
5	174503865	cg14519032	-0.087646	0.035046	-0.156336	-0.018955	-2.50087	0.012409	1.90627	1.90492	0.167529	0.475044	2	265	--
7	80135564	cg01008057	0.137594	0.05502	0.029754	0.245434	2.50078	0.012412	1.90616	0.188563	0.664115	0	2	265	++
19	49701449	cg24201033	0.216884	0.086727	0.046899	0.386868	2.50076	0.012413	1.90614	0.068057	0.794187	0	2	265	++
15	40280592	cg19143959	0.063324	0.025323	0.013692	0.112956	2.5007	0.012415	1.90605	1.45612	0.227549	0.313241	2	265	++
1	222465629	cg09974205	0.101883	0.040742	0.022028	0.181738	2.50066	0.012416	1.906	1.35129	0.245052	0.259969	2	265	++
10	121104631	cg15663412	-0.118131	0.047241	-0.210723	-0.025539	-2.50062	0.012418	1.90596	0.690511	0.405991	0	2	265	--
5	119501248	cg27556598	-0.166775	0.066694	-0.297495	-0.036055	-2.5006	0.012418	1.90593	0.204394	0.651197	0	2	265	--
1	84690950	cg00657871	0.139694	0.055864	0.030199	0.249188	2.50058	0.012419	1.90591	0.322893	0.569874	0	2	265	++
4	183240819	cg12502460	0.07304	0.02921	0.01579	0.130291	2.50056	0.01242	1.90589	1.77044	0.183327	0.43517	2	265	++
17	7912515	cg00582663	-0.078349	0.031333	-0.139762	-0.016936	-2.50052	0.012421	1.90583	0.713146	0.398401	0	2	265	--
15	70713438	cg12157761	-0.079781	0.031906	-0.142316	-0.017245	-2.50049	0.012422	1.9058	0.365863	0.545268	0	2	265	--
2	161427694	cg03457195	0.084777	0.033905	0.018323	0.151231	2.50041	0.012425	1.9057	3.17129	0.074943	0.684671	2	265	++
12	118139433	cg13346427	-0.088237	0.03529	-0.157404	-0.019069	-2.50037	0.012426	1.90565	0.07032	0.790871	0	2	265	--
4	75673714	cg21698840	0.145967	0.058378	0.031546	0.260389	2.50036	0.012427	1.90564	1.67465	0.195636	0.402862	2	265	++
13	110813109	cg14361252	0.270948	0.108364	0.058554	0.483342	2.50035	0.012427	1.90562	0.095941	0.756756	0	2	265	++
9	127863537	cg11838323	-0.079483	0.031789	-0.141789	-0.017177	-2.50034	0.012428	1.90561	0.083257	0.772931	0	2	265	--
11	44765996	cg06733881	-0.223019	0.089199	-0.39785	-0.048188	-2.50023	0.012431	1.90548	0.094621	0.758383	0	2	265	--
6	155642865	cg27270469	0.133102	0.053236	0.028759	0.237445	2.50021	0.012432	1.90546	0.050248	0.822633	0	2	265	++
14	20873711	cg00796187	-0.123305	0.049319	-0.21997	-0.02664	-2.50015	0.012434	1.90538	0.008857	0.925019	0	2	265	--
12	89354995	cg15296664	-0.200442	0.080172	-0.35758	-0.043305	-2.50014	0.012434	1.90538	1.66955	0.196319	0.401035	2	265	--
6	160079156	cg17643388	-0.113249	0.045298	-0.202032	-0.024465	-2.50011	0.012436	1.90533	0.068839	0.793035	0	2	265	--
14	102353320	cg07977783	-0.083355	0.033341	-0.148703	-0.018007	-2.5001	0.012436	1.90532	0.246735	0.619384	0	2	265	--
7	100874882	cg00386361	0.168151	0.067263	0.036315	0.299987	2.49989	0.012443	1.90507	1.19693	0.273936	0.16453	2	265	++
5	81300378	cg24217917	-0.110437	0.044177	-0.197023	-0.023851	-2.4999	0.012443	1.90508	0.525284	0.468596	0	2	265	--
4	3074577	cg03738331	0.143868	0.05755	0.031069	0.256666	2.49987	0.012444	1.90504	3.18324	0.074397	0.685855	2	265	++
17	75878708	cg22440715	0.16627	0.066511	0.035908	0.296631	2.49988	0.012444	1.90505	0.000602	0.980424	0	2	265	++
3	50503594	cg00486627	0.165094	0.066043	0.03565	0.294538	2.4998	0.012447	1.90495	1.12148	0.289599	0.108323	2	265	++
10	43137152	cg19527748	-0.157901	0.063166	-0.281706	-0.034095	-2.49977	0.012448	1.90492	0.027366	0.868609	0	2	265	--
2	176123751	cg15991405	0.085624	0.034254	0.018486	0.152762	2.49968	0.012451	1.90481	0.085007	0.770623	0	2	265	++
1	205003689	cg15152595	0.161803	0.064731	0.034931	0.288676	2.49963	0.012452	1.90475	0.036784	0.847905	0	2	265	++
1	202002676	cg26455554	0.108228	0.043299	0.023363	0.193093	2.49958	0.012454	1.90468	0.106535	0.744124	0	2	265	++
9	2032339	cg14038612	-0.092166	0.036872	-0.164436	-0.019895	-2.49957	0.012454	1.90468	0.873334	0.350034	0	2	265	--
3	11916345	cg13456999	-0.071577	0.028637	-0.127705	-0.015449	-2.49948	0.012458	1.90456	0.97286	0.323968	0	2	265	--
5	150256799	cg19769715	0.116942	0.046787	0.02524	0.208645	2.49946	0.012458	1.90454	2.59982	0.106876	0.615358	2	265	++
10	11143625	cg15311379	-0.101281	0.040521	-0.180702	-0.021859	-2.49945	0.012459	1.90453	0	1	NA	1	185	?-
15	101295446	cg17264702	0.11747	0.046999	0.025352	0.209588	2.49942	0.01246	1.90449	0.659182	0.416849	0	2	265	++
6	30885830	cg11975790	0.113509	0.045415	0.024496	0.202523	2.49938	0.012461	1.90444	0.128832	0.719647	0	2	265	++
6	70668548	cg09008753	0.180263	0.072123	0.0389	0.321625	2.49936	0.012462	1.90441	5.19913	0.022598	0.80766	2	265	++
16	90020467	cg16915309	-0.093115	0.037255	-0.166135	-0.020094	-2.49937	0.012462	1.90442	2.30104	0.129288	0.565413	2	265	+-
16	23908424	cg10983639	-0.137927	0.055187	-0.246094	-0.029761	-2.49929	0.012464	1.90433	3.49654	0.061497	0.714003	2	265	--
17	8154451	cg06061483	-0.10434	0.041748	-0.186166	-0.022514	-2.49929	0.012464	1.90433	2.70967	0.099742	0.630951	2	265	+-
2	85418424	cg08158331	0.140193	0.056094	0.030248	0.250138	2.49924	0.012466	1.90427	0.025781	0.872437	0	2	265	++
18	74597772	cg02318516	0.246804	0.098752	0.053251	0.440358	2.49924	0.012466	1.90427	0.009938	0.92059	0	2	265	++
20	63359318	cg24600306	-0.074181	0.029682	-0.132358	-0.016005	-2.4992	0.012467	1.90423	0.022965	0.879548	0	2	265	--
19	6482208	cg01250643	-0.095725	0.038303	-0.170798	-0.020652	-2.49918	0.012468	1.9042	1.72943	0.188483	0.421776	2	265	--
4	170026772	cg05000136	0.1285	0.051417	0.027722	0.229277	2.49916	0.012469	1.90417	0.154286	0.694473	0	2	265	++
16	25015506	cg01892346	0.126253	0.050519	0.027237	0.22527	2.49914	0.01247	1.90414	0.857187	0.354527	0	2	265	++
14	68757950	cg19138253	-0.119133	0.047671	-0.212568	-0.025699	-2.49909	0.012471	1.90409	0.846858	0.357443	0	2	265	--
8	24955605	cg00197313	0.152114	0.060869	0.03281	0.271418	2.49903	0.012474	1.90401	0.533694	0.465058	0	2	265	++
10	119737831	cg10053779	-0.079622	0.031861	-0.14207	-0.017173	-2.49901	0.012474	1.90398	1.32377	0.249916	0.244582	2	265	--
3	181696023	cg10015784	0.163022	0.065237	0.035157	0.290887	2.49891	0.012478	1.90386	0.940414	0.332171	0	2	265	++
10	133253944	cg12623045	0.09012	0.036066	0.01943	0.16081	2.49873	0.012484	1.90365	0.302662	0.582218	0	2	265	++
2	236749523	cg26487268	0.083203	0.033298	0.017938	0.148467	2.49872	0.012484	1.90363	0	1	NA	1	185	?+
1	94927753	cg02083825	-0.117213	0.046912	-0.20916	-0.025266	-2.49859	0.012489	1.90347	0.000487	0.982395	0	2	265	--
16	1208829	cg05408203	0.072556	0.02904	0.015638	0.129474	2.49851	0.012492	1.90338	0.267964	0.604701	0	2	265	++
15	69548891	cg02787387	0.092772	0.037132	0.019994	0.16555	2.49846	0.012494	1.90332	2.02007	0.155232	0.504967	2	265	++
22	32176297	cg18333626	0.132089	0.052869	0.028466	0.235712	2.49842	0.012495	1.90326	1.58961	0.207382	0.370915	2	265	++
19	18322832	cg10622307	0.123867	0.049578	0.026694	0.221041	2.49843	0.012495	1.90327	0.18012	0.67127	0	2	265	++
15	67254919	cg00110192	0.191369	0.076598	0.041236	0.341502	2.49835	0.012498	1.90317	3.61346	0.057314	0.723257	2	265	++
17	42457957	cg08749686	0.097525	0.039036	0.021014	0.174035	2.49833	0.012498	1.90316	0.094172	0.758938	0	2	265	++
18	79683722	cg23732169	-0.087986	0.035218	-0.157014	-0.018959	-2.49833	0.012498	1.90315	0.003674	0.951669	0	2	265	--
11	6576888	cg15511120	-0.074956	0.030002	-0.13376	-0.016151	-2.49833	0.012498	1.90316	0.014623	0.903749	0	2	265	--
17	79799754	cg12460307	-0.167012	0.066852	-0.298042	-0.035981	-2.49823	0.012502	1.90303	0.252096	0.615603	0	2	265	--
10	119344691	cg04421151	0.096402	0.03859	0.020766	0.172037	2.49813	0.012505	1.90291	0.602697	0.437551	0	2	265	++
17	59155360	cg20104110	0.162866	0.065195	0.035084	0.290648	2.49815	0.012505	1.90293	0.346801	0.55593	0	2	265	++
7	99919568	cg10675666	0.222899	0.089228	0.048012	0.397786	2.49809	0.012507	1.90286	0.154194	0.694559	0	2	265	++
1	19083269	cg27277419	-0.081143	0.032482	-0.144808	-0.017478	-2.49809	0.012507	1.90286	1.10255	0.293706	0.093015	2	265	--
19	1527146	cg12082397	-0.130484	0.052235	-0.232865	-0.028103	-2.49802	0.012509	1.90277	0.656172	0.417915	0	2	265	--
5	10532468	cg18086460	-0.106074	0.042463	-0.189302	-0.022846	-2.49802	0.012509	1.90278	0.080759	0.776271	0	2	265	--
16	84144607	cg08965527	0.172232	0.068949	0.037093	0.307371	2.49798	0.012511	1.90272	0.029178	0.864368	0	2	265	++
11	85686172	cg13733266	0.092395	0.036988	0.019899	0.164891	2.49797	0.012511	1.90272	1.70122	0.192129	0.412186	2	265	++
17	43555022	cg02478731	0.122473	0.04903	0.026374	0.218571	2.49793	0.012512	1.90266	0.029151	0.864431	0	2	265	++
3	52705529	cg05558457	0.179389	0.071815	0.038631	0.320148	2.49793	0.012512	1.90266	0.058624	0.808685	0	2	265	++
2	69985888	cg14711618	-0.065223	0.026111	-0.1164	-0.014046	-2.49792	0.012513	1.90265	1.62373	0.202572	0.384136	2	265	--
11	10729322	cg07276621	0.116855	0.046783	0.025161	0.208549	2.49782	0.012516	1.90254	0.744094	0.388353	0	2	265	++
3	177378381	cg07374210	0.109712	0.043924	0.023622	0.195803	2.49778	0.012517	1.90249	0.181621	0.669984	0	2	265	++
16	48433931	cg12387740	-0.099102	0.039676	-0.176867	-0.021337	-2.49777	0.012518	1.90247	0.154366	0.694397	0	2	265	--
5	78113811	cg09210323	0.129347	0.051786	0.027846	0.230847	2.49772	0.01252	1.90241	0.867748	0.35158	0	2	265	++
8	23287370	cg07696137	0.12437	0.049793	0.026775	0.221965	2.49772	0.01252	1.90241	0.028425	0.866113	0	2	265	++
11	3154405	cg15964132	-0.075957	0.030411	-0.135561	-0.016352	-2.49771	0.01252	1.9024	0.450847	0.501933	0	2	265	--
7	87476081	cg04996195	0.149091	0.059692	0.032095	0.266088	2.49767	0.012521	1.90234	0.710614	0.39924	0	2	265	++
11	89490812	cg26811159	-0.112185	0.044916	-0.20022	-0.02415	-2.49767	0.012521	1.90235	2.31694	0.127972	0.568396	2	265	--
10	104233060	cg08751660	-0.113294	0.04536	-0.2022	-0.024388	-2.49765	0.012522	1.90232	0.059492	0.8073	0	2	265	--
16	72084696	cg15304921	0.124286	0.049762	0.026753	0.221819	2.49763	0.012523	1.90229	0.958047	0.327679	0	2	265	++
12	108846756	cg21224380	-0.084398	0.033792	-0.150629	-0.018166	-2.4976	0.012524	1.90226	0.910303	0.340034	0	2	265	--
3	130386346	cg17735004	0.119954	0.04803	0.025816	0.214092	2.4975	0.012527	1.90214	14.9455	0.000111	0.93309	2	265	-+
19	6042245	cg27485810	0.124681	0.049922	0.026834	0.222529	2.49751	0.012527	1.90215	1.23752	0.26595	0.19193	2	265	++
7	27619249	cg25292901	0.138144	0.055313	0.02973	0.246559	2.49749	0.012528	1.90213	0.588714	0.442917	0	2	265	++
11	69646682	cg19047670	0.090167	0.036103	0.019405	0.160929	2.49749	0.012528	1.90212	0.545411	0.460199	0	2	265	++
7	140697106	cg20615128	0.165654	0.066329	0.035649	0.29566	2.49745	0.012529	1.90208	4.50755	0.033745	0.77815	2	265	++
5	32261458	cg17387163	0.063602	0.025467	0.013687	0.113517	2.49746	0.012529	1.90209	0.34123	0.55912	0	2	265	++
6	36753158	cg21331947	0.102091	0.040879	0.021969	0.182213	2.49742	0.01253	1.90204	3.13234	0.076753	0.68075	2	265	++
1	203593076	cg25270225	-0.083735	0.03353	-0.149454	-0.018017	-2.49733	0.012533	1.90193	0.193135	0.66032	0	2	265	--
2	232662693	cg05824416	-0.094653	0.037902	-0.168942	-0.020364	-2.49728	0.012535	1.90187	1.33197	0.248456	0.249229	2	265	--
11	10375999	cg09370696	0.166894	0.066832	0.035904	0.297884	2.49723	0.012537	1.90181	2.97382	0.084622	0.663732	2	265	-+
22	50473876	cg07016730	0.107929	0.043221	0.023216	0.192641	2.49715	0.01254	1.90171	0.141271	0.707021	0	2	265	++
10	98664692	cg19877430	0.112635	0.045105	0.024229	0.201041	2.49716	0.01254	1.90172	1.11908	0.290117	0.106408	2	265	++
11	31818000	cg26315277	0.098308	0.039369	0.021145	0.175471	2.49711	0.012541	1.90166	1.31285	0.25188	0.238295	2	265	++
10	124303250	cg22329965	0.104254	0.04175	0.022424	0.186084	2.4971	0.012541	1.90165	0.005798	0.939304	0	2	265	++
1	77760082	cg04072680	-0.077557	0.031059	-0.138432	-0.016682	-2.49711	0.012541	1.90167	0.200565	0.654265	0	2	265	--
1	23425267	cg12023170	-0.126264	0.050564	-0.22537	-0.027158	-2.49709	0.012542	1.90164	1.70634	0.191461	0.413951	2	265	--
6	31041511	cg20975354	0.187757	0.075191	0.040383	0.335131	2.49707	0.012543	1.90162	0.00587	0.938929	0	2	265	++
16	1520879	cg04604752	0.078155	0.031299	0.016809	0.139502	2.49705	0.012543	1.90159	0.009663	0.921695	0	2	265	++
11	70502076	cg04254724	-0.070106	0.028076	-0.125135	-0.015078	-2.49704	0.012544	1.90158	1.85932	0.172703	0.46217	2	265	--
6	30158383	cg05824482	0.128502	0.051462	0.027637	0.229367	2.49704	0.012544	1.90158	0	1	NA	1	185	?+
14	74923012	cg26191576	0.117976	0.047248	0.02537	0.210583	2.49696	0.012546	1.90148	0.04956	0.82383	0	2	265	++
11	121864775	cg19800370	0.082067	0.032867	0.017648	0.146486	2.49694	0.012547	1.90146	0.17367	0.676871	0	2	265	++
17	80444172	cg06443034	0.163166	0.065348	0.035084	0.291248	2.49688	0.012549	1.90138	0.905043	0.341433	0	2	265	++
11	64245873	cg17825011	0.085337	0.034178	0.018347	0.152326	2.49682	0.012551	1.90131	2.33494	0.126499	0.571724	2	265	++
16	89673271	cg04430866	0.078685	0.031515	0.016917	0.140454	2.4968	0.012552	1.90128	0.264921	0.606759	0	2	265	++
11	75656423	cg01229061	-0.086952	0.034826	-0.15521	-0.018694	-2.49679	0.012552	1.90127	3.10343	0.078128	0.677776	2	265	--
5	79561004	cg04499931	0.092856	0.037191	0.019962	0.16575	2.49675	0.012554	1.90122	0.064296	0.799831	0	2	265	++
2	43398109	cg24360099	-0.116983	0.046855	-0.208818	-0.025148	-2.49673	0.012555	1.9012	0.953777	0.32876	0	2	265	--
17	58531720	cg15417365	-0.088179	0.035318	-0.157402	-0.018955	-2.4967	0.012556	1.90116	0.594966	0.440505	0	2	265	--
12	12032133	cg10671932	-0.066061	0.02646	-0.117922	-0.0142	-2.49667	0.012557	1.90112	2.24107	0.134388	0.553785	2	265	--
10	1112090	cg10574240	0.130522	0.052278	0.028056	0.232987	2.49667	0.012557	1.90113	0.552386	0.457344	0	2	265	++
5	150377692	cg20813776	0.12167	0.048734	0.026151	0.217189	2.49661	0.012559	1.90105	0.052753	0.818341	0	2	265	++
16	50603180	cg05779675	0.064875	0.025986	0.013942	0.115808	2.49653	0.012562	1.90096	1.4891	0.222357	0.328452	2	265	++
5	126831516	cg20799941	-0.153387	0.061441	-0.273811	-0.032962	-2.49648	0.012563	1.9009	1.05221	0.304999	0.049617	2	265	--
12	12696201	cg03933279	-0.318277	0.127491	-0.56816	-0.068395	-2.49647	0.012564	1.90087	0.550208	0.458233	0	2	265	--
10	36224967	cg07213242	0.086576	0.03468	0.018604	0.154549	2.49644	0.012565	1.90084	1.68232	0.194616	0.405583	2	265	++
10	23344829	cg18853376	-0.125362	0.050217	-0.223786	-0.026937	-2.49643	0.012565	1.90083	0.036283	0.848933	0	2	265	--
17	36765574	cg04738252	0.091275	0.036562	0.019613	0.162936	2.49644	0.012565	1.90084	2.85901	0.090863	0.650229	2	265	-+
4	39614264	cg01420931	0.127919	0.051241	0.027485	0.228352	2.49639	0.012567	1.90078	4e-06	0.998439	0	2	265	++
9	124280404	cg08437729	-0.05395	0.021612	-0.096309	-0.011591	-2.49634	0.012568	1.90073	0.080195	0.777034	0	2	265	--
2	66440719	cg04288999	0.102477	0.041052	0.022016	0.182938	2.49629	0.01257	1.90065	2.4123	0.120386	0.585458	2	265	++
19	15642229	cg20272421	-0.084502	0.033852	-0.150851	-0.018154	-2.49627	0.012571	1.90063	2.51223	0.112966	0.601947	2	265	--
6	110180406	cg05715287	0.165541	0.066317	0.03556	0.295523	2.49621	0.012573	1.90056	0.046683	0.82894	0	2	265	++
14	73920009	cg17689395	0.115324	0.046201	0.024771	0.205878	2.49615	0.012575	1.90049	2.81369	0.093463	0.644595	2	265	++
16	57244920	cg05340597	0.170964	0.068493	0.036718	0.305211	2.49608	0.012578	1.9004	1.18312	0.276722	0.154775	2	265	++
22	44400640	cg21428324	0.132	0.052884	0.028348	0.235652	2.49605	0.012579	1.90037	2.69368	0.100747	0.628761	2	265	-+
4	99617990	cg14706331	-0.184424	0.073889	-0.329246	-0.039602	-2.49596	0.012582	1.90026	1.44601	0.22917	0.30844	2	265	--
21	43296327	cg17044074	0.097343	0.039	0.020902	0.173783	2.49596	0.012582	1.90025	0.014059	0.905616	0	2	265	++
5	72173028	cg04712001	-0.102191	0.040944	-0.182441	-0.021942	-2.49591	0.012584	1.90019	0.663762	0.415235	0	2	265	--
11	69654406	cg11802013	0.116238	0.046572	0.024956	0.20752	2.49586	0.012585	1.90014	2.64362	0.103967	0.62173	2	265	++
7	128711134	cg11017498	-0.190549	0.076346	-0.340186	-0.040911	-2.49586	0.012585	1.90013	0.146758	0.701653	0	2	265	--
17	16000372	cg21795699	0.176565	0.070743	0.037908	0.315221	2.49586	0.012585	1.90013	0.011101	0.916087	0	2	265	++
20	21514192	cg21409881	0.115605	0.04632	0.024817	0.206393	2.49578	0.012588	1.90003	1.07299	0.300271	0.068026	2	265	++
2	204545264	cg15945407	0.112602	0.045118	0.024171	0.201033	2.49572	0.01259	1.89996	0.155733	0.693115	0	2	265	++
20	50019932	cg02522817	0.124541	0.049902	0.026732	0.222349	2.49569	0.012591	1.89992	0.095544	0.757244	0	2	265	++
20	35093185	cg01154966	-0.148027	0.059315	-0.264284	-0.031771	-2.49564	0.012593	1.89986	0.132222	0.71614	0	2	265	--
14	90061633	cg23900774	0.118139	0.047339	0.025354	0.210924	2.49557	0.012596	1.89978	0.243627	0.621599	0	2	265	++
12	26832247	cg25960567	0.244752	0.098075	0.052525	0.43698	2.49556	0.012596	1.89976	0.017036	0.896155	0	2	265	++
8	139709289	cg26628823	0.08936	0.03581	0.019173	0.159548	2.4954	0.012602	1.89957	0.159404	0.689706	0	2	265	++
11	118338622	cg23298044	0.154598	0.061954	0.033168	0.276028	2.49537	0.012603	1.89954	0	1	NA	1	80	+?
6	32840891	cg12048225	0.146645	0.058767	0.031461	0.261829	2.49535	0.012604	1.89951	1.27548	0.258741	0.215982	2	265	++
21	33490809	cg01573121	-0.102382	0.04103	-0.1828	-0.021964	-2.49531	0.012605	1.89946	1.12837	0.288124	0.113764	2	265	--
17	38799247	cg10511881	0.204061	0.08178	0.043772	0.36435	2.49524	0.012607	1.89938	1.38722	0.238875	0.279133	2	265	++
1	161772145	cg22784503	-0.070852	0.028395	-0.126506	-0.015198	-2.49524	0.012607	1.89937	0.005383	0.94151	0	2	265	--
2	65227702	cg10169976	0.204618	0.082004	0.04389	0.365347	2.49521	0.012608	1.89934	0.045895	0.830366	0	2	265	++
15	43371596	cg03794218	0.134838	0.054039	0.028922	0.240754	2.4952	0.012609	1.89933	3.1026	0.078167	0.677689	2	265	++
9	128245700	cg06953499	-0.069473	0.027843	-0.124046	-0.014901	-2.49519	0.012609	1.89931	0.709283	0.399682	0	2	265	--
17	4074206	cg23709430	0.117016	0.046897	0.025098	0.208935	2.49517	0.01261	1.89929	0.208399	0.648025	0	2	265	++
10	112887800	cg09844358	0.139543	0.055926	0.029928	0.249157	2.49513	0.012611	1.89925	3.7896	0.051572	0.73612	2	265	-+
17	78666283	cg09200097	-0.120249	0.048194	-0.214709	-0.025789	-2.49511	0.012612	1.89922	1.13224	0.287298	0.116797	2	265	--
11	31827513	cg14380094	0.084699	0.033947	0.018163	0.151235	2.49504	0.012614	1.89913	3.62708	0.056846	0.724296	2	265	++
12	55719533	cg12132297	-0.110603	0.044329	-0.197488	-0.023717	-2.49502	0.012615	1.8991	0.464286	0.495628	0	2	265	--
4	1655640	cg05584605	0.097275	0.038988	0.020858	0.173693	2.49498	0.012617	1.89906	0.263782	0.607534	0	2	265	++
8	58143030	cg12716235	-0.103719	0.041572	-0.185201	-0.022237	-2.4949	0.01262	1.89896	0.101089	0.750527	0	2	265	--
22	17974154	cg27247116	0.125168	0.050171	0.026833	0.223503	2.49482	0.012622	1.89886	0.070488	0.790628	0	2	265	++
20	43666872	cg08290421	-0.145527	0.058332	-0.259859	-0.031196	-2.49479	0.012623	1.89883	0.400708	0.526724	0	2	265	--
12	49334366	cg03318924	0.091612	0.036722	0.019638	0.163586	2.49477	0.012624	1.8988	0.573552	0.448851	0	2	265	++
9	136826519	cg13846098	-0.119985	0.048099	-0.21426	-0.02571	-2.49453	0.012633	1.8985	1.52973	0.216152	0.346292	2	265	--
6	11389896	cg11148327	-0.087867	0.035224	-0.156906	-0.018828	-2.49453	0.012633	1.89851	0.001567	0.96842	0	2	265	--
9	75148878	cg11394547	-0.159706	0.064023	-0.285192	-0.03422	-2.4945	0.012634	1.89847	1.62673	0.202156	0.38527	2	265	--
4	17576940	cg23542518	0.327232	0.131183	0.070114	0.58435	2.49447	0.012635	1.89844	4.80469	0.028382	0.79187	2	265	++
22	44205229	cg27351690	0.149843	0.06007	0.032105	0.267581	2.49446	0.012635	1.89842	1.74256	0.186815	0.426131	2	265	++
6	132464894	cg16540079	-0.17566	0.070421	-0.313684	-0.037636	-2.49444	0.012636	1.8984	0.418426	0.517723	0	2	265	--
19	10317411	cg21716560	-0.064142	0.025714	-0.114542	-0.013742	-2.49442	0.012636	1.89837	0.802411	0.370374	0	2	265	--
15	67812140	cg24579218	0.267507	0.107245	0.057307	0.477708	2.49435	0.012639	1.89829	0.048381	0.825904	0	2	265	++
17	77309639	cg11088489	-0.100862	0.040437	-0.180119	-0.021606	-2.49431	0.01264	1.89824	2.76148	0.096559	0.637876	2	265	--
3	170586970	cg11624728	0.121712	0.048795	0.026073	0.21735	2.49433	0.01264	1.89826	0.48003	0.488409	0	2	265	++
14	77249699	cg06458063	0.119385	0.047863	0.025574	0.213196	2.49431	0.01264	1.89824	0.380589	0.537288	0	2	265	++
16	8901410	cg10280091	-0.13007	0.052147	-0.232278	-0.027862	-2.4943	0.012641	1.89822	1.85059	0.173714	0.459633	2	265	--
11	60733550	cg11330469	-0.087048	0.0349	-0.155451	-0.018644	-2.49421	0.012644	1.89812	1.46899	0.225505	0.31926	2	265	--
6	36338046	cg00901165	-0.119007	0.047713	-0.212526	-0.025489	-2.49421	0.012644	1.89811	0	1	NA	1	185	?-
10	73862099	cg02762945	-0.083133	0.033331	-0.148461	-0.017804	-2.49417	0.012645	1.89807	1.07574	0.299653	0.070404	2	265	--
20	31718310	cg04368572	0.133813	0.053651	0.028657	0.238969	2.49414	0.012646	1.89804	0.714836	0.397843	0	2	265	++
14	60256596	cg18227169	-0.122662	0.04918	-0.219056	-0.026268	-2.49412	0.012647	1.89801	0.001076	0.973835	0	2	265	--
15	52679398	cg07220085	0.139326	0.055863	0.029835	0.248818	2.49407	0.012649	1.89794	1.96476	0.161005	0.491032	2	265	++
5	121681955	cg01147567	0.144506	0.057941	0.030942	0.258071	2.49402	0.012651	1.89789	0	1	NA	1	185	?+
1	22952784	cg04005555	0.138217	0.055421	0.029593	0.246841	2.49397	0.012652	1.89783	2.85809	0.090915	0.650117	2	265	-+
10	97498968	cg06697867	0.136607	0.054775	0.029248	0.243965	2.49397	0.012653	1.89782	0.759735	0.383412	0	2	265	++
11	44875537	cg12404279	-0.084777	0.033994	-0.151405	-0.018149	-2.49389	0.012655	1.89772	0.840647	0.359212	0	2	265	--
3	126007005	cg13260502	-0.092181	0.036962	-0.164627	-0.019734	-2.4939	0.012655	1.89774	0.598133	0.439291	0	2	265	--
3	190322465	cg01192510	0.193153	0.077452	0.041347	0.344959	2.49384	0.012657	1.89767	0.24535	0.620369	0	2	265	++
9	72012715	cg05683317	0.128654	0.051589	0.02754	0.229767	2.49384	0.012657	1.89767	4.81779	0.028167	0.792436	2	265	-+
10	100744468	cg01275523	0.163885	0.065717	0.035081	0.29269	2.49382	0.012658	1.89764	0.127593	0.720941	0	2	265	++
12	69341547	cg20647560	-0.097397	0.039056	-0.173947	-0.020848	-2.49379	0.012659	1.8976	0.092765	0.760691	0	2	265	--
17	49709063	cg24628298	-0.097721	0.039188	-0.174529	-0.020914	-2.49368	0.012663	1.89747	0.107294	0.743246	0	2	265	--
2	136117744	cg13854983	0.164987	0.066163	0.035307	0.294667	2.49363	0.012665	1.8974	0.340218	0.559704	0	2	265	++
1	230111212	cg10502617	0.10219	0.040981	0.021866	0.182514	2.49357	0.012667	1.89733	3.72556	0.053586	0.731584	2	265	++
1	17686549	cg20092221	-0.08106	0.032508	-0.144776	-0.017345	-2.49355	0.012668	1.89731	0.029972	0.862554	0	2	265	--
6	166383267	cg11811655	0.149701	0.060038	0.032028	0.267375	2.49346	0.012671	1.8972	0.028733	0.865397	0	2	265	++
19	3094948	cg22827465	0.081876	0.032837	0.017516	0.146236	2.49342	0.012672	1.89715	0.529331	0.466888	0	2	265	++
17	82782854	cg26094805	-0.085041	0.034106	-0.15189	-0.018193	-2.49341	0.012673	1.89714	0	1	NA	1	185	?-
11	129947975	cg05726208	0.097129	0.038955	0.020777	0.17348	2.49337	0.012674	1.89708	0.137979	0.710299	0	2	265	++
22	38775804	cg21519949	-0.07601	0.030485	-0.13576	-0.016259	-2.49336	0.012674	1.89708	0	1	NA	1	185	?-
7	130393405	cg06917763	-0.078737	0.031579	-0.140632	-0.016843	-2.49335	0.012675	1.89706	0.300751	0.583412	0	2	265	--
11	3665501	cg21559191	0.139077	0.055781	0.029747	0.248407	2.49328	0.012677	1.89698	0	1	NA	1	80	+?
7	108068024	cg03530687	-0.146838	0.058893	-0.262269	-0.031407	-2.49329	0.012677	1.897	0.584702	0.444475	0	2	265	--
15	100944377	cg07182084	0.094372	0.037851	0.020184	0.16856	2.49325	0.012678	1.89695	0.01894	0.89054	0	2	265	++
5	132204613	cg23176873	0.051249	0.020555	0.01096	0.091537	2.4932	0.01268	1.89688	0.140157	0.708125	0	2	265	++
6	168717833	cg25314531	-0.145911	0.058524	-0.260617	-0.031204	-2.4932	0.01268	1.89688	3.79573	0.051383	0.736546	2	265	+-
5	139475094	cg04791448	-0.052685	0.021132	-0.094102	-0.011267	-2.49318	0.012681	1.89685	2.55701	0.109806	0.608918	2	265	--
17	1454939	cg22021934	0.137365	0.055097	0.029376	0.245355	2.49318	0.012681	1.89685	2.22655	0.135657	0.550874	2	265	-+
1	21726417	cg19870486	0.130677	0.052414	0.027944	0.233409	2.49314	0.012682	1.89681	6.4923	0.010834	0.845971	2	265	-+
3	141876465	cg03278965	0.096698	0.038786	0.020678	0.172718	2.49314	0.012682	1.89681	0.225134	0.635155	0	2	265	++
16	8866268	cg10279148	-0.143689	0.057634	-0.256652	-0.030726	-2.49313	0.012683	1.89679	0.120146	0.728877	0	2	265	--
13	113292234	cg00420327	-0.251143	0.100738	-0.44859	-0.053696	-2.49302	0.012686	1.89667	0.273242	0.601165	0	2	265	--
2	225400210	cg03531878	0.119833	0.048068	0.02562	0.214047	2.493	0.012687	1.89664	2.85467	0.091109	0.649696	2	265	++
15	61228170	cg09859112	-0.084129	0.033746	-0.150272	-0.017987	-2.493	0.012687	1.89664	0.87062	0.350784	0	2	265	--
7	80783582	cg10994177	0.124695	0.050019	0.026658	0.222732	2.49297	0.012688	1.8966	2.1625	0.141414	0.537572	2	265	++
2	105406299	cg18131950	0.136747	0.054856	0.02923	0.244264	2.49286	0.012692	1.89647	2.02767	0.154457	0.506823	2	265	++
8	70471825	cg02784016	0.104108	0.041764	0.022252	0.185965	2.4928	0.012694	1.89639	0.52205	0.469968	0	2	265	++
16	30407853	cg10192164	-0.140626	0.056414	-0.251197	-0.030055	-2.49275	0.012696	1.89633	0.853731	0.355499	0	2	265	--
19	18393712	cg12324569	-0.127803	0.05127	-0.228293	-0.027313	-2.49274	0.012697	1.89631	0.057802	0.810004	0	2	265	--
2	217979011	cg05783384	-0.219063	0.087886	-0.391319	-0.046807	-2.49259	0.012702	1.89613	0.967471	0.325312	0	2	265	--
5	177089365	cg19245151	-0.071612	0.02873	-0.127922	-0.015301	-2.49259	0.012702	1.89613	1.33211	0.24843	0.24931	2	265	--
13	31846350	cg05171480	0.20118	0.080713	0.042984	0.359377	2.49255	0.012703	1.89609	0.185429	0.666748	0	2	265	++
13	49247789	cg24523585	0.129315	0.051881	0.027628	0.231001	2.49254	0.012704	1.89607	0.002211	0.962499	0	2	265	++
3	123869105	cg19563635	0.121565	0.048772	0.025971	0.217159	2.4925	0.012705	1.89603	0	1	NA	1	185	?+
9	136762626	cg13872774	0.091677	0.036781	0.019585	0.163769	2.49248	0.012706	1.896	0.043819	0.83419	0	2	265	++
12	131242667	cg14500422	0.104398	0.041885	0.022303	0.186493	2.49248	0.012706	1.896	0.001629	0.967803	0	2	265	++
17	8176635	cg13325529	0.104322	0.041855	0.022286	0.186358	2.49246	0.012706	1.89598	0.000318	0.985768	0	2	265	++
3	98623962	cg22068740	0.173217	0.069497	0.037003	0.309431	2.49245	0.012707	1.89596	0	1	NA	1	185	?+
17	80146914	cg06577463	0.136595	0.054804	0.029179	0.244011	2.49242	0.012708	1.89593	0.656939	0.417643	0	2	265	++
12	53217863	cg03882759	-0.118898	0.047705	-0.212399	-0.025397	-2.49239	0.012709	1.89589	0.486039	0.485699	0	2	265	--
19	10309674	cg18783047	0.08447	0.033892	0.018042	0.150898	2.49235	0.01271	1.89584	0.551835	0.457569	0	2	265	++
15	62138194	cg07474019	0.126219	0.050643	0.026958	0.225479	2.49232	0.012711	1.89581	4.6e-05	0.994609	0	2	265	++
2	64582922	cg07845239	0.207539	0.083271	0.044328	0.370751	2.49234	0.012711	1.89583	0.183042	0.668772	0	2	265	++
19	5720510	cg08579082	0.161154	0.064662	0.034418	0.287891	2.49227	0.012713	1.89575	2.13646	0.143833	0.531936	2	265	++
2	105599211	cg09906995	0.107727	0.043224	0.023008	0.192447	2.49229	0.012713	1.89577	0.057233	0.810924	0	2	265	++
8	81279602	cg17290817	-0.08472	0.033994	-0.151348	-0.018093	-2.49224	0.012714	1.8957	0.172932	0.677519	0	2	265	--
7	153590443	cg07089161	0.101356	0.040669	0.021644	0.181068	2.49219	0.012716	1.89565	3e-06	0.998535	0	2	265	++
9	124797688	cg01959390	0.118165	0.047415	0.025231	0.211098	2.49214	0.012718	1.89559	0.869603	0.351065	0	2	265	++
5	177303170	cg01585985	0.182862	0.073377	0.039044	0.32668	2.49211	0.012719	1.89555	0.239818	0.624338	0	2	265	++
5	151619208	cg09340186	0.187787	0.075352	0.040096	0.335477	2.49212	0.012719	1.89556	0	1	0	1	185	?+
6	11160146	cg27192138	0.103734	0.041625	0.022149	0.18532	2.49209	0.01272	1.89553	1.50299	0.220213	0.334657	2	265	++
5	191011	cg19091930	0.126386	0.050716	0.026983	0.225788	2.49205	0.012721	1.89548	0.055455	0.813829	0	2	265	++
5	59357121	cg03942934	-0.089559	0.035938	-0.159997	-0.019121	-2.49206	0.012721	1.89549	1.65343	0.198493	0.395197	2	265	--
7	29091985	cg22924061	0.333467	0.133814	0.071192	0.595742	2.49202	0.012722	1.89544	0.169451	0.6806	0	2	265	++
8	38973775	cg26933978	-0.08057	0.032331	-0.143939	-0.017201	-2.49202	0.012722	1.89545	0.840825	0.359161	0	2	265	--
4	75724571	cg15199408	0.112878	0.045296	0.024097	0.201659	2.492	0.012723	1.89541	0.413336	0.520281	0	2	265	++
7	39950442	cg24395307	0.146223	0.058679	0.031213	0.261233	2.49192	0.012726	1.89532	0.089016	0.765432	0	2	265	++
8	23147030	cg15605804	0.097562	0.039152	0.020825	0.174299	2.49189	0.012727	1.89529	0.003313	0.9541	0	2	265	++
4	141102654	cg20506240	0.217589	0.08732	0.046441	0.388736	2.49185	0.012728	1.89523	1.93399	0.164322	0.482935	2	265	++
19	2761389	cg11701694	0.093218	0.037409	0.019896	0.166541	2.49184	0.012729	1.89522	0.142257	0.706048	0	2	265	++
10	8037654	cg25987208	0.112704	0.04523	0.024053	0.201355	2.4918	0.01273	1.89517	0.710355	0.399326	0	2	265	++
2	241860039	cg20805133	0.07968	0.031977	0.017005	0.142355	2.49178	0.012731	1.89515	0.317109	0.57335	0	2	265	++
1	93681369	cg00141522	0.083593	0.033549	0.017837	0.149349	2.49168	0.012734	1.89502	0.396674	0.528812	0	2	265	++
6	14100439	cg11997486	-0.076354	0.030644	-0.136417	-0.016292	-2.49164	0.012736	1.89498	0.759029	0.383633	0	2	265	--
16	81809882	cg01200393	0.090252	0.036222	0.019256	0.161248	2.4916	0.012737	1.89492	0.539459	0.462657	0	2	265	++
11	7673955	cg21433768	0.074607	0.029944	0.015917	0.133296	2.49158	0.012738	1.89491	0.753731	0.385298	0	2	265	++
12	118611182	cg09682469	0.126577	0.050802	0.027004	0.22615	2.49155	0.012739	1.89487	0.300203	0.583755	0	2	265	++
10	112643780	cg25900192	-0.090365	0.03627	-0.161454	-0.019276	-2.49145	0.012743	1.89474	0.094997	0.757918	0	2	265	--
13	28338608	cg06021990	0.096374	0.038683	0.020555	0.172193	2.49137	0.012745	1.89465	0.730985	0.392564	0	2	265	++
17	61457485	cg25900280	0.125994	0.050572	0.026873	0.225116	2.49138	0.012745	1.89465	0	1	NA	1	185	?+
3	134710514	cg03709719	0.149173	0.059876	0.031816	0.26653	2.49136	0.012746	1.89464	0	1	NA	1	185	?+
1	153775074	cg21279955	-0.069441	0.027874	-0.124073	-0.014808	-2.49126	0.012749	1.89451	0.335587	0.562388	0	2	265	--
13	113022873	cg18050804	0.149531	0.060023	0.031886	0.267175	2.49124	0.01275	1.89448	1.11472	0.291058	0.102914	2	265	++
20	45416234	cg12143125	0.18284	0.073395	0.038986	0.326694	2.49118	0.012752	1.89441	0.416467	0.518705	0	2	265	++
14	77044205	cg04913803	-0.084679	0.033992	-0.151303	-0.018055	-2.49117	0.012753	1.8944	0.778075	0.37773	0	2	265	--
19	54928760	cg21325862	-0.117229	0.047059	-0.209465	-0.024993	-2.4911	0.012755	1.89432	0.004702	0.945333	0	2	265	--
1	2112010	cg22876683	-0.143751	0.057709	-0.256861	-0.030642	-2.49098	0.01276	1.89416	0.23393	0.628625	0	2	265	--
7	99385692	cg09945440	-0.075501	0.030311	-0.13491	-0.016092	-2.49091	0.012762	1.89409	0.058794	0.808412	0	2	265	--
12	27974419	cg10703784	0.197017	0.079096	0.041989	0.352045	2.49086	0.012764	1.89402	0.011649	0.914051	0	2	265	++
3	71429000	cg26992381	-0.114088	0.045803	-0.203862	-0.024314	-2.49084	0.012764	1.894	0.425229	0.514339	0	2	265	--
7	128666425	cg10965265	0.148941	0.059797	0.031739	0.266142	2.49078	0.012766	1.89393	2.96711	0.084974	0.662972	2	265	++
11	17014231	cg02476028	0.110524	0.044373	0.023553	0.197495	2.49079	0.012766	1.89394	0.306768	0.57967	0	2	265	++
1	229559343	cg01460479	0.090475	0.036324	0.019281	0.16167	2.4908	0.012766	1.89395	0.13876	0.709517	0	2	265	++
14	93995990	cg24520070	0.136312	0.054726	0.029048	0.243575	2.4908	0.012766	1.89395	8.1e-05	0.992841	0	2	265	++
11	2460678	cg16145209	0.098825	0.039677	0.021059	0.176591	2.49077	0.012767	1.89391	0.147785	0.700662	0	2	265	++
2	50225213	cg06832862	0.180745	0.072567	0.038515	0.322976	2.49075	0.012768	1.89389	0	1	NA	1	185	?+
17	8944906	cg17154054	-0.098006	0.039349	-0.17513	-0.020882	-2.49069	0.01277	1.89381	1.19342	0.27464	0.162075	2	265	--
4	176195487	cg01311285	0.153178	0.061501	0.032637	0.273719	2.49067	0.01277	1.89379	0.703792	0.401512	0	2	265	++
2	10847554	cg19093260	0.127472	0.051179	0.027161	0.227783	2.4907	0.01277	1.89382	1.26948	0.259864	0.212278	2	265	++
8	125228831	cg25204044	0.118736	0.047672	0.025299	0.212173	2.49069	0.01277	1.89381	3.18923	0.074125	0.686445	2	265	-+
8	139910303	cg15505871	0.115627	0.046424	0.024636	0.206619	2.49066	0.012771	1.89378	0.473393	0.491431	0	2	265	++
11	94545745	cg10283505	-0.080813	0.032447	-0.144409	-0.017218	-2.49065	0.012771	1.89377	0.005666	0.939998	0	2	265	--
8	79542518	cg02566812	0.14736	0.059165	0.031396	0.263324	2.49066	0.012771	1.89377	2.62127	0.10544	0.618505	2	265	-+
1	84505829	cg03757594	0.253746	0.10188	0.054061	0.453432	2.49063	0.012772	1.89374	0.987526	0.320348	0	2	265	++
2	218986756	cg00972899	0.100966	0.040538	0.021511	0.18042	2.49064	0.012772	1.89376	0.009312	0.923125	0	2	265	++
12	64610685	cg22534627	0.102732	0.041247	0.021887	0.183576	2.49064	0.012772	1.89375	0.024156	0.876488	0	2	265	++
20	58389008	cg21947858	0.127897	0.051352	0.027246	0.228547	2.49058	0.012774	1.89368	0.520007	0.470839	0	2	265	++
14	104746026	cg08008938	0.127264	0.051098	0.027111	0.227416	2.49057	0.012774	1.89367	1.56662	0.210698	0.361684	2	265	++
1	165768761	cg15632325	0.176265	0.070775	0.037547	0.314983	2.49051	0.012776	1.8936	0.593077	0.441232	0	2	265	++
12	88932124	cg14301774	-0.156009	0.062642	-0.278787	-0.03323	-2.49047	0.012778	1.89355	0.017224	0.895584	0	2	265	--
5	151753140	cg13329183	-0.085236	0.034225	-0.152317	-0.018155	-2.49045	0.012778	1.89352	0.375942	0.539783	0	2	265	--
8	1076365	cg12551695	-0.111551	0.044792	-0.199345	-0.023758	-2.49041	0.01278	1.89348	6.64256	0.009957	0.849456	2	265	--
19	46488004	cg18408726	0.158143	0.063506	0.033672	0.282614	2.49022	0.012787	1.89324	0.430243	0.51187	0	2	265	++
18	58670987	cg23450680	0.175744	0.070577	0.037413	0.314075	2.49011	0.012791	1.89311	2.73373	0.098249	0.6342	2	265	++
11	64036646	cg21667796	0.187216	0.075189	0.039847	0.334586	2.48996	0.012796	1.89292	0.186775	0.665614	0	2	265	++
16	57033316	cg05154222	0.086267	0.034647	0.01836	0.154175	2.48992	0.012797	1.89288	0.417311	0.518282	0	2	265	++
4	185776473	cg04367617	0.13421	0.053902	0.028563	0.239858	2.48991	0.012798	1.89287	0.615756	0.432629	0	2	265	++
5	132747839	cg08957484	0.093121	0.0374	0.019818	0.166425	2.48989	0.012798	1.89285	2.29127	0.130104	0.563561	2	265	-+
16	88968738	cg09437994	0.120019	0.048204	0.02554	0.214498	2.48984	0.0128	1.89277	2.10082	0.14722	0.523995	2	265	++
13	111152976	cg21511981	-0.129137	0.051866	-0.230794	-0.027479	-2.48981	0.012802	1.89274	1.70813	0.191228	0.414565	2	265	--
7	47304026	cg12292947	0.120767	0.048504	0.025698	0.215835	2.4898	0.012802	1.89274	0.059452	0.807364	0	2	265	++
16	68261788	cg07273125	0.094984	0.03815	0.02021	0.169758	2.48976	0.012803	1.89268	4.0812	0.043363	0.754974	2	265	++
6	7166514	cg04869977	-0.093194	0.037431	-0.166559	-0.019828	-2.48973	0.012804	1.89264	0.187743	0.664802	0	2	265	--
9	97501780	cg06701027	0.190284	0.076428	0.040484	0.340083	2.48971	0.012805	1.89261	0.968691	0.325007	0	2	265	++
6	97726526	cg22649027	0.111859	0.044928	0.023799	0.199918	2.48971	0.012805	1.89262	2.66305	0.102703	0.624491	2	265	-+
17	34961544	cg20741429	0.135637	0.054479	0.028857	0.242416	2.48969	0.012806	1.8926	0.114222	0.735388	0	2	265	++
1	159170581	cg11388664	0.127307	0.051135	0.027082	0.227531	2.48962	0.012808	1.89251	0.400473	0.526845	0	2	265	++
16	57167949	cg14807622	-0.123857	0.04975	-0.221366	-0.026347	-2.4896	0.012809	1.89248	1.29024	0.256004	0.224951	2	265	--
11	115614209	cg13787613	0.116475	0.046784	0.024777	0.208172	2.48961	0.012809	1.89249	0.312649	0.576059	0	2	265	++
19	16887856	cg21911711	-0.126366	0.05076	-0.225856	-0.026877	-2.48949	0.012813	1.89236	0.881099	0.347901	0	2	265	--
8	48620314	cg25859835	-0.08926	0.035856	-0.159538	-0.018982	-2.4894	0.012816	1.89225	0.678593	0.410071	0	2	265	--
10	88852153	cg02538681	-0.100854	0.040514	-0.180261	-0.021446	-2.48936	0.012818	1.89219	1.8939	0.168762	0.47199	2	265	--
22	45878235	cg08820025	-0.096704	0.038847	-0.172844	-0.020563	-2.48933	0.012819	1.89215	0.996526	0.318153	0	2	265	--
1	212035882	cg01061025	0.138013	0.055443	0.029345	0.246681	2.48929	0.01282	1.89211	0.027994	0.867123	0	2	265	++
1	224357401	cg05930370	-0.211005	0.084767	-0.377149	-0.044862	-2.48924	0.012822	1.89204	5.02105	0.025041	0.800838	2	265	--
16	899758	cg02486209	0.086753	0.034852	0.018444	0.155063	2.4892	0.012823	1.892	0.100805	0.750865	0	2	265	++
6	28616225	cg02246609	0.122994	0.049415	0.026142	0.219847	2.48903	0.01283	1.89179	3.26502	0.070772	0.693723	2	265	++
10	124649169	cg06081988	-0.072113	0.028973	-0.128899	-0.015327	-2.48901	0.01283	1.89176	2.08551	0.148702	0.520501	2	265	--
4	1289878	cg02755561	0.164314	0.066017	0.034921	0.293708	2.48897	0.012832	1.89171	0.286069	0.592751	0	2	265	++
1	3706824	cg05782471	0.08507	0.034179	0.018079	0.152062	2.48895	0.012832	1.8917	2.50329	0.113608	0.600526	2	265	++
8	60923148	cg15920791	0.163096	0.065528	0.034661	0.291531	2.48894	0.012833	1.89169	0.159077	0.690008	0	2	265	++
1	230441877	cg05728719	0.116262	0.046712	0.024707	0.207817	2.48892	0.012833	1.89166	4.85258	0.027605	0.793924	2	265	-+
2	175005559	cg09456216	0.121004	0.048617	0.025714	0.216294	2.48891	0.012834	1.89165	3.15684	0.07561	0.683227	2	265	++
3	9354406	cg19281864	-0.058909	0.023669	-0.1053	-0.012518	-2.4889	0.012834	1.89163	2.06199	0.151013	0.515031	2	265	--
13	20146904	cg01153972	0.102698	0.041263	0.021823	0.183573	2.48889	0.012835	1.89162	0.085015	0.770613	0	2	265	++
9	99821862	cg25454755	0.1597	0.064167	0.033933	0.285466	2.48883	0.012837	1.89155	0.077853	0.780228	0	2	265	++
5	178293948	cg17826547	0.115443	0.046385	0.024528	0.206357	2.48879	0.012838	1.8915	0.063326	0.801314	0	2	265	++
19	8097697	cg04729111	0.103534	0.0416	0.021997	0.185071	2.48878	0.012839	1.89148	0.973728	0.323752	0	2	265	++
19	53087050	cg05223766	-0.278588	0.111939	-0.497988	-0.059188	-2.48876	0.012839	1.89146	0.050886	0.821528	0	2	265	--
10	102134079	cg15626522	0.0998	0.040101	0.021203	0.178397	2.48874	0.01284	1.89144	1.41237	0.234663	0.291971	2	265	++
2	238286960	cg11903188	-0.143845	0.057799	-0.257131	-0.030559	-2.48871	0.012841	1.8914	0.000877	0.976373	0	2	265	--
19	49594874	cg05264760	0.06376	0.025619	0.013546	0.113974	2.48872	0.012841	1.89141	1.89128	0.169058	0.471257	2	265	++
8	28716314	cg24139520	-0.123163	0.049489	-0.220162	-0.026165	-2.48869	0.012842	1.89138	0.245988	0.619914	0	2	265	--
11	18394375	cg13190306	0.118272	0.047524	0.025125	0.211419	2.48868	0.012842	1.89136	0.339564	0.560081	0	2	265	++
3	136787181	cg04071225	-0.0815	0.03275	-0.145689	-0.017311	-2.48857	0.012846	1.89123	0.095962	0.756731	0	2	265	--
4	165873053	cg11678324	0.082159	0.033015	0.01745	0.146868	2.48853	0.012847	1.89118	2.13872	0.143622	0.53243	2	265	++
6	52664449	cg08733960	0.104858	0.042136	0.022271	0.187445	2.48854	0.012847	1.89119	0.124426	0.724283	0	2	265	++
15	31329592	cg19961766	0.102929	0.041362	0.02186	0.183999	2.48851	0.012848	1.89116	0	1	NA	1	185	?+
15	44195468	cg18224804	0.098772	0.039692	0.020976	0.176569	2.48846	0.01285	1.8911	0.338883	0.560474	0	2	265	++
22	42831705	cg06429884	-0.127482	0.05123	-0.227892	-0.027072	-2.48844	0.012851	1.89107	0.595865	0.44016	0	2	265	--
11	44310673	cg14252492	0.074124	0.029788	0.01574	0.132509	2.48839	0.012853	1.89101	0.036435	0.84862	0	2	265	++
8	78853144	cg18114468	0.12172	0.048916	0.025846	0.217595	2.48838	0.012853	1.89099	1.5359	0.21523	0.348914	2	265	++
1	213014702	cg10825004	-0.076524	0.030753	-0.136801	-0.016248	-2.48833	0.012855	1.89093	0.289381	0.590618	0	2	265	--
16	682222	cg11228584	0.106644	0.042859	0.022642	0.190647	2.48828	0.012856	1.89088	0.010889	0.916891	0	2	265	++
18	63346817	cg21299882	0.125216	0.050322	0.026584	0.223848	2.48828	0.012856	1.89088	0.681781	0.408974	0	2	265	++
22	17638491	cg25396370	0.14171	0.056951	0.030085	0.253335	2.48826	0.012857	1.89085	3.61841	0.057144	0.723635	2	265	++
2	45652372	cg20825437	0.13824	0.055557	0.029349	0.247132	2.48826	0.012857	1.89086	2.71148	0.099629	0.631197	2	265	++
7	10973934	cg07574654	0.126115	0.050684	0.026775	0.225455	2.48827	0.012857	1.89086	0.000705	0.978816	0	2	265	++
1	228447104	cg16894439	0.140847	0.056607	0.029899	0.251796	2.48818	0.01286	1.89076	0.379575	0.537831	0	2	265	++
2	132645435	cg27048432	0.258115	0.103736	0.054792	0.461438	2.48818	0.01286	1.89076	0	0.99998	0	2	265	++
6	37742270	cg06878994	0.357659	0.143744	0.075921	0.639398	2.48816	0.012861	1.89074	1.2763	0.258588	0.216484	2	265	++
12	132796965	cg12386329	0.117339	0.047159	0.024907	0.209771	2.48815	0.012861	1.89071	0.127408	0.721135	0	2	265	++
19	46784808	cg21766592	-0.183989	0.073946	-0.328922	-0.039055	-2.48816	0.012861	1.89074	0.275353	0.599763	0	2	265	--
2	43636295	cg24650394	0.173455	0.069712	0.036819	0.310091	2.48816	0.012861	1.89073	1.17356	0.278671	0.147892	2	265	++
20	49219500	cg16819604	0.144082	0.057908	0.030583	0.25758	2.48813	0.012862	1.8907	1.33574	0.247786	0.251353	2	265	++
12	101697518	cg00777537	0.124361	0.049983	0.026394	0.222329	2.48805	0.012865	1.8906	2.46256	0.116589	0.593918	2	265	++
4	76216746	cg01727180	-0.085851	0.034506	-0.153482	-0.01822	-2.48804	0.012865	1.89058	0.183509	0.668375	0	2	265	--
22	37162646	cg07171956	0.083688	0.033637	0.01776	0.149616	2.488	0.012867	1.89054	0.487865	0.484881	0	2	265	++
9	94875949	cg05726575	0.134411	0.054024	0.028523	0.240299	2.48796	0.012868	1.89049	0.211494	0.645599	0	2	265	++
6	36441623	cg14713034	-0.187157	0.075226	-0.3346	-0.039715	-2.48794	0.012869	1.89046	4.39485	0.036048	0.772461	2	265	--
16	46689291	cg03639675	0.158378	0.063659	0.033607	0.283149	2.48792	0.01287	1.89044	0.174844	0.675842	0	2	265	++
8	1922555	cg19351604	-0.084477	0.033956	-0.15103	-0.017924	-2.48786	0.012872	1.89036	2.76932	0.096087	0.638901	2	265	--
19	16185325	cg17592812	0.127274	0.051161	0.026999	0.227549	2.48773	0.012876	1.89021	0.507384	0.476274	0	2	265	++
14	103385961	cg02121200	0.087543	0.03519	0.01857	0.156515	2.4877	0.012877	1.89017	1.10142	0.293955	0.092082	2	265	++
12	56294171	cg03061719	-0.08306	0.033389	-0.148503	-0.017618	-2.48765	0.012879	1.8901	0.001767	0.966467	0	2	265	--
19	29415915	cg17551404	-0.089403	0.035939	-0.159843	-0.018963	-2.48763	0.01288	1.89009	1.07383	0.300082	0.068754	2	265	--
5	5175734	cg15044825	0.097761	0.039299	0.020735	0.174787	2.48763	0.01288	1.89009	1.10887	0.292328	0.09818	2	265	++
17	80884058	cg13831388	0.082752	0.033266	0.01755	0.147954	2.48757	0.012882	1.89002	0.012224	0.911962	0	2	265	++
9	131610704	cg08058824	-0.074292	0.029866	-0.132829	-0.015755	-2.48751	0.012884	1.88994	0.456875	0.499088	0	2	265	--
17	10021482	cg11122944	-0.080879	0.032514	-0.144607	-0.017151	-2.48751	0.012884	1.88993	1.23159	0.267099	0.188039	2	265	--
1	27879831	cg27573888	-0.102242	0.041103	-0.182803	-0.021682	-2.4875	0.012885	1.88992	0.082372	0.774108	0	2	265	--
20	60966175	cg02751309	0.11977	0.048149	0.025398	0.214141	2.4875	0.012885	1.88993	0.001825	0.96592	0	2	265	++
4	121686783	cg16444863	-0.103798	0.041731	-0.185591	-0.022006	-2.48732	0.012891	1.88971	0.120511	0.728481	0	2	265	--
17	18858165	cg25390199	-0.175816	0.070685	-0.314359	-0.037273	-2.48731	0.012892	1.88969	1.49762	0.221038	0.332272	2	265	--
1	201739589	cg14168733	0.132522	0.05328	0.028093	0.236951	2.48727	0.012893	1.88964	0.734479	0.391435	0	2	265	++
9	136540886	cg21234123	-0.089964	0.036171	-0.160859	-0.019068	-2.48717	0.012897	1.88952	0.2273	0.633533	0	2	265	--
11	64608292	cg23389215	0.068722	0.027631	0.014565	0.122878	2.48714	0.012898	1.88948	1.2119	0.270956	0.174851	2	265	++
7	87934146	cg27220091	-0.150484	0.060507	-0.269077	-0.03189	-2.48705	0.012901	1.88938	0.025763	0.87248	0	2	265	--
12	55927066	cg01874084	-0.175501	0.070566	-0.31381	-0.037192	-2.48705	0.012901	1.88938	0.017972	0.893356	0	2	265	--
2	88067983	cg03704645	-0.174164	0.070032	-0.311426	-0.036902	-2.48693	0.012905	1.88923	0.179771	0.67157	0	2	265	--
10	101225264	cg16012719	0.084418	0.033945	0.017886	0.15095	2.4869	0.012906	1.88919	1.06128	0.302923	0.057744	2	265	++
1	3684287	cg26055950	0.104022	0.041828	0.022039	0.186005	2.4869	0.012907	1.88919	0.204806	0.650869	0	2	265	++
16	58026674	cg00204645	-0.133442	0.053659	-0.238613	-0.02827	-2.48685	0.012908	1.88914	0.230321	0.631286	0	2	265	--
8	144685368	cg08483876	0.123048	0.04948	0.026067	0.220028	2.48682	0.012909	1.8891	0.136621	0.711664	0	2	265	++
1	6784972	cg17614383	0.126905	0.051031	0.026884	0.226927	2.48681	0.01291	1.88909	0.012576	0.910712	0	2	265	++
17	534594	cg00320269	-0.088362	0.035533	-0.158006	-0.018717	-2.48676	0.012912	1.88902	0.400328	0.52692	0	2	265	--
10	99533325	cg17042009	0.095485	0.038399	0.020224	0.170746	2.48668	0.012915	1.88892	1.80491	0.17912	0.445956	2	265	++
13	39684540	cg05881768	-0.218438	0.087843	-0.390611	-0.046265	-2.48667	0.012915	1.88891	0.048191	0.826242	0	2	265	--
15	86916946	cg22590902	0.080143	0.032229	0.016974	0.143312	2.48668	0.012915	1.88892	0.506758	0.476546	0	2	265	++
2	112787475	cg03282313	-0.071275	0.028664	-0.127456	-0.015095	-2.48663	0.012916	1.88886	0.953055	0.328943	0	2	265	--
8	53311448	cg19165964	0.140417	0.056469	0.029738	0.251095	2.48664	0.012916	1.88887	0.008427	0.92686	0	2	265	++
22	21567589	cg17313420	0.162905	0.065516	0.034493	0.291317	2.48649	0.012921	1.88869	0.636119	0.42512	0	2	265	++
16	11824563	cg17176113	-0.0855	0.034386	-0.152896	-0.018104	-2.48648	0.012922	1.88868	0.000918	0.975835	0	2	265	--
3	46982112	cg15157945	-0.090216	0.036283	-0.161331	-0.019101	-2.48644	0.012923	1.88864	0.094238	0.758857	0	2	265	--
3	14124342	cg21666675	0.083462	0.033567	0.017671	0.149253	2.48644	0.012923	1.88864	0.004575	0.946074	0	2	265	++
11	35111253	cg01914144	-0.112234	0.045138	-0.200705	-0.023763	-2.48645	0.012923	1.88864	0.030866	0.860539	0	2	265	--
1	74674604	cg09365529	0.155506	0.062544	0.032919	0.278093	2.48633	0.012927	1.8885	3.36345	0.066658	0.702687	2	265	-+
15	101391734	cg25705306	0.152277	0.061247	0.032233	0.27232	2.48629	0.012929	1.88845	1.43508	0.230936	0.303177	2	265	++
11	121543714	cg13910644	-0.089494	0.035996	-0.160046	-0.018943	-2.48625	0.01293	1.8884	1.15474	0.28256	0.134002	2	265	--
1	230299255	cg05070712	-0.084655	0.034049	-0.151391	-0.017918	-2.48626	0.01293	1.88841	0.040163	0.841162	0	2	265	--
11	67239302	cg09625962	-0.051548	0.020733	-0.092184	-0.010911	-2.48626	0.01293	1.88841	1.11998	0.289923	0.107125	2	265	--
1	112466459	cg00255837	0.180895	0.072759	0.038287	0.323502	2.48622	0.012931	1.88836	0.180332	0.671088	0	2	265	++
2	39433803	cg04461334	-0.139246	0.056009	-0.249023	-0.029468	-2.48614	0.012934	1.88826	0	1	NA	1	185	?-
12	66241617	cg12866960	-0.097599	0.039258	-0.174545	-0.020654	-2.4861	0.012936	1.88821	1.27655	0.258542	0.216635	2	265	--
16	22951218	cg02837876	-0.081317	0.03271	-0.145428	-0.017205	-2.486	0.012939	1.88809	0.071557	0.789083	0	2	265	--
19	39255001	cg20301706	0.183666	0.073882	0.038856	0.328475	2.48592	0.012942	1.888	1.91918	0.165947	0.478946	2	265	++
3	49172595	cg10255761	-0.115437	0.046436	-0.206451	-0.024422	-2.48593	0.012942	1.88801	3.03254	0.08161	0.670244	2	265	+-
2	127025043	cg18813565	0.14287	0.057472	0.030224	0.255516	2.48589	0.012943	1.88796	0.385391	0.534732	0	2	265	++
12	98644718	cg23672480	0.155437	0.062528	0.032882	0.277992	2.48587	0.012944	1.88793	1.62688	0.202135	0.385326	2	265	++
16	1352037	cg20015368	-0.159975	0.064355	-0.286111	-0.033838	-2.4858	0.012946	1.88785	0.877024	0.349018	0	2	265	--
15	90530159	cg01228339	0.14106	0.056747	0.029835	0.252284	2.48576	0.012948	1.8878	0.48491	0.486207	0	2	265	++
1	84574570	cg22519756	0.221646	0.089166	0.04688	0.396412	2.48576	0.012948	1.88781	0.552999	0.457095	0	2	265	++
12	110123537	cg23757371	-0.115239	0.04636	-0.206105	-0.024373	-2.48573	0.012949	1.88776	0.060937	0.805022	0	2	265	--
6	158087155	cg11723077	-0.107649	0.043307	-0.192531	-0.022767	-2.4857	0.01295	1.88773	0.094548	0.758473	0	2	265	--
10	5890006	cg03479974	0.117648	0.047331	0.02488	0.210417	2.48565	0.012952	1.88767	2.49444	0.114249	0.599108	2	265	++
1	11680892	cg06938333	0.103858	0.041784	0.021961	0.185754	2.48559	0.012954	1.8876	0.707324	0.400334	0	2	265	++
7	66281864	cg03193328	-0.136583	0.05495	-0.244284	-0.028881	-2.4856	0.012954	1.88761	0.196087	0.657898	0	2	265	--
18	61649080	cg06844987	0.087043	0.03502	0.018404	0.155682	2.48555	0.012956	1.88754	0.012181	0.912117	0	2	265	++
18	902170	cg22545831	-0.145605	0.058582	-0.260425	-0.030785	-2.4855	0.012957	1.88749	1.06889	0.301197	0.064449	2	265	--
1	169611003	cg10881887	-0.085065	0.034224	-0.152145	-0.017985	-2.48551	0.012957	1.8875	0.281181	0.595928	0	2	265	--
7	36984378	cg04342993	-0.074588	0.03001	-0.133407	-0.015768	-2.48544	0.012959	1.88741	0.333919	0.563361	0	2	265	--
4	139891043	cg25325699	-0.126955	0.05108	-0.227072	-0.026838	-2.48542	0.01296	1.88739	0	1	NA	1	185	?-
22	48112564	cg03645899	-0.107967	0.043441	-0.193111	-0.022823	-2.48538	0.012962	1.88733	0.045471	0.83114	0	2	265	--
9	91589285	cg13918640	-0.072028	0.028981	-0.128831	-0.015225	-2.48534	0.012963	1.88729	2.25018	0.133599	0.55559	2	265	--
2	213284475	cg24664861	0.165689	0.066667	0.035023	0.296356	2.48535	0.012963	1.8873	0.001781	0.966335	0	2	265	++
17	40307909	cg16495683	-0.05489	0.022086	-0.098179	-0.011602	-2.48532	0.012964	1.88727	0.27337	0.60108	0	2	265	--
20	44714287	cg24334507	-0.092725	0.03731	-0.165852	-0.019598	-2.48527	0.012966	1.8872	0	1	NA	1	185	?-
17	76726912	cg01689142	0.187431	0.07542	0.039608	0.335254	2.48517	0.012969	1.88709	0.021334	0.883873	0	2	265	++
3	128493800	cg02856377	-0.108915	0.043827	-0.194816	-0.023015	-2.48513	0.012971	1.88703	0.562293	0.453338	0	2	265	--
16	74472630	cg06023252	0.161614	0.065033	0.03415	0.289078	2.48513	0.012971	1.88703	0.050616	0.821995	0	2	265	++
15	93027722	cg12644285	-0.108558	0.043683	-0.194177	-0.022939	-2.48511	0.012971	1.88701	0.258603	0.611082	0	2	265	--
18	46098490	cg12108650	0.161637	0.065043	0.034152	0.289122	2.48506	0.012973	1.88695	2.23843	0.134618	0.553258	2	265	++
14	24070611	cg00931418	-0.081126	0.032645	-0.145111	-0.017141	-2.48507	0.012973	1.88696	0.597543	0.439517	0	2	265	--
7	44796129	cg12342027	0.209812	0.084429	0.04433	0.375293	2.48505	0.012974	1.88694	1.83383	0.175676	0.454694	2	265	++
20	36867143	cg14644456	0.110034	0.044279	0.023248	0.19682	2.48504	0.012974	1.88692	0.00053	0.981637	0	2	265	++
7	127585728	cg25922125	0.12946	0.052096	0.027353	0.231568	2.48505	0.012974	1.88694	0	1	NA	1	185	?+
3	120742820	cg12897058	0.129498	0.052112	0.027359	0.231638	2.485	0.012975	1.88688	2.0364	0.153573	0.508937	2	265	++
16	68264360	cg17164045	0.174721	0.070311	0.03691	0.312531	2.48495	0.012977	1.88682	0.142861	0.705453	0	2	265	++
17	49707929	cg00909976	0.134315	0.054051	0.028375	0.240254	2.48497	0.012977	1.88684	1.12659	0.288504	0.112365	2	265	++
1	197902705	cg17939001	0.111693	0.044948	0.023595	0.199792	2.48494	0.012978	1.88681	0.252066	0.615624	0	2	265	++
10	13528461	cg02184916	0.114881	0.046231	0.024268	0.205494	2.48494	0.012978	1.8868	0.060421	0.805832	0	2	265	++
4	184820017	cg04212786	-0.07256	0.029201	-0.129795	-0.015326	-2.48482	0.012982	1.88666	1.13989	0.285675	0.122723	2	265	--
6	82247375	cg10797726	0.101896	0.041008	0.021521	0.182272	2.48479	0.012983	1.88662	0.16033	0.688852	0	2	265	++
9	120602290	cg13459910	0.129065	0.051942	0.027259	0.230872	2.4848	0.012983	1.88664	0.153237	0.695461	0	2	265	++
17	81228704	cg17861836	0.127316	0.051238	0.02689	0.227743	2.4848	0.012983	1.88663	0.651519	0.41957	0	2	265	++
17	43007271	cg08090640	-0.071578	0.028806	-0.128038	-0.015117	-2.4848	0.012983	1.88663	0.945952	0.330752	0	2	265	--
17	74748917	cg04281216	0.156062	0.062808	0.032959	0.279166	2.48475	0.012984	1.88658	3.7825	0.051791	0.735624	2	265	++
5	69509346	cg03011556	-0.08371	0.033689	-0.149741	-0.017679	-2.48478	0.012984	1.88661	0.433451	0.510301	0	2	265	--
16	1827180	cg07677296	0.087871	0.035364	0.018557	0.157185	2.48473	0.012985	1.88654	6.71476	0.009562	0.851074	2	265	++
8	134849074	cg13594992	-0.108044	0.043484	-0.193274	-0.022815	-2.48466	0.012988	1.88647	2.70449	0.100066	0.630244	2	265	--
8	144802251	cg04590344	-0.084607	0.034052	-0.151349	-0.017866	-2.48466	0.012988	1.88646	0.56467	0.452385	0	2	265	--
3	42266373	cg10778780	0.116972	0.047078	0.0247	0.209245	2.48465	0.012988	1.88645	0.554893	0.456325	0	2	265	++
2	84516448	cg16878332	0.297132	0.119587	0.062741	0.531522	2.48464	0.012988	1.88644	0.587844	0.443254	0	2	265	++
20	38962323	cg27275634	0.161493	0.064997	0.034098	0.288887	2.48461	0.01299	1.8864	0.174021	0.676563	0	2	265	++
8	125169235	cg16783517	0.082265	0.03311	0.01737	0.147161	2.48461	0.01299	1.88641	2.03877	0.153334	0.509508	2	265	++
16	83976983	cg18449781	0.15749	0.063387	0.033252	0.281728	2.48458	0.012991	1.88637	0.802332	0.370397	0	2	265	++
5	135486944	cg02303258	0.101198	0.040731	0.021366	0.181031	2.48456	0.012992	1.88634	0.081749	0.774942	0	2	265	++
16	27438049	cg02090308	0.130257	0.052427	0.0275	0.233013	2.48454	0.012992	1.88632	0.133381	0.714952	0	2	265	++
4	118337500	cg13598159	0.109979	0.044267	0.023216	0.196741	2.48447	0.012995	1.88623	0.062133	0.803156	0	2	265	++
2	138781030	cg23302570	0.302524	0.121767	0.063861	0.541186	2.48446	0.012995	1.88621	0.313112	0.575777	0	2	265	++
6	28775808	cg06877024	-0.076487	0.030787	-0.136829	-0.016145	-2.48441	0.012997	1.88616	3.65855	0.055782	0.726668	2	265	+-
22	36375585	cg05491836	-0.084262	0.033918	-0.15074	-0.017783	-2.4843	0.013001	1.88603	1.11789	0.290373	0.105459	2	265	--
1	167697125	cg16350225	-0.153427	0.06176	-0.274476	-0.032378	-2.48426	0.013002	1.88598	0.235608	0.627396	0	2	265	--
2	161416925	cg22794704	0.160977	0.0648	0.033969	0.287984	2.48422	0.013004	1.88593	1.54595	0.213734	0.35315	2	265	++
5	89097459	cg18762534	0.17654	0.071065	0.037253	0.315827	2.48421	0.013004	1.88591	1.35696	0.244065	0.26306	2	265	++
4	1791535	cg19842940	0.109601	0.044119	0.023127	0.196075	2.48419	0.013005	1.88589	0.011454	0.914772	0	2	265	++
7	97027045	cg24611709	-0.137049	0.055168	-0.245179	-0.028919	-2.4842	0.013005	1.8859	1.80754	0.178804	0.446761	2	265	--
11	120724032	cg15513349	0.105971	0.042659	0.02236	0.189582	2.48416	0.013006	1.88586	0.080535	0.776574	0	2	265	++
11	75337061	cg09684713	-0.165049	0.066443	-0.295277	-0.034821	-2.48407	0.01301	1.88574	0	1	NA	1	80	-?
15	101101212	cg09926099	0.078709	0.031686	0.016605	0.140813	2.48404	0.013011	1.8857	0.283885	0.594166	0	2	265	++
8	87874077	cg07086592	0.107278	0.043188	0.022629	0.191926	2.48397	0.013013	1.88562	0.289039	0.590837	0	2	265	++
20	63860866	cg19222525	-0.062471	0.025151	-0.111766	-0.013175	-2.48385	0.013017	1.88548	0.669042	0.413386	0	2	265	--
9	120877370	cg21458557	0.216569	0.087194	0.04567	0.387468	2.48377	0.01302	1.88538	0.347123	0.555746	0	2	265	++
9	101227170	cg00584808	0.0938	0.037765	0.01978	0.16782	2.48377	0.01302	1.88538	2.03885	0.153326	0.509527	2	265	++
12	106357435	cg23477940	-0.123246	0.049621	-0.220502	-0.02599	-2.48377	0.013021	1.88537	0.350326	0.553929	0	2	265	--
16	4192904	cg00400547	-0.083511	0.033623	-0.149412	-0.01761	-2.48375	0.013021	1.88536	5.03341	0.024863	0.801328	2	265	+-
8	19464424	cg12741231	0.165551	0.066656	0.034905	0.296197	2.48365	0.013025	1.88524	0	1	NA	1	185	?+
9	136693948	cg08416530	0.080137	0.032267	0.016893	0.143382	2.48353	0.013029	1.88509	0.627461	0.428288	0	2	265	++
7	18577822	cg12130944	-0.08019	0.032291	-0.14348	-0.0169	-2.48338	0.013034	1.88491	1.75058	0.185804	0.428761	2	265	--
10	7818048	cg09871669	-0.112132	0.045154	-0.200633	-0.023631	-2.48334	0.013036	1.88485	0.199751	0.654922	0	2	265	--
8	54621378	cg10993470	0.142464	0.057368	0.030022	0.254905	2.48332	0.013037	1.88483	0.072731	0.787401	0	2	265	++
1	64345819	cg11404759	0.149856	0.060346	0.031579	0.268134	2.48331	0.013037	1.88481	2.33693	0.126338	0.572088	2	265	-+
14	53153605	cg03211695	-0.082896	0.033382	-0.148324	-0.017467	-2.48326	0.013039	1.88476	0.864798	0.3524	0	2	265	--
5	1927110	cg14670938	-0.134237	0.054057	-0.240188	-0.028285	-2.48325	0.013039	1.88475	0.733366	0.391794	0	2	265	--
13	77698254	cg11361121	0.127492	0.051342	0.026861	0.228122	2.48317	0.013042	1.88464	1.10068	0.294117	0.091469	2	265	++
14	60244346	cg18522626	-0.241486	0.097252	-0.4321	-0.050873	-2.4831	0.013045	1.88457	1.01894	0.31277	0.018592	2	265	--
1	169106152	cg13425498	0.151201	0.060892	0.031852	0.270549	2.4831	0.013045	1.88456	0.004637	0.945708	0	2	265	++
10	21506205	cg21748230	-0.072979	0.02939	-0.130585	-0.015374	-2.4831	0.013045	1.88456	0.123118	0.725677	0	2	265	--
19	5623079	cg14584577	0.096798	0.038983	0.020391	0.173205	2.48307	0.013046	1.88452	0.135355	0.712943	0	2	265	++
7	101362564	cg07883117	0.186055	0.07493	0.039191	0.332918	2.48304	0.013047	1.88448	0.235615	0.627391	0	2	265	++
2	1284083	cg12221580	0.157198	0.063309	0.033113	0.281284	2.48304	0.013047	1.88448	0.667231	0.414019	0	2	265	++
11	8264227	cg10987828	-0.064108	0.025819	-0.114713	-0.013503	-2.483	0.013048	1.88444	0.059992	0.806509	0	2	265	--
16	2186266	cg15882664	-0.123465	0.049724	-0.220924	-0.026005	-2.48299	0.013049	1.88443	1.89017	0.169182	0.470948	2	265	--
9	29556518	cg10992974	-0.114988	0.046312	-0.20576	-0.024217	-2.4829	0.013052	1.88432	0.012937	0.909445	0	2	265	--
8	127743047	cg11610703	-0.072242	0.029096	-0.129269	-0.015214	-2.48291	0.013052	1.88433	0.468464	0.493695	0	2	265	--
19	45447137	cg00625457	-0.14019	0.056465	-0.250861	-0.029519	-2.48279	0.013056	1.88418	1.09148	0.296144	0.08381	2	265	--
4	1956136	cg22472154	-0.141002	0.056792	-0.252314	-0.029691	-2.4828	0.013056	1.88419	0.864468	0.352491	0	2	265	--
17	47733248	cg02731774	0.119949	0.048312	0.025257	0.214641	2.48279	0.013056	1.88418	0.132812	0.715535	0	2	265	++
11	62575106	cg03680238	-0.070034	0.028207	-0.12532	-0.014747	-2.4828	0.013056	1.8842	0.261734	0.608931	0	2	265	--
5	172834151	cg15947959	0.093096	0.037497	0.019603	0.166589	2.48278	0.013056	1.88418	0.162827	0.686567	0	2	265	++
3	42655081	cg06089497	0.129045	0.051976	0.027172	0.230918	2.48278	0.013057	1.88417	13.8233	0.000201	0.927658	2	265	++
20	38435362	cg15199754	0.180613	0.072748	0.038027	0.3232	2.48272	0.013059	1.8841	1.37406	0.241115	0.272232	2	265	++
11	116788170	cg17490921	0.16559	0.066697	0.034864	0.296317	2.48272	0.013059	1.8841	0.082525	0.773905	0	2	265	++
3	154121953	cg19853927	0.172869	0.069633	0.036388	0.309351	2.48257	0.013064	1.88391	0.021613	0.883121	0	2	265	++
1	21345416	cg05364829	0.102655	0.04135	0.021609	0.183702	2.48258	0.013064	1.88393	0.211732	0.645413	0	2	265	++
1	230642349	cg24175822	0.127569	0.051388	0.026848	0.22829	2.48245	0.013069	1.88377	0.668085	0.41372	0	2	265	++
4	127965265	cg06282462	0.147461	0.059402	0.031033	0.263888	2.48243	0.013069	1.88374	0.008716	0.925618	0	2	265	++
15	43792247	cg21284575	0.154851	0.06238	0.032586	0.277116	2.48238	0.013071	1.88369	2.00966	0.1563	0.502404	2	265	++
14	51807146	cg06787316	0.111015	0.044722	0.023361	0.19867	2.48237	0.013072	1.88367	0.768456	0.380695	0	2	265	++
12	118206243	cg20456528	-0.080518	0.032438	-0.144097	-0.016939	-2.48218	0.013079	1.88344	1.19973	0.273376	0.166478	2	265	--
6	33010815	cg02172533	0.092296	0.037184	0.019415	0.165176	2.48214	0.01308	1.88339	0.2242	0.635858	0	2	265	++
16	23596255	cg21989500	0.090932	0.036635	0.019127	0.162736	2.48209	0.013082	1.88333	0.005507	0.940842	0	2	265	++
11	3126641	cg17310897	-0.08116	0.032699	-0.14525	-0.017071	-2.48206	0.013083	1.88329	0.005606	0.940314	0	2	265	--
13	99050419	cg06874423	-0.087405	0.035215	-0.156427	-0.018383	-2.48203	0.013084	1.88326	1.21875	0.269606	0.179489	2	265	--
10	13690624	cg10603156	0.124576	0.050191	0.026201	0.22295	2.48203	0.013084	1.88326	0	1	NA	1	185	?+
5	160312389	cg13042129	0.158125	0.063709	0.033257	0.282994	2.48201	0.013085	1.88324	0.42836	0.512795	0	2	265	++
9	107587358	cg16743940	-0.085241	0.034344	-0.152555	-0.017928	-2.48201	0.013085	1.88323	0.254965	0.6136	0	2	265	--
14	61515416	cg17346913	-0.131048	0.0528	-0.234537	-0.027559	-2.48195	0.013087	1.88316	6.8898	0.008669	0.854858	2	265	--
19	5690435	cg15440370	0.096508	0.038884	0.020295	0.172721	2.48192	0.013088	1.88313	0.00161	0.967995	0	2	265	++
12	6072486	cg18493122	0.115213	0.046421	0.024228	0.206199	2.48192	0.013088	1.88312	0.306328	0.579942	0	2	265	++
12	32485734	cg07120158	-0.099339	0.040025	-0.177789	-0.020889	-2.48189	0.013089	1.88309	0.004603	0.945911	0	2	265	--
2	27576520	cg21240640	0.12491	0.050329	0.026266	0.223553	2.48188	0.013089	1.88308	0.13362	0.714708	0	2	265	++
1	89995239	cg05711542	0.128579	0.051807	0.027037	0.230122	2.48189	0.013089	1.88308	0.120885	0.728076	0	2	265	++
19	752859	cg19546012	0.052902	0.021315	0.011124	0.094681	2.48188	0.013089	1.88308	2.9442	0.086187	0.660349	2	265	-+
12	58802187	cg00669876	0.196343	0.079111	0.041285	0.351401	2.48185	0.01309	1.88305	0.170443	0.679718	0	2	265	++
14	70232354	cg02842820	0.114881	0.046289	0.024155	0.205607	2.48184	0.013091	1.88302	0.471999	0.492069	0	2	265	++
5	180291684	cg00222601	0.133861	0.053939	0.028141	0.239581	2.48173	0.013095	1.88289	2.04842	0.152364	0.51182	2	265	++
10	56361306	cg02286335	0.181636	0.073189	0.038186	0.325086	2.48174	0.013095	1.88291	0.0058	0.939291	0	2	265	++
17	7929844	cg27162435	0.225317	0.090791	0.047366	0.403268	2.4817	0.013096	1.88286	2.22873	0.135465	0.551313	2	265	++
10	100671026	cg03877267	0.090405	0.036429	0.019004	0.161806	2.48166	0.013097	1.88281	3.40433	0.065026	0.706256	2	265	++
7	93890870	cg14377593	0.092878	0.037426	0.019523	0.166233	2.48165	0.013098	1.8828	0.083701	0.772343	0	2	265	++
5	10374037	cg18150339	0.139356	0.056155	0.029293	0.249419	2.48165	0.013098	1.88279	1.19678	0.273967	0.164423	2	265	++
20	2986816	cg03782775	-0.08708	0.03509	-0.155855	-0.018304	-2.48163	0.013099	1.88277	1.38198	0.239764	0.276401	2	265	--
3	16278710	cg17886536	-0.071192	0.028688	-0.12742	-0.014964	-2.48163	0.013099	1.88277	0.0931	0.760273	0	2	265	--
19	49215125	cg02039104	0.112847	0.045474	0.023717	0.201976	2.48156	0.013101	1.88268	2.06557	0.150658	0.515873	2	265	++
4	150684001	cg07206985	0.146286	0.05895	0.030744	0.261828	2.48152	0.013103	1.88264	0.46293	0.496258	0	2	265	++
1	156457619	cg04077677	-0.133085	0.053631	-0.238202	-0.027967	-2.48148	0.013104	1.88259	0.028329	0.866338	0	2	265	--
7	1050130	cg00285294	-0.061168	0.02465	-0.109483	-0.012854	-2.48147	0.013105	1.88257	0.005516	0.940797	0	2	265	--
6	97283781	cg13873343	-0.161083	0.064916	-0.288319	-0.033847	-2.4814	0.013107	1.88249	1.47548	0.224483	0.322253	2	265	--
2	149038847	cg18946117	0.199139	0.080253	0.041843	0.356435	2.48139	0.013108	1.88247	2.91606	0.087702	0.657072	2	265	++
9	37785153	cg01639244	0.102618	0.041355	0.021561	0.183674	2.48137	0.013108	1.88245	0.276681	0.598885	0	2	265	++
8	43141961	cg00672507	0.168856	0.068052	0.035474	0.302239	2.48128	0.013112	1.88234	0.069702	0.791771	0	2	265	++
11	2732587	cg24725201	0.054046	0.021782	0.011354	0.096738	2.48125	0.013113	1.88231	0.014092	0.905507	0	2	265	++
2	158184657	cg09519118	0.152901	0.061623	0.03212	0.273681	2.48124	0.013113	1.8823	5.18318	0.022807	0.807068	2	265	-+
2	26330917	cg21465948	-0.084029	0.033866	-0.150405	-0.017652	-2.48125	0.013113	1.88231	0.830134	0.362234	0	2	265	--
2	136119166	cg03101422	0.155457	0.062654	0.032655	0.27826	2.4812	0.013115	1.88224	0.01918	0.889851	0	2	265	++
17	73250730	cg23085306	-0.071558	0.028841	-0.128087	-0.015029	-2.48109	0.013118	1.88212	0.002177	0.962785	0	2	265	--
12	131104807	cg20158796	-0.063959	0.025779	-0.114486	-0.013432	-2.48105	0.01312	1.88207	0.041972	0.837674	0	2	265	--
6	26021550	cg18357526	0.26978	0.108738	0.056653	0.482908	2.481	0.013122	1.88201	0.054004	0.816237	0	2	265	++
2	9631211	cg01491794	0.141158	0.056898	0.029637	0.252678	2.48088	0.013126	1.88186	0.772305	0.379505	0	2	265	++
18	49885383	cg13245522	0.148303	0.059779	0.031137	0.265469	2.48088	0.013126	1.88186	0.052015	0.819593	0	2	265	++
10	49539260	cg07928128	0.097157	0.039163	0.020398	0.173916	2.48085	0.013127	1.88183	2.15985	0.141658	0.537006	2	265	-+
1	165767745	cg02585897	-0.092964	0.037473	-0.166411	-0.019516	-2.48079	0.01313	1.88175	2.04725	0.152481	0.51154	2	265	--
6	53416568	cg02854877	0.139296	0.05615	0.029242	0.24935	2.48079	0.01313	1.88175	0.378088	0.538628	0	2	265	++
15	48940016	cg19637750	0.101118	0.040761	0.021226	0.18101	2.48075	0.013131	1.8817	0.005709	0.939769	0	2	265	++
13	110714823	cg01314691	0.237584	0.095771	0.049874	0.425295	2.48076	0.013131	1.88171	0.205665	0.650186	0	2	265	++
10	114822537	cg04364540	0.106941	0.04311	0.022445	0.191437	2.48064	0.013135	1.88156	0.021774	0.88269	0	2	265	++
7	102433100	cg19611570	0.133836	0.053952	0.028089	0.239582	2.48063	0.013135	1.88155	0.119524	0.729552	0	2	265	++
1	157105833	cg22451632	0.103123	0.041572	0.021642	0.184604	2.48061	0.013136	1.88152	3.49494	0.061557	0.713872	2	265	-+
2	234203171	cg13938410	-0.157492	0.06349	-0.281933	-0.033052	-2.48058	0.013137	1.88149	2.91765	0.087616	0.657258	2	265	--
11	12020541	cg01982045	0.142175	0.057315	0.029836	0.254513	2.48056	0.013138	1.88147	0.719539	0.396295	0	2	265	++
12	124543619	cg02798899	-0.093842	0.037833	-0.167995	-0.019689	-2.48042	0.013143	1.8813	0.086599	0.768547	0	2	265	--
5	59357064	cg26970354	-0.088666	0.035746	-0.158729	-0.018603	-2.48041	0.013144	1.88129	1.66771	0.196566	0.400374	2	265	--
12	121793858	cg24097153	0.193125	0.077862	0.040515	0.345734	2.48035	0.013146	1.88122	0.000106	0.991767	0	2	265	++
5	159099633	cg17009297	0.117317	0.047301	0.024607	0.210028	2.48021	0.013151	1.88104	1.52892	0.216275	0.345943	2	265	++
1	65251518	cg26548682	0.100836	0.040656	0.02115	0.180521	2.48022	0.013151	1.88105	3.25875	0.071043	0.693134	2	265	-+
15	64735899	cg12462181	-0.075357	0.030384	-0.134909	-0.015805	-2.48018	0.013152	1.88101	0.34602	0.556375	0	2	265	--
20	13785016	cg23222573	0.167996	0.067735	0.035235	0.300757	2.48019	0.013152	1.88102	0.009565	0.922089	0	2	265	++
1	68112112	cg23078123	-0.086738	0.034972	-0.155284	-0.018192	-2.48019	0.013152	1.88102	0.365433	0.545505	0	2	265	--
16	68700312	cg06948629	-0.099857	0.040264	-0.178776	-0.020939	-2.48004	0.013157	1.88084	1.36319	0.242985	0.266429	2	265	--
16	27566749	cg27646711	-0.073277	0.029547	-0.131189	-0.015365	-2.48	0.013159	1.88079	0.142365	0.705941	0	2	265	--
10	5761175	cg00037728	0.118493	0.04778	0.024843	0.212142	2.47995	0.01316	1.88073	0.286416	0.592526	0	2	265	++
14	101061982	cg18163364	-0.093934	0.037878	-0.168175	-0.019694	-2.47994	0.013161	1.88071	0	1	NA	1	185	?-
11	126269111	cg01991383	0.131013	0.052832	0.027463	0.234563	2.47982	0.013165	1.88058	0.241149	0.623378	0	2	265	++
6	39028860	cg23623294	0.151772	0.061203	0.031815	0.271729	2.47983	0.013165	1.88058	0.176672	0.674249	0	2	265	++
6	108261422	cg08417687	0.140408	0.056621	0.029431	0.251386	2.47978	0.013167	1.88053	4.76011	0.029127	0.789921	2	265	++
2	38114535	cg08976441	-0.083989	0.033871	-0.150376	-0.017603	-2.47971	0.013169	1.88043	0.537843	0.463328	0	2	265	--
19	53728984	cg26768546	-0.127188	0.051292	-0.227719	-0.026656	-2.47969	0.01317	1.88042	1.55423	0.212513	0.356593	2	265	--
1	6735828	cg16833163	0.162305	0.065457	0.03401	0.2906	2.47958	0.013174	1.88028	0.052975	0.817965	0	2	265	++
6	163635996	cg16736517	-0.17593	0.070953	-0.314998	-0.036862	-2.47953	0.013176	1.88022	0.233418	0.629001	0	2	265	--
18	58043762	cg12876333	0.170767	0.068871	0.03578	0.305755	2.47952	0.013176	1.88021	0.091062	0.762831	0	2	265	++
6	32879812	cg24639679	0.162891	0.065695	0.034129	0.291653	2.47951	0.013177	1.8802	0.532017	0.46576	0	2	265	++
12	49292835	cg08812802	0.113729	0.045868	0.023829	0.20363	2.47952	0.013177	1.8802	0.03685	0.847772	0	2	265	++
8	1333432	cg23321038	-0.101573	0.040966	-0.181865	-0.02128	-2.47947	0.013178	1.88014	0.240062	0.624162	0	2	265	--
12	57546355	cg00750518	-0.078413	0.031625	-0.140398	-0.016427	-2.47944	0.013179	1.88011	0.84822	0.357056	0	2	265	--
2	231348299	cg27051231	-0.096009	0.038724	-0.171909	-0.020109	-2.4793	0.013185	1.87993	0.200021	0.654704	0	2	265	--
4	83553244	cg25555844	-0.068674	0.027699	-0.122964	-0.014384	-2.47928	0.013185	1.87991	0.603788	0.437136	0	2	265	--
2	2568274	cg17464276	0.116791	0.047109	0.024457	0.209124	2.47915	0.01319	1.87976	0.385731	0.534552	0	2	265	++
19	32404279	cg06193788	-0.078584	0.031698	-0.140713	-0.016456	-2.47915	0.01319	1.87976	0.526031	0.46828	0	2	265	--
1	173477102	cg11828430	0.103982	0.041943	0.021773	0.18619	2.47912	0.013191	1.87972	0.877859	0.348789	0	2	265	++
17	8210684	cg02245743	0.106859	0.043104	0.022375	0.191344	2.47908	0.013192	1.87967	1.58178	0.208505	0.3678	2	265	++
9	105207051	cg17925976	-0.099404	0.040098	-0.177996	-0.020813	-2.47906	0.013193	1.87964	0.024873	0.874684	0	2	265	--
5	80488186	cg26317613	0.20782	0.083831	0.043511	0.37213	2.47903	0.013194	1.87961	0.970479	0.324561	0	2	265	++
5	76325792	cg27047494	-0.084492	0.034084	-0.151296	-0.017688	-2.47897	0.013197	1.87954	0.077074	0.781303	0	2	265	--
16	85916714	cg19308985	-0.072761	0.029352	-0.130291	-0.015231	-2.47891	0.013199	1.87946	0.879831	0.348248	0	2	265	--
11	76209188	cg25622896	0.114935	0.046366	0.024059	0.205812	2.47889	0.0132	1.87944	1.06221	0.302711	0.058571	2	265	++
3	169149025	cg14983529	-0.157195	0.063415	-0.281489	-0.032901	-2.47881	0.013202	1.87935	2.8883	0.089225	0.653776	2	265	--
11	108665008	cg24631920	0.129653	0.052305	0.027135	0.232172	2.47877	0.013204	1.87929	0.357847	0.549705	0	2	265	++
15	67828838	cg20557801	0.116164	0.046865	0.024309	0.208018	2.47871	0.013206	1.87921	0.169339	0.6807	0	2	265	++
9	117719690	cg16266219	-0.078301	0.03159	-0.140218	-0.016385	-2.47867	0.013208	1.87917	0.106034	0.744706	0	2	265	--
8	13130036	cg03231596	0.164896	0.066527	0.034504	0.295289	2.47865	0.013209	1.87915	4.99477	0.025424	0.79979	2	265	-+
17	28719937	cg10025462	0.150673	0.06079	0.031524	0.269822	2.47857	0.013212	1.87904	0.017269	0.895449	0	2	265	++
3	111978968	cg23490715	0.158182	0.06382	0.033094	0.283269	2.47855	0.013212	1.87903	0.067629	0.794821	0	2	265	++
3	129001155	cg00112465	-0.056148	0.022654	-0.100549	-0.011746	-2.47849	0.013214	1.87895	3.89122	0.048539	0.743011	2	265	--
8	9312943	cg11762292	0.098254	0.039643	0.020554	0.175955	2.47848	0.013215	1.87894	0.061562	0.804044	0	2	265	++
3	56468062	cg25301180	0.122113	0.049274	0.025535	0.218691	2.47823	0.013224	1.87863	1.55713	0.212087	0.357791	2	265	++
7	950513	cg04786889	0.121632	0.049082	0.025432	0.217833	2.47816	0.013227	1.87855	1.30622	0.25308	0.234434	2	265	++
1	247418114	cg21991396	-0.081788	0.033005	-0.146477	-0.017099	-2.47807	0.01323	1.87844	0.815343	0.366545	0	2	265	--
2	95231899	cg23276653	-0.089817	0.036246	-0.160859	-0.018775	-2.47799	0.013233	1.87834	1.36241	0.24312	0.266006	2	265	--
7	101931135	cg15255263	-0.096954	0.039127	-0.173642	-0.020266	-2.47795	0.013234	1.8783	1.1585	0.281776	0.136816	2	265	--
10	68331741	cg20700904	0.137025	0.055299	0.028638	0.245412	2.47788	0.013237	1.87821	1.55784	0.211982	0.358086	2	265	++
12	95217791	cg21238598	0.130424	0.052636	0.027257	0.23359	2.47784	0.013238	1.87816	0.116748	0.732589	0	2	265	++
19	36032502	cg06432655	-0.076456	0.030856	-0.136934	-0.015978	-2.47782	0.013239	1.87814	4.22084	0.039931	0.76308	2	265	+-
21	46229003	cg17050701	0.233012	0.094041	0.048692	0.417332	2.47777	0.013241	1.87808	1.96539	0.160938	0.491196	2	265	++
6	99614095	cg11676902	0.101331	0.040897	0.021174	0.181489	2.47774	0.013242	1.87803	10.3021	0.001329	0.902933	2	265	++
13	73913397	cg09677330	0.084282	0.034016	0.017611	0.150953	2.47773	0.013242	1.87803	0.003976	0.949724	0	2	265	++
4	54658938	cg05786661	0.14302	0.057723	0.029884	0.256156	2.47771	0.013243	1.878	0.317237	0.573273	0	2	265	++
12	111418043	cg10462365	0.120084	0.048465	0.025092	0.215076	2.47773	0.013243	1.87803	0.713021	0.398443	0	2	265	++
1	8324289	cg21358741	0.104868	0.042324	0.021912	0.187824	2.47772	0.013243	1.87801	4.04744	0.044238	0.75293	2	265	-+
8	101493327	cg03023152	0.111069	0.044828	0.023207	0.198931	2.47769	0.013244	1.87798	0.02043	0.886343	0	2	265	++
9	99582956	cg10412225	0.099894	0.040318	0.020872	0.178917	2.47768	0.013244	1.87797	0.154674	0.694108	0	2	265	++
11	65016972	cg25136126	0.112974	0.045597	0.023604	0.202344	2.47767	0.013245	1.87795	0.941462	0.331902	0	2	265	++
5	80091071	cg09694897	0.098515	0.039762	0.020582	0.176448	2.47765	0.013246	1.87793	8.39605	0.00376	0.880896	2	265	++
20	36071968	cg16401957	-0.048076	0.019404	-0.086108	-0.010044	-2.47762	0.013247	1.8779	0.000702	0.978862	0	2	265	--
3	197789773	cg18615451	0.161796	0.065304	0.0338	0.289791	2.47759	0.013248	1.87786	1.99588	0.157727	0.498968	2	265	++
10	43968395	cg21276695	-0.100789	0.040681	-0.180524	-0.021054	-2.47755	0.013249	1.8778	2.10933	0.146403	0.525916	2	265	--
11	107565266	cg14610256	0.107118	0.043239	0.022371	0.191866	2.47737	0.013256	1.87759	0.003427	0.953321	0	2	265	++
11	67266122	cg14519515	-0.104847	0.042324	-0.187801	-0.021893	-2.47728	0.013259	1.87748	0.266861	0.605446	0	2	265	--
12	101642621	cg23891273	0.160061	0.064612	0.033422	0.2867	2.47727	0.01326	1.87746	0.02259	0.880529	0	2	265	++
17	40158111	cg02932600	-0.086012	0.034721	-0.154066	-0.017959	-2.47723	0.013261	1.87743	0.033789	0.854157	0	2	265	--
13	40922645	cg14759977	0.203342	0.082085	0.042455	0.364229	2.47721	0.013262	1.8774	2.90989	0.088038	0.656344	2	265	++
1	183636034	cg06024806	0.179117	0.072306	0.037396	0.320837	2.4772	0.013262	1.87738	0.377737	0.538817	0	2	265	++
10	77333102	cg19692340	0.113412	0.045782	0.023679	0.203145	2.47721	0.013262	1.87739	1.64386	0.199797	0.391676	2	265	++
8	70610057	cg00207193	0.099285	0.04008	0.020729	0.177841	2.47718	0.013263	1.87736	0.019096	0.890092	0	2	265	++
15	72231394	cg03989244	0.167232	0.06751	0.034913	0.299551	2.47715	0.013264	1.87732	0.009314	0.923116	0	2	265	++
15	64503462	cg13138929	-0.105963	0.042776	-0.189804	-0.022121	-2.47713	0.013265	1.8773	2.86878	0.090313	0.65142	2	265	+-
17	2696564	cg12035564	0.067962	0.027436	0.014187	0.121737	2.47709	0.013266	1.87725	0.007437	0.931279	0	2	265	++
14	21074030	cg08104642	0.096007	0.038759	0.02004	0.171974	2.47704	0.013268	1.87719	1.15844	0.281788	0.136773	2	265	++
13	48095226	cg14888176	0.113372	0.04577	0.023662	0.203082	2.47697	0.013271	1.8771	0.456637	0.4992	0	2	265	++
6	108562126	cg03278811	-0.060008	0.024226	-0.107491	-0.012524	-2.47697	0.013271	1.87711	0.050907	0.821493	0	2	265	--
10	63377364	cg10848058	0.158456	0.063971	0.033072	0.28384	2.47697	0.013271	1.87711	0.706726	0.400533	0	2	265	++
7	157468122	cg14432251	0.123751	0.049962	0.025826	0.221677	2.4769	0.013273	1.87702	0.624667	0.429318	0	2	265	++
2	75711011	cg13155106	0.133116	0.053744	0.027778	0.238454	2.47687	0.013275	1.87698	0.976779	0.322995	0	2	265	++
20	32032042	cg13384966	-0.067843	0.027391	-0.12153	-0.014156	-2.47681	0.013277	1.87691	0.24612	0.619821	0	2	265	--
19	2770553	cg04634939	-0.089788	0.036252	-0.160841	-0.018735	-2.47679	0.013277	1.87689	0.114168	0.735448	0	2	265	--
17	47188935	cg12229912	0.111831	0.045153	0.023332	0.20033	2.47674	0.013279	1.87682	3.01695	0.082398	0.66854	2	265	++
17	75289451	cg03719169	0.137745	0.055616	0.028738	0.246753	2.47672	0.01328	1.8768	0.233472	0.628962	0	2	265	++
14	101927936	cg27022326	0.096513	0.038968	0.020135	0.172891	2.47671	0.01328	1.87679	0.435222	0.509438	0	2	265	++
5	115961790	cg23915769	0.13666	0.055179	0.02851	0.24481	2.47668	0.013281	1.87676	0.008593	0.926143	0	2	265	++
13	51975450	cg22928779	0.145972	0.058939	0.030451	0.261493	2.47665	0.013282	1.87672	1.29973	0.254262	0.230611	2	265	++
10	20970741	cg14036154	0.13597	0.054902	0.028362	0.243579	2.47658	0.013285	1.87664	1.27061	0.259652	0.212979	2	265	++
3	49814279	cg19381811	-0.087834	0.035467	-0.157348	-0.018319	-2.47653	0.013287	1.87657	1.40876	0.235262	0.290156	2	265	--
5	6756094	cg19415852	-0.162379	0.065571	-0.290897	-0.033861	-2.4764	0.013292	1.87642	2.37428	0.123348	0.57882	2	265	--
11	90223404	cg26028595	0.197825	0.079885	0.04125	0.354401	2.47636	0.013293	1.87637	0.374271	0.540685	0	2	265	++
19	46262184	cg26357033	0.12218	0.049338	0.025477	0.218882	2.47637	0.013293	1.87638	0.007632	0.930385	0	2	265	++
5	58759378	cg26738423	-0.074348	0.030023	-0.133194	-0.015503	-2.47637	0.013293	1.87637	3.24976	0.071434	0.692285	2	265	+-
1	45491100	cg25827112	0.110178	0.044493	0.022971	0.197385	2.47629	0.013296	1.87627	3.9869	0.045855	0.749178	2	265	++
2	65834286	cg27272487	0.124447	0.050255	0.025946	0.222947	2.47629	0.013296	1.87628	0.17516	0.675566	0	2	265	++
2	218853807	cg02746002	0.098569	0.039806	0.020549	0.176589	2.47622	0.013299	1.8762	0.051884	0.819818	0	2	265	++
6	169452401	cg14533523	-0.107626	0.043465	-0.192818	-0.022435	-2.47615	0.013301	1.87611	0.581974	0.44554	0	2	265	--
10	7787947	cg02075054	0.231738	0.093589	0.048304	0.415173	2.47613	0.013302	1.87608	0.412841	0.520531	0	2	265	++
19	11178410	cg25713411	0.064484	0.026043	0.013441	0.115528	2.47611	0.013303	1.87606	2.61793	0.105662	0.618019	2	265	++
20	5570729	cg05287483	-0.113557	0.045862	-0.203445	-0.023668	-2.47608	0.013304	1.87602	0.142197	0.706107	0	2	265	--
14	104604002	cg22976313	0.128349	0.051835	0.026752	0.229946	2.47609	0.013304	1.87603	0.83592	0.360566	0	2	265	++
1	43172365	cg22100476	0.114609	0.046287	0.023887	0.205332	2.47606	0.013305	1.87599	1.24699	0.264128	0.198069	2	265	++
1	63802347	cg02420880	0.130022	0.052512	0.027098	0.232946	2.47603	0.013306	1.87596	0.008983	0.924491	0	2	265	++
6	149718298	cg17473022	0.148385	0.05993	0.030923	0.265847	2.47599	0.013307	1.87591	0.848725	0.356913	0	2	265	++
19	52345362	cg08808798	0.07811	0.031547	0.016278	0.139943	2.47599	0.013307	1.87591	0.469851	0.493056	0	2	265	++
5	160432425	cg18694540	0.191215	0.077228	0.039848	0.342581	2.47598	0.013307	1.8759	0	1	NA	1	185	?+
17	28716127	cg22632666	-0.082511	0.033325	-0.147827	-0.017194	-2.47596	0.013308	1.87588	0.566919	0.451486	0	2	265	--
17	73286453	cg15703377	0.091682	0.037029	0.019104	0.164259	2.47593	0.013309	1.87584	0.009935	0.920603	0	2	265	++
4	119300953	cg19518232	0.217934	0.088022	0.045412	0.390457	2.47591	0.01331	1.87582	0.006061	0.937944	0	2	265	++
12	76879146	cg24007917	0.094279	0.038079	0.019644	0.168914	2.47588	0.013311	1.87579	1.51063	0.219043	0.338025	2	265	++
16	87750563	cg09975683	0.069133	0.027923	0.014404	0.123862	2.47586	0.013312	1.87575	0.156712	0.692202	0	2	265	++
9	133735118	cg13826666	0.136181	0.055004	0.028373	0.24399	2.47583	0.013313	1.87572	2.05885	0.151324	0.514292	2	265	++
12	121467945	cg00867626	0.150803	0.060911	0.031418	0.270189	2.4758	0.013314	1.87568	0.01353	0.907398	0	2	265	++
1	205211398	cg13197680	0.187969	0.075926	0.039155	0.336783	2.4757	0.013318	1.87557	0.010241	0.919394	0	2	265	++
2	165794720	cg18741205	0.12537	0.05064	0.026115	0.224625	2.47569	0.013318	1.87555	0.729603	0.393012	0	2	265	++
19	48539545	cg03222336	-0.06071	0.024523	-0.108775	-0.012646	-2.47567	0.013319	1.87552	3.18458	0.074336	0.685987	2	265	+-
3	107523882	cg15208284	0.097613	0.03943	0.02033	0.174896	2.47559	0.013322	1.87543	0.189008	0.663744	0	2	265	++
19	51888226	cg22472290	0.202729	0.081892	0.042221	0.363236	2.47557	0.013323	1.87541	0.230291	0.631308	0	2	265	++
5	59586935	cg23115253	0.131122	0.052966	0.027308	0.234936	2.47557	0.013323	1.8754	0.183698	0.668214	0	2	265	++
3	12484308	cg10676442	0.122338	0.049419	0.025478	0.219199	2.47555	0.013324	1.87538	2.05869	0.151341	0.514253	2	265	++
20	46252179	cg07612821	0.130402	0.052677	0.027156	0.233648	2.47552	0.013325	1.87534	0.40153	0.5263	0	2	265	++
2	27901458	cg24010099	0.079945	0.032295	0.016647	0.143242	2.47548	0.013326	1.87529	0.039521	0.842419	0	2	265	++
6	32153100	cg13934406	0.147909	0.059749	0.0308	0.265017	2.47549	0.013326	1.87531	0.000258	0.987173	0	2	265	++
9	137711421	cg14610776	0.103764	0.041917	0.021607	0.185921	2.47548	0.013326	1.8753	0.464199	0.495668	0	2	265	++
1	46645437	cg14610155	-0.120098	0.048516	-0.215188	-0.025007	-2.47545	0.013327	1.87525	1.30308	0.253652	0.232585	2	265	--
11	18731437	cg27272129	0.082692	0.033405	0.017218	0.148165	2.47543	0.013328	1.87523	0.782802	0.376285	0	2	265	++
5	80035978	cg21291133	0.133314	0.053855	0.027758	0.238869	2.47542	0.013329	1.87522	0.533191	0.465268	0	2	265	++
2	189370729	cg07915775	0.111814	0.04517	0.02328	0.200348	2.47538	0.01333	1.87517	0.171224	0.679026	0	2	265	++
15	77071284	cg17138684	0.094494	0.038173	0.019674	0.169314	2.47539	0.01333	1.87518	2.04458	0.152749	0.510902	2	265	++
1	10230213	cg08496872	0.075185	0.030374	0.015652	0.134717	2.47531	0.013333	1.87509	2.97911	0.084346	0.664329	2	265	++
1	817315	cg16535257	-0.149369	0.060344	-0.267643	-0.031095	-2.47531	0.013333	1.87508	0.269675	0.60355	0	2	265	--
17	74203233	cg25985778	-0.167798	0.067789	-0.300664	-0.034931	-2.47529	0.013333	1.87506	0.08519	0.770383	0	2	265	--
6	30769677	cg03813377	-0.128957	0.052098	-0.23107	-0.026845	-2.47527	0.013334	1.87504	0.111764	0.738144	0	2	265	--
10	28906225	cg22821684	0.17426	0.070401	0.036274	0.312246	2.47525	0.013335	1.87502	0.451116	0.501806	0	2	265	++
4	2320324	cg01161042	0.109195	0.044117	0.022726	0.195664	2.47512	0.013339	1.87486	0.831247	0.361912	0	2	265	++
19	18611784	cg11610754	-0.071105	0.028729	-0.127413	-0.014797	-2.47508	0.013341	1.87481	1.77199	0.183136	0.435661	2	265	--
3	128493632	cg13483882	-0.110667	0.044714	-0.198307	-0.023028	-2.47499	0.013344	1.8747	1.24954	0.26364	0.199706	2	265	--
4	83013652	cg08777963	-0.223307	0.090227	-0.400153	-0.046462	-2.47495	0.013346	1.87465	0.009331	0.923046	0	2	265	--
3	81302224	cg14319127	-0.068539	0.027693	-0.122818	-0.014261	-2.47495	0.013346	1.87465	2.84923	0.091418	0.649028	2	265	+-
12	13090406	cg02526392	0.095788	0.038704	0.019929	0.171647	2.47491	0.013347	1.87461	0.521398	0.470246	0	2	265	++
14	74019485	cg13961709	0.079432	0.032095	0.016526	0.142339	2.4749	0.013348	1.87459	1.13877	0.285913	0.121858	2	265	++
9	137756596	cg13628057	0.179704	0.072612	0.037384	0.322024	2.47484	0.01335	1.87452	0.002486	0.960231	0	2	265	++
3	15441097	cg12202498	-0.093142	0.037635	-0.166907	-0.019376	-2.47484	0.01335	1.87452	0.185382	0.666788	0	2	265	--
1	27912648	cg09154794	0.125199	0.05059	0.026044	0.224354	2.4748	0.013352	1.87447	0.050249	0.82263	0	2	265	++
4	52660058	cg23128147	0.092195	0.037255	0.019176	0.165215	2.47473	0.013354	1.87439	3.83577	0.05017	0.739296	2	265	++
15	78951676	cg15518684	-0.149315	0.060337	-0.267576	-0.031055	-2.47469	0.013356	1.87434	0.076804	0.781676	0	2	265	--
13	106376536	cg16502555	-0.159733	0.064548	-0.286246	-0.033219	-2.47463	0.013358	1.87427	1.18146	0.277059	0.15359	2	265	--
11	77101549	cg20871509	-0.123535	0.049922	-0.221381	-0.025688	-2.47457	0.01336	1.87418	1.39568	0.237449	0.283503	2	265	--
11	69640724	cg07663571	0.161866	0.065416	0.033651	0.290081	2.47442	0.013366	1.87401	0.93289	0.334113	0	2	265	++
14	74594564	cg12879727	-0.083918	0.033915	-0.150392	-0.017444	-2.47435	0.013368	1.87392	0.070383	0.79078	0	2	265	--
5	132866458	cg01022228	-0.104649	0.042294	-0.187545	-0.021752	-2.47431	0.01337	1.87387	0.360951	0.547979	0	2	265	--
5	110269119	cg11936556	0.090711	0.036661	0.018855	0.162568	2.47429	0.013371	1.87385	0.001463	0.969487	0	2	265	++
19	51366423	cg08854169	-0.233809	0.094495	-0.419019	-0.048598	-2.47429	0.013371	1.87385	0	1	NA	1	185	?-
16	88937969	cg01366670	-0.057778	0.023352	-0.103548	-0.012008	-2.47422	0.013373	1.87376	0.331129	0.564995	0	2	265	--
7	75563567	cg17510072	0.115541	0.046698	0.024013	0.20707	2.47422	0.013373	1.87376	0.285683	0.593	0	2	265	++
5	75348461	cg02535733	-0.084286	0.034066	-0.151055	-0.017517	-2.47421	0.013374	1.87375	0.443106	0.505627	0	2	265	--
2	289730	cg17109036	0.153077	0.061871	0.031811	0.274343	2.47416	0.013376	1.87369	0.233937	0.62862	0	2	265	++
11	107019423	cg10249705	0.176122	0.071187	0.036596	0.315648	2.47408	0.013378	1.8736	0.34676	0.555953	0	2	265	++
3	5239908	cg08782975	-0.153997	0.062244	-0.275995	-0.031998	-2.47406	0.013379	1.87357	2.30934	0.128598	0.566976	2	265	--
12	93405198	cg26584983	-0.102401	0.04139	-0.183525	-0.021277	-2.47406	0.013379	1.87357	0.021751	0.882751	0	2	265	--
1	152038260	cg07853082	-0.081637	0.032998	-0.146312	-0.016962	-2.47404	0.01338	1.87354	1.0219	0.312068	0.021433	2	265	--
6	117906715	cg15107150	0.144165	0.058272	0.029952	0.258377	2.47401	0.013381	1.8735	0.055583	0.813618	0	2	265	++
13	32031194	cg25667712	0.11941	0.048266	0.024808	0.214011	2.47399	0.013382	1.87348	3.21128	0.073132	0.688598	2	265	++
14	54895182	cg05118976	0.15246	0.061625	0.031674	0.273246	2.47398	0.013382	1.87347	4.97913	0.025655	0.799162	2	265	-+
3	64099402	cg08804517	-0.098657	0.039878	-0.176818	-0.020496	-2.47397	0.013383	1.87346	0.015471	0.901012	0	2	265	--
2	112542509	cg25123308	0.119882	0.048458	0.024904	0.21486	2.47394	0.013384	1.87342	0.023537	0.878068	0	2	265	++
20	33358903	cg11231701	-0.077278	0.031237	-0.138502	-0.016053	-2.47392	0.013384	1.8734	0.202822	0.652452	0	2	265	--
21	33266562	cg17943175	0.132832	0.053695	0.027589	0.238075	2.47381	0.013389	1.87326	0.642803	0.422698	0	2	265	++
17	31344274	cg13263104	0.186856	0.075535	0.038807	0.334905	2.47376	0.01339	1.87321	0	1	NA	1	185	?+
3	120908237	cg10943458	-0.08665	0.035028	-0.155304	-0.017996	-2.47376	0.01339	1.87321	0	1	NA	1	185	?-
12	89020882	cg13452855	-0.105052	0.042467	-0.188287	-0.021817	-2.47375	0.013391	1.87319	0.024893	0.874633	0	2	265	--
12	51974204	cg09039672	-0.069299	0.028015	-0.124208	-0.014389	-2.47363	0.013395	1.87305	0.782681	0.376322	0	2	265	--
6	166486926	cg04813466	0.109168	0.044135	0.022664	0.195673	2.47352	0.013399	1.87291	0	1	NA	1	185	?+
6	111586146	cg16677088	-0.078446	0.031715	-0.140607	-0.016286	-2.47351	0.0134	1.8729	0.505775	0.476974	0	2	265	--
12	1865647	cg06807030	0.143605	0.058057	0.029813	0.257398	2.4735	0.0134	1.87289	0.122901	0.725909	0	2	265	++
17	82647631	cg11652947	0.120533	0.048731	0.025021	0.216046	2.47345	0.013402	1.87283	0.909859	0.340152	0	2	265	++
10	17617529	cg16760173	0.166266	0.067221	0.034514	0.298018	2.47344	0.013402	1.87281	0.008324	0.927304	0	2	265	++
6	89638467	cg12849807	0.204471	0.082666	0.042446	0.366496	2.47346	0.013402	1.87284	0.741462	0.389193	0	2	265	++
11	30586445	cg21923442	0.21337	0.086266	0.044289	0.382451	2.47341	0.013404	1.87278	3.17482	0.074781	0.685022	2	265	++
14	20961498	cg21881955	0.043079	0.017417	0.008941	0.077216	2.47337	0.013405	1.87273	2.87164	0.090153	0.651767	2	265	-+
8	66092302	cg04725636	-0.108279	0.043779	-0.194085	-0.022473	-2.47333	0.013407	1.87268	0.013014	0.909176	0	2	265	--
7	151844172	cg24702106	0.086941	0.035153	0.018042	0.15584	2.47323	0.01341	1.87257	0.157733	0.691252	0	2	265	++
3	186806516	cg27099625	0.152415	0.061626	0.031628	0.273203	2.47322	0.013411	1.87254	0.456986	0.499036	0	2	265	++
3	50350750	cg00734800	0.107626	0.043518	0.022331	0.192922	2.47314	0.013414	1.87245	0.655592	0.41812	0	2	265	++
10	51641312	cg08638965	0.226095	0.091422	0.046907	0.405282	2.47308	0.013416	1.87238	0.363288	0.546686	0	2	265	++
8	2096307	cg15456293	0.066709	0.026974	0.01384	0.119579	2.47308	0.013416	1.87237	7.31524	0.006837	0.863299	2	265	-+
15	42549111	cg05110071	-0.179844	0.072722	-0.322378	-0.037309	-2.47304	0.013418	1.87233	0	1	NA	1	185	?-
17	8927666	cg23546062	-0.117058	0.047334	-0.209833	-0.024282	-2.473	0.013419	1.87228	0.309789	0.57781	0	2	265	--
20	32520743	cg11308991	0.106777	0.043177	0.022149	0.191405	2.47298	0.01342	1.87226	0.178513	0.672654	0	2	265	++
10	123172771	cg08505912	0.087354	0.035323	0.01812	0.156588	2.47297	0.01342	1.87225	0.482575	0.487258	0	2	265	++
10	103193442	cg10257610	0.117455	0.047496	0.024364	0.210547	2.47297	0.01342	1.87224	0.953376	0.328862	0	2	265	++
15	89112207	cg26538377	-0.085256	0.034475	-0.152827	-0.017684	-2.47294	0.013421	1.87221	0.269749	0.603501	0	2	265	--
1	244864101	cg21475824	0.187738	0.075918	0.038939	0.336537	2.47291	0.013422	1.87217	2.7055	0.100003	0.630382	2	265	++
20	33562156	cg16678522	-0.080816	0.032681	-0.14487	-0.016763	-2.47292	0.013422	1.87219	1.51386	0.218551	0.339438	2	265	--
19	8526891	cg08283130	-0.288542	0.116681	-0.517237	-0.059847	-2.47291	0.013422	1.87218	0.005014	0.94355	0	2	265	--
11	47409224	cg12347781	-0.055237	0.022337	-0.099018	-0.011457	-2.47291	0.013422	1.87217	0.642285	0.422884	0	2	265	--
1	19257595	cg21326065	-0.083356	0.033708	-0.149424	-0.017288	-2.47286	0.013424	1.87211	0.72498	0.394515	0	2	265	--
1	52698506	cg02079931	0.147618	0.059695	0.030615	0.26462	2.47286	0.013424	1.87211	0.61663	0.432302	0	2	265	++
2	102340819	cg12593397	-0.08654	0.034996	-0.155133	-0.017948	-2.47284	0.013425	1.8721	0.316154	0.573928	0	2	265	--
2	85066213	cg19049837	0.135318	0.054722	0.028063	0.242572	2.47284	0.013425	1.87209	0.312721	0.576015	0	2	265	++
6	31622896	cg08500171	-0.079388	0.032105	-0.142314	-0.016463	-2.47278	0.013427	1.87201	0.047274	0.827876	0	2	265	--
10	35414393	cg16832648	-0.081053	0.032778	-0.145298	-0.016808	-2.47278	0.013427	1.87201	1.2934	0.255422	0.226845	2	265	--
9	76321452	cg26721644	-0.186239	0.075317	-0.33386	-0.038619	-2.47275	0.013428	1.87198	0.106497	0.744168	0	2	265	--
8	48421337	cg17307170	0.118044	0.047738	0.024478	0.211609	2.47276	0.013428	1.87199	0.001762	0.966517	0	2	265	++
12	117012302	cg24566151	0.130967	0.052965	0.027155	0.234778	2.4727	0.01343	1.87191	1.70595	0.191512	0.413815	2	265	++
13	110666142	cg08400494	-0.075218	0.03042	-0.134841	-0.015595	-2.47266	0.013432	1.87187	0.066705	0.796196	0	2	265	--
20	45098447	cg19702785	0.106096	0.042908	0.021997	0.190196	2.47266	0.013432	1.87187	0.194565	0.659144	0	2	265	++
19	16800660	cg07904175	0.088578	0.035824	0.018364	0.158793	2.47263	0.013433	1.87183	0.00028	0.986648	0	2	265	++
19	48626304	cg19429827	-0.093626	0.037866	-0.167843	-0.019409	-2.47257	0.013435	1.87176	0.028612	0.865678	0	2	265	--
1	24502606	cg24446923	0.117713	0.047607	0.024403	0.211022	2.47258	0.013435	1.87178	0.89177	0.344998	0	2	265	++
2	101149851	cg02050985	0.112977	0.045693	0.023419	0.202535	2.47252	0.013437	1.8717	1.63473	0.20105	0.388279	2	265	++
16	81797336	cg01239200	0.148808	0.060186	0.030844	0.266772	2.47249	0.013438	1.87166	1.0215	0.312165	0.021043	2	265	++
3	49724186	cg21612339	0.216774	0.087676	0.04493	0.388618	2.47246	0.013439	1.87162	0.379666	0.537782	0	2	265	++
19	42547892	cg24715216	0.127015	0.051373	0.026324	0.227705	2.47242	0.013441	1.87158	0.119283	0.729814	0	2	265	++
7	151249176	cg13542466	0.159074	0.06434	0.032967	0.285182	2.47238	0.013442	1.87153	4.94848	0.026114	0.797918	2	265	++
17	7509129	cg01821993	-0.08236	0.033312	-0.147651	-0.017069	-2.47239	0.013442	1.87155	0.497649	0.480535	0	2	265	--
16	1537608	cg04147875	0.107607	0.043523	0.022301	0.192913	2.47239	0.013442	1.87155	1.85791	0.172867	0.46176	2	265	++
15	90615628	cg27013085	0.107544	0.043499	0.022286	0.192803	2.47232	0.013444	1.87146	1.97889	0.159508	0.494665	2	265	++
18	12991062	cg21663539	0.217238	0.087867	0.045018	0.389458	2.47234	0.013444	1.87148	1.45225	0.228167	0.311414	2	265	++
11	36354055	cg06135160	0.143124	0.05789	0.029659	0.256589	2.47234	0.013444	1.87148	0.011775	0.91359	0	2	265	++
1	169794835	cg17483829	0.134686	0.054478	0.027909	0.241463	2.4723	0.013445	1.87143	0.030506	0.861348	0	2	265	++
4	1951943	cg10164448	-0.085892	0.034742	-0.153986	-0.017798	-2.47228	0.013446	1.87141	0.214097	0.643575	0	2	265	--
6	30326669	cg27088794	0.163078	0.065962	0.033792	0.292364	2.47228	0.013446	1.87142	0.000303	0.986121	0	2	265	++
2	10144196	cg02061967	0.099289	0.040161	0.020573	0.178005	2.47225	0.013447	1.87137	0.1737	0.676844	0	2	265	++
6	32102610	cg17806757	0.120566	0.048768	0.024981	0.216152	2.47225	0.013447	1.87137	1.61987	0.203111	0.382665	2	265	++
14	94612405	cg21614855	0.170426	0.068936	0.035311	0.305541	2.47223	0.013448	1.87134	0	1	NA	1	185	?+
19	10560623	cg12760674	-0.097822	0.039569	-0.175377	-0.020266	-2.47216	0.01345	1.87127	1.80106	0.179585	0.44477	2	265	--
5	35904466	cg01084270	0.09682	0.039165	0.020057	0.173583	2.47212	0.013452	1.87121	1.17697	0.277974	0.150361	2	265	++
11	67492942	cg04765955	-0.082971	0.033563	-0.148755	-0.017187	-2.47208	0.013454	1.87116	0.043724	0.834367	0	2	265	--
6	44236271	cg04609694	-0.100398	0.040615	-0.180003	-0.020793	-2.47196	0.013458	1.87102	0.12072	0.728255	0	2	265	--
3	187741690	cg17165995	-0.207372	0.08389	-0.371796	-0.042948	-2.47196	0.013458	1.87102	0.018601	0.891516	0	2	265	--
2	171245883	cg26500279	-0.090842	0.036749	-0.162871	-0.018813	-2.47193	0.013459	1.87098	1.70227	0.191991	0.41255	2	265	--
4	48013003	cg21812470	-0.288831	0.116845	-0.517846	-0.059815	-2.47192	0.013459	1.87097	0.988993	0.319989	0	2	265	--
10	75236000	cg02749825	0.154789	0.062619	0.032055	0.277523	2.4719	0.01346	1.87095	0.618414	0.431637	0	2	265	++
16	82170440	cg06572953	0.122043	0.049373	0.025273	0.218813	2.47188	0.013461	1.87093	0.9105	0.339982	0	2	265	++
5	112533206	cg05671217	0.109619	0.044346	0.0227	0.196538	2.47188	0.013461	1.87092	1.37628	0.240736	0.273404	2	265	++
12	54685420	cg13146294	0.127556	0.051603	0.026414	0.228698	2.47186	0.013462	1.8709	1.28414	0.257131	0.221267	2	265	++
8	58659415	cg20150135	0.132887	0.053762	0.027513	0.238261	2.47176	0.013466	1.87078	1.62027	0.203054	0.38282	2	265	++
15	43825155	cg23710731	0.220977	0.089402	0.045749	0.396204	2.47173	0.013467	1.87074	0.014521	0.904085	0	2	265	++
7	63114100	cg09327745	-0.112423	0.045485	-0.201574	-0.023271	-2.47162	0.013471	1.87061	0.156836	0.692087	0	2	265	--
10	97463986	cg12182708	-0.097267	0.039354	-0.174401	-0.020133	-2.47157	0.013472	1.87055	0.552816	0.457169	0	2	265	--
1	227563143	cg13404923	0.099852	0.0404	0.020668	0.179035	2.4716	0.013472	1.87058	0.001467	0.969446	0	2	265	++
2	207830923	cg01994728	-0.101019	0.040873	-0.181129	-0.020908	-2.47155	0.013473	1.87052	0	1	NA	1	185	?-
7	1843502	cg26402169	0.181543	0.073454	0.037573	0.325512	2.47152	0.013475	1.87048	3.32095	0.068402	0.698882	2	265	-+
6	392130	cg12741420	0.12232	0.049495	0.025311	0.21933	2.47138	0.01348	1.87031	0.212337	0.644942	0	2	265	++
19	44588859	cg05126163	0.20694	0.083737	0.042816	0.371064	2.47132	0.013482	1.87025	0.418087	0.517893	0	2	265	++
10	102918408	cg06851336	0.206392	0.083515	0.042702	0.370082	2.4713	0.013483	1.87022	1.23953	0.265562	0.193242	2	265	++
10	111076712	cg01483063	0.096681	0.039122	0.020001	0.173361	2.47124	0.013485	1.87015	0.04836	0.825942	0	2	265	++
19	864200	cg10613305	0.202696	0.082024	0.041928	0.363463	2.47117	0.013488	1.87006	0.012382	0.911399	0	2	265	++
6	2634771	cg20198663	0.338704	0.137063	0.070061	0.607348	2.47116	0.013488	1.87005	0.003938	0.949961	0	2	265	++
16	11317109	cg07684484	0.124143	0.050237	0.025678	0.222608	2.47114	0.013489	1.87003	0.443502	0.505437	0	2	265	++
2	61889886	cg22580431	0.106363	0.043042	0.022	0.190726	2.47112	0.013489	1.87001	0.082824	0.773506	0	2	265	++
9	125647555	cg18536500	0.171347	0.06934	0.03544	0.307253	2.47111	0.01349	1.86999	1.11176	0.291699	0.100529	2	265	++
5	134226400	cg25574672	0.090979	0.036817	0.018817	0.163141	2.47109	0.013491	1.86997	0.318768	0.572349	0	2	265	++
12	109093437	cg13150282	0.12909	0.052242	0.026696	0.231483	2.47102	0.013493	1.86988	0.797102	0.371961	0	2	265	++
6	133951052	cg25881298	0.135589	0.054871	0.028041	0.243137	2.47103	0.013493	1.86989	0.418611	0.517631	0	2	265	++
2	45380967	cg23779694	0.129669	0.052476	0.026817	0.232521	2.47103	0.013493	1.86989	3.84764	0.049816	0.740101	2	265	-+
16	70401074	cg04465084	-0.088451	0.035796	-0.158612	-0.018291	-2.47096	0.013495	1.86981	0.597382	0.439579	0	2	265	--
20	23421413	cg25045127	0.160051	0.064774	0.033095	0.287007	2.47094	0.013496	1.86978	0.034362	0.85294	0	2	265	++
5	138575021	cg13859216	0.153372	0.06207	0.031715	0.275029	2.47096	0.013496	1.8698	0.000631	0.979955	0	2	265	++
16	2002617	cg07130416	0.084219	0.034084	0.017414	0.151024	2.4709	0.013498	1.86974	0.173559	0.676968	0	2	265	++
22	38089712	cg22817638	0.150304	0.06083	0.031077	0.269531	2.47087	0.013499	1.8697	0.995916	0.318301	0	2	265	++
5	169512755	cg00211232	0.117756	0.047658	0.024346	0.211166	2.47085	0.0135	1.86967	0.377894	0.538732	0	2	265	++
10	91162423	cg16922807	-0.112582	0.045564	-0.201888	-0.023276	-2.47084	0.0135	1.86966	0.177657	0.673394	0	2	265	--
8	63628048	cg18733931	0.114722	0.046431	0.023717	0.205728	2.47079	0.013502	1.8696	0.92843	0.335271	0	2	265	++
20	63179182	cg08683343	0.090602	0.036671	0.018727	0.162476	2.47069	0.013506	1.86947	0.000314	0.985857	0	2	265	++
12	81599157	cg13493092	0.16551	0.06699	0.034209	0.296811	2.47065	0.013507	1.86944	4.26663	0.038868	0.765623	2	265	-+
21	37338589	cg26546143	0.091867	0.037184	0.018986	0.164747	2.47061	0.013509	1.86938	0.839198	0.359626	0	2	265	++
3	143121397	cg14473344	0.17213	0.069672	0.035572	0.308687	2.47056	0.013511	1.86933	0.929291	0.335047	0	2	265	++
5	123398301	cg11845729	0.136103	0.055091	0.028124	0.244081	2.4705	0.013513	1.86925	0.012321	0.911617	0	2	265	++
16	29899299	cg20769275	0.12342	0.049958	0.025502	0.221337	2.47047	0.013514	1.86921	0.008774	0.925372	0	2	265	++
1	15524611	cg12138346	0.158494	0.064156	0.032748	0.28424	2.47045	0.013515	1.86919	1.31719	0.251097	0.240807	2	265	++
8	123652775	cg01388243	0.119375	0.048323	0.024662	0.214087	2.47035	0.013519	1.86907	0.006336	0.936554	0	2	265	++
1	153990709	cg12996984	0.146109	0.059146	0.030182	0.262035	2.47031	0.01352	1.86901	0.381661	0.536716	0	2	265	++
3	49927484	cg10888202	0.140042	0.05669	0.02893	0.251155	2.47032	0.01352	1.86903	0.026882	0.869765	0	2	265	++
21	26190600	cg19933173	0.129118	0.052269	0.026672	0.231565	2.47028	0.013521	1.86898	0.315594	0.574268	0	2	265	++
6	158852590	cg25249492	-0.090208	0.036518	-0.161782	-0.018633	-2.47025	0.013522	1.86895	0.785917	0.375338	0	2	265	--
3	196122139	cg13044649	-0.097346	0.039408	-0.174585	-0.020107	-2.47023	0.013523	1.86892	1.86548	0.171993	0.463945	2	265	--
2	239500426	cg02584257	-0.069095	0.027971	-0.123919	-0.014271	-2.4702	0.013524	1.86888	0.010172	0.919665	0	2	265	--
12	108857211	cg21672889	0.214467	0.086821	0.044297	0.384636	2.47021	0.013524	1.8689	0.704523	0.401268	0	2	265	++
1	2128574	cg08106279	0.106853	0.043257	0.022069	0.191638	2.47018	0.013525	1.86886	0.018976	0.890436	0	2	265	++
12	29745895	cg10529778	0.127489	0.051611	0.026331	0.228646	2.47019	0.013525	1.86887	6.30256	0.012056	0.841334	2	265	-+
10	43455436	cg26541587	0.164371	0.066543	0.033947	0.294795	2.47015	0.013526	1.86882	1.02595	0.311113	0.025289	2	265	++
11	45645722	cg11188440	0.17811	0.072105	0.036785	0.319435	2.47016	0.013526	1.86883	0.336631	0.56178	0	2	265	++
3	188944889	cg03911034	0.151392	0.06129	0.031264	0.271519	2.47011	0.013528	1.86878	0.846318	0.357596	0	2	265	++
11	90118113	cg25619543	-0.192074	0.077761	-0.344484	-0.039663	-2.47006	0.013529	1.86872	1.31718	0.251099	0.240801	2	265	--
11	117595603	cg14253448	0.145699	0.058986	0.030086	0.261312	2.47005	0.01353	1.8687	1.53866	0.214817	0.350084	2	265	++
6	14094512	cg04746287	0.124344	0.050341	0.025677	0.223012	2.47005	0.01353	1.86871	0.222577	0.637084	0	2	265	++
7	17421117	cg10284605	0.119158	0.048241	0.024605	0.213711	2.47005	0.01353	1.8687	0.189616	0.663237	0	2	265	++
20	34703420	cg01538392	-0.093177	0.037723	-0.167114	-0.01924	-2.47002	0.013531	1.86867	0.901624	0.342347	0	2	265	--
4	15690162	cg02353916	-0.101338	0.041028	-0.181753	-0.020924	-2.46998	0.013532	1.86862	0.04019	0.841109	0	2	265	--
6	41786223	cg22877506	-0.075285	0.03048	-0.135025	-0.015544	-2.46998	0.013533	1.86861	0.442785	0.505781	0	2	265	--
7	3063216	cg24573175	0.06589	0.026677	0.013604	0.118176	2.46995	0.013534	1.86858	0.001466	0.969456	0	2	265	++
2	161981853	cg06581825	0.128889	0.052184	0.026608	0.231169	2.46989	0.013536	1.86851	0.424102	0.514897	0	2	265	++
15	81176517	cg05617678	0.172325	0.06977	0.035575	0.309075	2.46988	0.013536	1.8685	0	1	0	1	185	?+
3	141681111	cg07070728	-0.100607	0.040734	-0.180445	-0.020768	-2.46985	0.013537	1.86846	0.986197	0.320674	0	2	265	--
22	31210943	cg07292807	-0.123204	0.049883	-0.220974	-0.025433	-2.46985	0.013538	1.86846	0.090843	0.763108	0	2	265	--
1	210367078	cg04499254	0.09902	0.040092	0.02044	0.1776	2.46982	0.013538	1.86843	0.375046	0.540267	0	2	265	++
4	2468972	cg15967188	0.25434	0.10298	0.052499	0.456181	2.4698	0.013539	1.8684	1.13884	0.285898	0.121914	2	265	++
6	47286267	cg03116364	0.095908	0.038833	0.019796	0.172021	2.46977	0.01354	1.86837	0.37959	0.537823	0	2	265	++
17	40065808	cg25389328	-0.051383	0.020805	-0.09216	-0.010605	-2.46974	0.013542	1.86832	0.032516	0.856899	0	2	265	--
4	99205809	cg03629335	-0.207036	0.083829	-0.371341	-0.042731	-2.46974	0.013542	1.86833	0.630759	0.427077	0	2	265	--
5	88731895	cg09799162	0.14949	0.060531	0.03085	0.268131	2.46965	0.013545	1.86822	0.169683	0.680394	0	2	265	++
9	105191936	cg00018276	-0.104309	0.042237	-0.187094	-0.021525	-2.46963	0.013546	1.86819	0.058553	0.808798	0	2	265	--
3	4869003	cg19746307	-0.161189	0.065268	-0.289115	-0.033263	-2.46963	0.013546	1.8682	4.46068	0.034684	0.775819	2	265	+-
3	194632824	cg27033479	-0.164232	0.066502	-0.294576	-0.033888	-2.46958	0.013548	1.86813	0.264486	0.607055	0	2	265	--
14	68622883	cg18617522	-0.124344	0.050351	-0.223033	-0.025655	-2.46952	0.01355	1.86807	1.7731	0.182999	0.436015	2	265	--
15	33605676	cg04541310	0.124681	0.050488	0.025724	0.223637	2.4695	0.013551	1.86804	0.014247	0.904988	0	2	265	++
3	143118686	cg19027710	0.100713	0.040783	0.020779	0.180648	2.46949	0.013551	1.86803	0.173332	0.677167	0	2	265	++
4	1643857	cg11834694	-0.298177	0.120745	-0.534838	-0.061516	-2.46947	0.013552	1.868	0	1	NA	1	80	-?
7	104209329	cg22840454	-0.133543	0.054078	-0.239537	-0.027549	-2.46944	0.013553	1.86796	4.45856	0.034727	0.775712	2	265	--
15	101652576	cg11510343	0.126048	0.051043	0.026003	0.226094	2.46943	0.013553	1.86796	0.069288	0.792376	0	2	265	++
4	186428559	cg15505531	-0.152094	0.061591	-0.272813	-0.031376	-2.46942	0.013554	1.86794	0.956438	0.328086	0	2	265	--
2	29217528	cg07492739	0.128212	0.051922	0.026445	0.229978	2.46932	0.013557	1.86782	0.022044	0.88197	0	2	265	++
18	46560144	cg19282019	0.070834	0.028686	0.014609	0.12706	2.46927	0.013559	1.86776	0.156541	0.692361	0	2	265	++
16	2751090	cg27663249	0.131821	0.053385	0.027186	0.236455	2.46925	0.01356	1.86773	0.425572	0.51417	0	2	265	++
5	131212797	cg00528676	0.240581	0.097431	0.049616	0.431545	2.46924	0.01356	1.86773	0.87693	0.349044	0	2	265	++
10	71833200	cg15854154	0.10544	0.042702	0.021745	0.189136	2.46922	0.013561	1.86769	1.30849	0.252668	0.23576	2	265	++
17	80283129	cg20784345	0.115611	0.04682	0.023843	0.207379	2.46924	0.013561	1.86772	2.08011	0.149229	0.519257	2	265	++
2	47571539	cg04934807	0.077236	0.03128	0.015927	0.138544	2.46919	0.013562	1.86766	0.116434	0.732935	0	2	265	++
10	68407506	cg13658263	0.1059	0.04289	0.021835	0.189965	2.46908	0.013567	1.86753	2.54506	0.11064	0.607082	2	265	++
13	24255876	cg12987884	0.092855	0.037607	0.019145	0.166564	2.46907	0.013567	1.86751	0.051743	0.820058	0	2	265	++
3	191295788	cg11005400	0.119566	0.048426	0.024651	0.21448	2.46905	0.013568	1.86749	0.128101	0.720409	0	2	265	++
12	115640171	cg03545346	0.138009	0.055897	0.02845	0.247568	2.46897	0.013571	1.86739	1.43538	0.230889	0.303319	2	265	++
1	31434506	cg26034375	0.156754	0.063491	0.032311	0.281197	2.4689	0.013574	1.86731	0.465407	0.495108	0	2	265	++
6	135851676	cg08378567	-0.132493	0.053665	-0.237677	-0.027309	-2.46889	0.013574	1.86729	1.21448	0.270446	0.176604	2	265	--
6	95577802	cg15832292	0.154832	0.062714	0.031912	0.277752	2.46885	0.013575	1.86725	1.54443	0.21396	0.352511	2	265	++
17	75765024	cg10498963	0.183887	0.074483	0.037901	0.329873	2.46885	0.013575	1.86725	0.973796	0.323735	0	2	265	++
17	1754381	cg18278729	-0.103256	0.041824	-0.18523	-0.021282	-2.46886	0.013575	1.86726	0.414537	0.519676	0	2	265	--
1	48223569	cg03815999	0.094956	0.038463	0.019568	0.170344	2.46874	0.01358	1.86712	4.31737	0.037725	0.768377	2	265	-+
14	64743361	cg16427743	0.054199	0.021955	0.011168	0.097231	2.46868	0.013582	1.86704	0.019988	0.887572	0	2	265	++
14	99579272	cg18070189	0.096008	0.03889	0.019782	0.172233	2.46866	0.013582	1.86702	0.884699	0.346918	0	2	265	++
6	12963220	cg03647563	-0.169014	0.068464	-0.303204	-0.034825	-2.46866	0.013583	1.86701	0.0136	0.907161	0	2	265	--
4	118753935	cg04361509	0.102426	0.041492	0.021102	0.183749	2.46859	0.013585	1.86694	0.86057	0.353579	0	2	265	++
8	144465070	cg24441626	-0.090513	0.036667	-0.162381	-0.018645	-2.4685	0.013588	1.86683	0.660906	0.41624	0	2	265	--
4	68182437	cg04881642	0.096993	0.039294	0.019977	0.174009	2.4684	0.013592	1.8667	1.31409	0.251656	0.239015	2	265	++
19	49133336	cg17292758	0.23021	0.093263	0.047415	0.413005	2.4684	0.013593	1.8667	3.14862	0.075991	0.682401	2	265	++
12	113131240	cg06787724	0.071897	0.029128	0.014807	0.128988	2.46835	0.013594	1.86664	0.96758	0.325284	0	2	265	++
16	88676539	cg01505879	0.116578	0.04723	0.024008	0.209149	2.46834	0.013595	1.86662	0.265909	0.606089	0	2	265	++
20	64252947	cg06264019	0.086494	0.035042	0.017813	0.155176	2.46832	0.013595	1.86661	0.432588	0.510722	0	2	265	++
2	42764758	cg25395997	-0.089445	0.036237	-0.160469	-0.01842	-2.46832	0.013596	1.8666	1.1872	0.275896	0.157679	2	265	--
10	84293701	cg03163389	-0.094644	0.038344	-0.169798	-0.01949	-2.4683	0.013596	1.86659	1.12518	0.288806	0.111253	2	265	--
19	40717425	cg16477324	0.117758	0.047709	0.02425	0.211267	2.46829	0.013597	1.86657	0.044757	0.832451	0	2	265	++
10	129971316	cg15344419	0.141349	0.057267	0.029106	0.253592	2.46826	0.013598	1.86654	1.17259	0.278869	0.147189	2	265	++
16	85535748	cg26438294	-0.072469	0.02936	-0.130015	-0.014922	-2.46825	0.013598	1.86652	0.046886	0.828574	0	2	265	--
9	36949592	cg24975610	0.087088	0.035283	0.017932	0.156243	2.46824	0.013599	1.86651	0.206663	0.649395	0	2	265	++
17	82313816	cg11776534	0.082778	0.033537	0.017045	0.148511	2.46823	0.013599	1.8665	0.250182	0.616947	0	2	265	++
19	58467201	cg23473726	0.139336	0.056452	0.02869	0.249981	2.46822	0.013599	1.86649	0.345969	0.556404	0	2	265	++
9	96686226	cg16807222	-0.144709	0.05863	-0.259623	-0.029794	-2.46817	0.013601	1.86643	1.22866	0.267668	0.186104	2	265	--
14	50344144	cg07644112	0.097709	0.039588	0.020116	0.175302	2.46814	0.013602	1.86639	1.29384	0.255342	0.227106	2	265	++
10	89346811	cg25409929	-0.082406	0.033388	-0.147847	-0.016965	-2.46811	0.013603	1.86635	0.875544	0.349425	0	2	265	--
2	32265706	cg21530469	-0.087744	0.035552	-0.157426	-0.018063	-2.46806	0.013605	1.86629	0.07455	0.784823	0	2	265	--
11	61139504	cg23043946	-0.062281	0.025235	-0.111742	-0.01282	-2.46803	0.013606	1.86625	1.08458	0.297675	0.077985	2	265	--
8	18084454	cg24942330	0.225327	0.091301	0.046377	0.404277	2.46795	0.013609	1.86616	0.21198	0.64522	0	2	265	++
16	15857337	cg04243181	0.114263	0.046299	0.023517	0.20501	2.46795	0.01361	1.86615	1.4537	0.227936	0.312098	2	265	++
3	106256954	cg11393971	0.145485	0.05895	0.029943	0.261028	2.46793	0.01361	1.86613	0.318574	0.572466	0	2	265	++
5	115962381	cg16620526	0.088265	0.035765	0.018166	0.158364	2.46793	0.01361	1.86613	0.136317	0.71197	0	2	265	++
19	12737861	cg19740458	-0.085448	0.034623	-0.153309	-0.017586	-2.46794	0.01361	1.86614	0.628759	0.427811	0	2	265	--
1	204411673	cg22733051	0.2357	0.095505	0.048509	0.42289	2.46792	0.013611	1.86612	1.15406	0.2827	0.133496	2	265	++
4	4346747	cg18994166	0.090933	0.036847	0.018713	0.163154	2.46785	0.013613	1.86604	3.03604	0.081435	0.670623	2	265	++
6	32223701	cg01978236	-0.112525	0.045597	-0.201895	-0.023155	-2.46781	0.013615	1.86599	4.72117	0.029793	0.788188	2	265	--
21	46286477	cg00499599	0.129001	0.052274	0.026544	0.231459	2.46778	0.013616	1.86595	2.95662	0.085527	0.661776	2	265	++
19	7903951	cg01660035	0.126104	0.051101	0.025946	0.226263	2.46773	0.013618	1.86589	1.90024	0.168051	0.473751	2	265	++
8	95201850	cg03588769	-0.070625	0.02862	-0.12672	-0.014531	-2.46771	0.013619	1.86587	2.68995	0.100983	0.628246	2	265	+-
16	27453528	cg02329039	0.088777	0.035977	0.018263	0.159291	2.46762	0.013622	1.86576	0.118057	0.731151	0	2	265	++
11	20112613	cg13511777	-0.143827	0.058289	-0.258073	-0.029581	-2.46749	0.013627	1.8656	0.003497	0.952847	0	2	265	--
2	10473850	cg00238123	-0.091915	0.037251	-0.164926	-0.018903	-2.46746	0.013628	1.86556	0.076371	0.782277	0	2	265	--
1	241518942	cg27317576	-0.101781	0.04125	-0.182631	-0.020931	-2.46742	0.01363	1.86552	0.477938	0.489358	0	2	265	--
16	22374603	cg15164157	0.150609	0.06104	0.03097	0.270247	2.46738	0.013631	1.86546	3.17131	0.074942	0.684673	2	265	++
12	123479035	cg02011275	-0.089203	0.036153	-0.160062	-0.018344	-2.46739	0.013631	1.86548	0.736155	0.390896	0	2	265	--
4	139436336	cg23743778	-0.106076	0.042992	-0.190339	-0.021812	-2.46736	0.013632	1.86545	0.735613	0.39107	0	2	265	--
10	75755816	cg18610055	-0.076568	0.031032	-0.137391	-0.015744	-2.46734	0.013633	1.86542	0.843819	0.358307	0	2	265	--
17	296612	cg11794735	0.125788	0.050982	0.025863	0.225714	2.46729	0.013635	1.86535	0.105362	0.745487	0	2	265	++
1	229407855	cg02628795	0.13133	0.053229	0.027	0.23566	2.46724	0.013636	1.8653	2.72227	0.098957	0.63266	2	265	++
12	26195409	cg02593205	0.159696	0.064727	0.032831	0.286561	2.46723	0.013637	1.86529	0.077428	0.780814	0	2	265	++
1	26922126	cg12203394	0.182649	0.074033	0.037545	0.327753	2.46714	0.01364	1.86518	1.64828	0.199194	0.393306	2	265	++
17	48545091	cg26841048	-0.067405	0.027321	-0.120955	-0.013856	-2.46713	0.01364	1.86517	0.016863	0.89668	0	2	265	--
17	82776620	cg09969462	0.13611	0.05517	0.027976	0.244244	2.46708	0.013643	1.86511	0.007772	0.929748	0	2	265	++
2	20051599	cg14971810	0.219407	0.088936	0.045093	0.393722	2.46703	0.013645	1.86504	1.42471	0.23263	0.298103	2	265	++
3	73529287	cg13468772	0.125024	0.050679	0.025694	0.224355	2.46699	0.013646	1.86499	0.602927	0.437463	0	2	265	++
17	39608282	cg05458408	0.071118	0.02883	0.014612	0.127624	2.46685	0.013651	1.86483	2.0155	0.1557	0.503844	2	265	++
10	86783140	cg06323893	0.149737	0.0607	0.030766	0.268709	2.46686	0.013651	1.86483	1.01665	0.313314	0.01638	2	265	++
7	7968725	cg27287840	0.171618	0.06957	0.035261	0.307976	2.46684	0.013652	1.86481	0.038947	0.843554	0	2	265	++
2	237963107	cg13524311	0.085791	0.034778	0.017626	0.153956	2.46683	0.013652	1.8648	0.035804	0.849921	0	2	265	++
19	7198398	cg01252659	0.112908	0.045771	0.023197	0.202618	2.46681	0.013653	1.86478	0.012252	0.911865	0	2	265	++
1	1305058	cg22346297	-0.068649	0.027829	-0.123194	-0.014103	-2.46678	0.013654	1.86474	0.947247	0.330421	0	2	265	--
12	47882849	cg10037049	-0.138481	0.056139	-0.248515	-0.028448	-2.46673	0.013656	1.86468	1.71511	0.190324	0.416946	2	265	--
2	232013463	cg25806190	-0.096223	0.039009	-0.172681	-0.019764	-2.46665	0.013659	1.86458	0.116031	0.73338	0	2	265	--
1	212791632	cg27390425	0.133357	0.054064	0.027391	0.239323	2.46664	0.013659	1.86457	2.55672	0.109826	0.608873	2	265	-+
3	123953886	cg12805451	0.149504	0.060611	0.030706	0.268302	2.46661	0.01366	1.86454	0.254273	0.614082	0	2	265	++
16	65674200	cg03880673	0.111946	0.045385	0.022992	0.2009	2.46661	0.013661	1.86453	2.51147	0.11302	0.601827	2	265	-+
8	142113731	cg03126391	0.126678	0.051359	0.026015	0.227341	2.46654	0.013663	1.86445	0.009839	0.920988	0	2	265	++
3	127632694	cg27245646	0.143607	0.058224	0.029489	0.257725	2.46648	0.013665	1.86438	0	1	NA	1	185	?+
22	24108091	cg01654463	0.0917	0.037179	0.01883	0.16457	2.46647	0.013666	1.86437	0.027844	0.867476	0	2	265	++
19	50912945	cg09953499	0.184024	0.07461	0.037788	0.33026	2.46647	0.013666	1.86436	0.446904	0.503809	0	2	265	++
1	234599956	cg00373665	0.099104	0.040181	0.02035	0.177858	2.46645	0.013667	1.86434	0.255809	0.613014	0	2	265	++
5	80035217	cg06107909	0.093339	0.037844	0.019164	0.167513	2.46641	0.013668	1.86429	0.299836	0.583986	0	2	265	++
16	23558004	cg13906864	0.106245	0.043077	0.021814	0.190676	2.4664	0.013669	1.86428	0.508141	0.475945	0	2	265	++
10	42996587	cg17442723	0.130164	0.052777	0.026722	0.233607	2.46631	0.013672	1.86417	0.13433	0.713984	0	2	265	++
1	5815278	cg10823805	0.184274	0.074717	0.037829	0.330719	2.4663	0.013672	1.86416	0	1	NA	1	185	?+
16	84990648	cg18770481	0.101622	0.041204	0.020861	0.182382	2.46628	0.013673	1.86413	0.510465	0.474937	0	2	265	++
19	1155056	cg18004847	-0.079885	0.032391	-0.143372	-0.016398	-2.46626	0.013674	1.86411	0.005202	0.942501	0	2	265	--
17	67360721	cg03760878	-0.058534	0.023734	-0.105053	-0.012015	-2.46621	0.013676	1.86405	1.1422	0.285189	0.124494	2	265	--
5	150000653	cg25428293	0.125944	0.051068	0.025851	0.226038	2.46621	0.013676	1.86405	1.31718	0.251099	0.240801	2	265	++
3	169084001	cg25122369	0.082433	0.033427	0.016916	0.147949	2.46607	0.013681	1.86388	1.7999	0.179725	0.444412	2	265	++
20	62643514	cg00152041	-0.080622	0.032693	-0.144699	-0.016544	-2.46604	0.013682	1.86385	0.468681	0.493595	0	2	265	--
6	129339282	cg03937440	0.091811	0.037232	0.018837	0.164785	2.46594	0.013686	1.86373	0.566066	0.451827	0	2	265	++
1	34177504	cg18328755	0.110686	0.044887	0.022708	0.198664	2.46591	0.013687	1.86368	1.11853	0.290235	0.105969	2	265	++
17	82451032	cg10603800	0.215715	0.08748	0.044255	0.387176	2.46589	0.013688	1.86366	0.516593	0.472298	0	2	265	++
10	71212203	cg05871136	-0.105805	0.042907	-0.189904	-0.021707	-2.4659	0.013688	1.86367	0.804228	0.369832	0	2	265	--
4	13544857	cg23466060	0.181801	0.073727	0.037296	0.326305	2.46587	0.013689	1.86363	3.25148	0.071359	0.692448	2	265	++
4	185429124	cg02641277	-0.159899	0.064845	-0.286996	-0.032802	-2.46585	0.01369	1.86361	0.841354	0.35901	0	2	265	--
8	19670816	cg07608053	0.227734	0.092357	0.046714	0.408753	2.4658	0.013691	1.86356	0	1	NA	1	185	?+
3	182500776	cg18118702	-0.220977	0.08962	-0.396631	-0.045322	-2.46572	0.013695	1.86345	1.58092	0.208629	0.367455	2	265	--
17	4555177	cg23916158	-0.22502	0.09126	-0.403889	-0.046151	-2.46571	0.013695	1.86345	0.323968	0.569233	0	2	265	--
10	97039514	cg12177407	-0.102382	0.041523	-0.183766	-0.020997	-2.46567	0.013696	1.86339	3.09754	0.078411	0.677163	2	265	--
3	66483307	cg24644830	-0.098546	0.039967	-0.176882	-0.02021	-2.46566	0.013697	1.86338	1.32964	0.248869	0.247916	2	265	--
9	94031118	cg00722015	0.173257	0.07027	0.035528	0.310985	2.4656	0.013699	1.86331	0.468009	0.493905	0	2	265	++
4	102196144	cg04929220	-0.173301	0.070289	-0.311068	-0.035534	-2.46555	0.013701	1.86325	1.26454	0.260793	0.2092	2	265	--
17	10684391	cg16650935	0.095015	0.038537	0.019483	0.170547	2.46556	0.013701	1.86326	0.319791	0.571733	0	2	265	++
4	93829974	cg13316430	0.080647	0.03271	0.016535	0.144758	2.46549	0.013703	1.86318	2.09649	0.147638	0.523012	2	265	++
17	11997389	cg27296352	0.10084	0.040901	0.020674	0.181006	2.46548	0.013704	1.86316	0.232015	0.630034	0	2	265	++
4	182168033	cg11677212	-0.111921	0.045396	-0.200898	-0.022945	-2.46544	0.013705	1.86311	1.55118	0.212961	0.35533	2	265	--
11	95487725	cg19645534	0.148696	0.060312	0.030484	0.266909	2.46543	0.013705	1.86311	1.56892	0.210363	0.362621	2	265	++
17	82230548	cg08429256	-0.080631	0.032705	-0.144732	-0.01653	-2.46542	0.013706	1.86309	0.573123	0.449021	0	2	265	--
3	73603457	cg24602369	0.114002	0.046241	0.023369	0.204635	2.46537	0.013708	1.86303	0.338995	0.56041	0	2	265	++
14	105300499	cg03982541	0.143252	0.058107	0.029363	0.257141	2.46533	0.013709	1.86298	1.22078	0.269208	0.180851	2	265	++
3	123111327	cg27383859	0.088606	0.035941	0.018162	0.15905	2.46533	0.013709	1.86298	0.2371	0.626308	0	2	265	++
7	51152872	cg10765387	0.183026	0.074242	0.037512	0.328539	2.46527	0.013711	1.86292	0	1	NA	1	185	?+
2	32165854	cg04270736	0.126164	0.051178	0.025855	0.226473	2.4652	0.013714	1.86283	1.61743	0.203451	0.381734	2	265	++
11	99633956	cg18109530	0.122738	0.049789	0.025152	0.220324	2.46517	0.013715	1.86279	0.799286	0.371307	0	2	265	++
5	43040895	cg09741070	0.157951	0.064074	0.032366	0.283535	2.46514	0.013717	1.86275	0.452711	0.50105	0	2	265	++
16	25258080	cg00335310	0.173918	0.070552	0.035636	0.312199	2.46511	0.013718	1.86272	4.33092	0.037426	0.769102	2	265	++
16	81518627	cg17577640	-0.077622	0.031488	-0.139339	-0.015904	-2.46508	0.013719	1.86268	0.074099	0.785459	0	2	265	--
12	1864070	cg06845079	0.124755	0.05061	0.02556	0.22395	2.46504	0.01372	1.86264	3.65349	0.055952	0.726289	2	265	-+
16	28846413	cg08335583	0.138743	0.056285	0.028425	0.249061	2.46503	0.013721	1.86262	0.024395	0.875884	0	2	265	++
2	127220817	cg27656707	0.118093	0.047908	0.024194	0.211992	2.46501	0.013722	1.86259	2.46667	0.116284	0.594595	2	265	++
20	10492329	cg01685428	-0.106169	0.043071	-0.190589	-0.02175	-2.46497	0.013723	1.86254	0.152693	0.695975	0	2	265	--
2	164739990	cg06195594	0.18547	0.075242	0.037995	0.332944	2.46498	0.013723	1.86256	0	1	NA	1	185	?+
17	49568146	cg03840924	0.142571	0.057839	0.029206	0.255936	2.46495	0.013724	1.86252	2.47664	0.115549	0.596227	2	265	++
17	29761302	cg16148951	0.154663	0.062748	0.031678	0.277648	2.46484	0.013728	1.8624	3.45511	0.063056	0.710574	2	265	++
1	59550198	cg14464508	-0.078699	0.03193	-0.141282	-0.016116	-2.46473	0.013732	1.86225	0.550006	0.458315	0	2	265	--
5	139397217	cg08476631	-0.074826	0.030359	-0.13433	-0.015323	-2.46473	0.013732	1.86226	1.33271	0.248325	0.249646	2	265	--
8	26190897	cg26071551	0.101002	0.040979	0.020682	0.181321	2.46471	0.013733	1.86223	0.137979	0.710299	0	2	265	++
8	66787649	cg18138635	-0.079522	0.032264	-0.14276	-0.016284	-2.46471	0.013733	1.86223	0.773877	0.37902	0	2	265	--
5	1386034	cg06590268	0.182075	0.073876	0.037278	0.326873	2.4646	0.013737	1.8621	0.62469	0.42931	0	2	265	++
2	85577529	cg22088495	0.215778	0.087552	0.044177	0.38738	2.46458	0.013738	1.86207	1.39434	0.237674	0.282813	2	265	++
12	12449939	cg18270446	-0.086331	0.035028	-0.154986	-0.017675	-2.46458	0.013738	1.86208	0.005537	0.940681	0	2	265	--
1	110177400	cg16321159	0.109695	0.044509	0.022458	0.196932	2.46458	0.013738	1.86208	2.87424	0.090008	0.652081	2	265	-+
10	128320235	cg19247333	0.093734	0.038034	0.019188	0.168281	2.46449	0.013741	1.86197	1.92209	0.165627	0.479732	2	265	++
10	62374395	cg15591678	0.13673	0.05548	0.027989	0.245472	2.46448	0.013742	1.86195	2.6834	0.101399	0.627339	2	265	++
5	154397735	cg14850570	-0.084057	0.034109	-0.15091	-0.017204	-2.46438	0.013746	1.86183	0.003953	0.949867	0	2	265	--
4	157564769	cg13638861	0.122791	0.049828	0.025129	0.220453	2.46431	0.013748	1.86175	3.02456	0.082012	0.669374	2	265	-+
17	7314710	cg21509931	0.118188	0.04796	0.024186	0.212189	2.46429	0.013749	1.86173	0.766682	0.381245	0	2	265	++
1	112705609	cg11835347	-0.072097	0.029257	-0.129441	-0.014753	-2.46424	0.013751	1.86166	0.016607	0.897461	0	2	265	--
17	7262520	cg12805420	-0.129007	0.052352	-0.231616	-0.026397	-2.46422	0.013752	1.86164	0.302873	0.582087	0	2	265	--
1	19762414	cg26122076	-0.074054	0.030053	-0.132957	-0.015151	-2.46415	0.013754	1.86156	1.61573	0.203688	0.381085	2	265	--
1	200042657	cg00001583	0.093725	0.038037	0.019173	0.168277	2.46407	0.013757	1.86146	0.151625	0.696987	0	2	265	++
2	951902	cg20193363	0.15367	0.062366	0.031433	0.275906	2.46401	0.01376	1.86139	0.224302	0.635781	0	2	265	++
6	30915984	cg27057509	-0.100089	0.040621	-0.179706	-0.020473	-2.464	0.01376	1.86137	0.667112	0.41406	0	2	265	--
4	101346816	cg15008401	0.098565	0.040002	0.02016	0.17697	2.46397	0.013761	1.86133	1.67951	0.19499	0.404586	2	265	++
22	17896638	cg14596064	0.110733	0.044942	0.022647	0.198819	2.46393	0.013763	1.86129	5.98381	0.014438	0.832883	2	265	-+
18	26091094	cg13022174	0.105002	0.042616	0.021475	0.18853	2.4639	0.013764	1.86126	0.278262	0.597842	0	2	265	++
2	218399558	cg00330502	0.131712	0.053457	0.026936	0.236488	2.46387	0.013765	1.86122	1.58231	0.208428	0.368014	2	265	++
1	68047093	cg22901840	0.152552	0.061916	0.031196	0.273907	2.46385	0.013766	1.86119	0.144501	0.703847	0	2	265	++
4	67545549	cg00165888	0.148041	0.060086	0.030273	0.265809	2.46383	0.013767	1.86117	2.3e-05	0.996184	0	2	265	++
16	69774706	cg03033000	0.147904	0.060031	0.030243	0.265566	2.46379	0.013768	1.86111	0.015702	0.900281	0	2	265	++
11	45882202	cg21002528	-0.08443	0.034269	-0.151597	-0.017264	-2.46377	0.013769	1.8611	0.234074	0.628519	0	2	265	--
6	151313151	cg17540105	-0.091018	0.036943	-0.163427	-0.018609	-2.46371	0.013772	1.86102	0.015806	0.899953	0	2	265	--
6	45743270	cg06151364	-0.077682	0.031531	-0.139483	-0.015882	-2.4637	0.013772	1.86101	1.42206	0.233065	0.296794	2	265	--
16	48365949	cg22224257	0.198596	0.08061	0.040601	0.356592	2.46367	0.013773	1.86097	0.009109	0.923964	0	2	265	++
13	24492102	cg01520427	-0.144469	0.05864	-0.259404	-0.029533	-2.46364	0.013774	1.86093	2.37711	0.123125	0.57932	2	265	--
13	49247813	cg20136959	0.093868	0.038102	0.019188	0.168547	2.46359	0.013776	1.86088	0.027857	0.867446	0	2	265	++
1	166975618	cg11503720	0.115598	0.046924	0.023626	0.207569	2.4635	0.013779	1.86077	6.69149	0.009687	0.850557	2	265	++
6	109009707	cg25068166	0.183427	0.074457	0.037491	0.329363	2.46352	0.013779	1.86079	0.421206	0.516336	0	2	265	++
8	11494061	cg03860768	0.190542	0.077346	0.038944	0.34214	2.4635	0.013779	1.86077	0	1	NA	1	185	?+
1	54400888	cg11776562	-0.078583	0.0319	-0.141106	-0.01606	-2.46345	0.013781	1.86071	0.049179	0.824498	0	2	265	--
3	107802687	cg08934830	-0.111589	0.045299	-0.200375	-0.022804	-2.4634	0.013783	1.86065	0.215262	0.642674	0	2	265	--
2	8535468	cg22489510	-0.069114	0.028057	-0.124105	-0.014123	-2.46338	0.013784	1.86063	0.260412	0.609837	0	2	265	--
5	38722392	cg16334127	0.111205	0.045143	0.022724	0.199685	2.46338	0.013784	1.86062	0.104699	0.746261	0	2	265	++
14	73851573	cg22833375	-0.112333	0.045602	-0.201713	-0.022952	-2.46332	0.013786	1.86055	0.238404	0.625361	0	2	265	--
10	70233459	cg13971260	0.136311	0.055337	0.027851	0.244772	2.4633	0.013787	1.86052	1.75716	0.18498	0.430898	2	265	++
8	67028693	cg03024587	0.107532	0.043654	0.02197	0.193094	2.46327	0.013788	1.8605	0.734084	0.391563	0	2	265	++
17	50273455	cg26306572	0.11647	0.047283	0.023796	0.209145	2.46328	0.013788	1.8605	0.292421	0.588673	0	2	265	++
22	41908575	cg26581503	-0.098704	0.040071	-0.177243	-0.020166	-2.46326	0.013789	1.86048	0.035665	0.850208	0	2	265	--
10	113003317	cg26907167	0.124911	0.050711	0.025518	0.224304	2.46321	0.01379	1.86042	0.303569	0.581654	0	2	265	++
1	156401919	cg03523682	0.117611	0.047749	0.024023	0.211199	2.46312	0.013794	1.86031	0.038376	0.84469	0	2	265	++
6	28616343	cg20839206	0.087521	0.035533	0.017876	0.157165	2.46308	0.013795	1.86027	1.65492	0.198291	0.395741	2	265	++
19	38931071	cg23360000	0.116841	0.047436	0.023865	0.209816	2.4631	0.013795	1.86028	0.026504	0.870675	0	2	265	++
16	70346825	cg27134364	0.120569	0.04895	0.024626	0.216511	2.46309	0.013795	1.86027	0.082814	0.773519	0	2	265	++
22	50251511	cg00711351	0.125648	0.051015	0.025658	0.225639	2.46295	0.013801	1.8601	1.27439	0.258945	0.215311	2	265	++
17	28645786	cg23798387	-0.107319	0.043574	-0.192724	-0.021915	-2.46294	0.013801	1.86009	1.01219	0.31438	0.012039	2	265	--
8	22645605	cg03262445	-0.092686	0.037632	-0.166444	-0.018927	-2.46294	0.013801	1.8601	0	1	NA	1	185	?-
16	89255889	cg14333637	0.093307	0.037885	0.019052	0.167562	2.46288	0.013803	1.86002	0.968434	0.325071	0	2	265	++
17	69327142	cg06127577	0.1609	0.06533	0.032853	0.288947	2.46288	0.013803	1.86002	0.379365	0.537943	0	2	265	++
1	224624236	cg09988837	-0.169826	0.068954	-0.304976	-0.034676	-2.46289	0.013803	1.86003	0	1	NA	1	185	?-
16	2214879	cg09648091	0.186366	0.075671	0.038051	0.334681	2.46285	0.013804	1.85998	2.20775	0.137319	0.54705	2	265	++
5	149361459	cg00830215	-0.091272	0.037059	-0.163909	-0.018635	-2.46285	0.013804	1.85998	6.42975	0.011222	0.844473	2	265	+-
19	661746	cg26522585	0.087996	0.03573	0.017965	0.158027	2.46281	0.013806	1.85993	0.018	0.893272	0	2	265	++
8	130743723	cg12196352	0.126453	0.051345	0.025816	0.22709	2.46279	0.013807	1.85991	1.65151	0.198754	0.394493	2	265	++
3	71391629	cg08768473	-0.083419	0.033872	-0.149809	-0.017029	-2.46275	0.013808	1.85986	0.000976	0.975075	0	2	265	--
15	88611803	cg01925965	0.080819	0.032817	0.016499	0.145139	2.46275	0.013808	1.85987	0.269233	0.603847	0	2	265	++
1	84605031	cg19391223	0.106961	0.043433	0.021833	0.19209	2.46268	0.013811	1.85978	0.944022	0.331246	0	2	265	++
5	178201816	cg00025063	-0.077395	0.031427	-0.138993	-0.015798	-2.46269	0.013811	1.85979	0.320594	0.571251	0	2	265	--
2	67215553	cg22242193	0.10373	0.042121	0.021172	0.186287	2.46265	0.013812	1.85974	0.431169	0.511416	0	2	265	++
16	67486891	cg10158135	-0.072583	0.029473	-0.130351	-0.014815	-2.46266	0.013812	1.85975	0.000834	0.976962	0	2	265	--
1	56645713	cg09313917	-0.108301	0.043978	-0.194497	-0.022105	-2.46264	0.013812	1.85973	0.087857	0.76692	0	2	265	--
17	17782826	cg19872299	-0.083904	0.034071	-0.150683	-0.017124	-2.46261	0.013814	1.85969	4.17315	0.041069	0.760373	2	265	--
6	31795599	cg11247116	0.115052	0.046721	0.023479	0.206625	2.46255	0.013816	1.85962	1.8856	0.169699	0.469664	2	265	++
19	57786793	cg18638536	0.158417	0.064332	0.032326	0.284508	2.46249	0.013818	1.85955	0.455825	0.499582	0	2	265	++
2	178478732	cg08735147	0.118809	0.048249	0.024241	0.213377	2.46242	0.013821	1.85946	0.06119	0.804625	0	2	265	++
1	173871122	cg11142333	-0.066757	0.027112	-0.119896	-0.013619	-2.46231	0.013825	1.85933	0.30291	0.582064	0	2	265	--
19	58367688	cg02749105	0.269572	0.10948	0.054991	0.484152	2.46229	0.013826	1.85931	0.030155	0.862139	0	2	265	++
12	7480044	cg01376622	0.081818	0.033228	0.016691	0.146946	2.4623	0.013826	1.85931	4.1557	0.041495	0.759367	2	265	-+
1	109100742	cg04873927	-0.24682	0.100241	-0.443293	-0.050347	-2.46226	0.013827	1.85926	0.00868	0.925772	0	2	265	--
4	84381575	cg05513807	0.118406	0.04809	0.024151	0.212662	2.46221	0.013829	1.8592	0.180669	0.670799	0	2	265	++
6	135183271	cg23797471	0.11058	0.044912	0.022553	0.198608	2.46216	0.013831	1.85914	3.1471	0.076062	0.682247	2	265	++
19	57154354	cg05606841	-0.125716	0.051061	-0.225796	-0.025636	-2.46207	0.013834	1.85904	0.990039	0.319733	0	2	265	--
16	30378140	cg16465128	0.134971	0.05482	0.027524	0.242417	2.46209	0.013834	1.85906	0.417023	0.518426	0	2	265	++
1	153977809	cg09692431	0.150065	0.060954	0.030596	0.269535	2.46195	0.013839	1.85889	0.157696	0.691287	0	2	265	++
4	1868518	cg12541264	0.118583	0.048167	0.024176	0.21299	2.46191	0.01384	1.85885	3.0068	0.082916	0.66742	2	265	-+
12	131949760	cg17251152	0.057131	0.023206	0.011647	0.102616	2.46189	0.013841	1.85882	0.278383	0.597763	0	2	265	++
8	93360496	cg19187110	0.152476	0.061934	0.031085	0.273868	2.4619	0.013841	1.85884	0.869704	0.351037	0	2	265	++
11	125624978	cg15190354	0.086938	0.035314	0.017722	0.156153	2.46184	0.013843	1.85876	0.661858	0.415905	0	2	265	++
14	100964718	cg20817055	0.105005	0.042654	0.021403	0.188606	2.46178	0.013845	1.85869	1.2756	0.258719	0.216054	2	265	++
13	43126762	cg17110675	0.144163	0.05856	0.029385	0.258941	2.46179	0.013845	1.8587	0	1	NA	1	185	?+
6	159714553	cg13184051	-0.080868	0.032849	-0.145252	-0.016483	-2.46177	0.013846	1.85868	1.29595	0.254955	0.228363	2	265	--
19	17803663	cg17542517	-0.075682	0.030743	-0.135939	-0.015426	-2.46176	0.013846	1.85866	0.846349	0.357587	0	2	265	--
11	66002354	cg02202077	0.105047	0.042673	0.021408	0.188685	2.46168	0.013849	1.85857	2.98417	0.084082	0.664899	2	265	-+
5	17218198	cg08593949	-0.223503	0.090794	-0.401458	-0.045547	-2.46166	0.01385	1.85854	0.920692	0.337293	0	2	265	--
7	94656950	cg21771834	-0.037438	0.015209	-0.067248	-0.007629	-2.46159	0.013853	1.85846	0.127479	0.721061	0	2	265	--
3	57006231	cg12481478	0.127754	0.0519	0.02603	0.229478	2.46155	0.013854	1.85841	0.599665	0.438706	0	2	265	++
1	151399399	cg19969892	0.11729	0.04765	0.023896	0.210683	2.4615	0.013857	1.85834	0.93661	0.333151	0	2	265	++
2	4715173	cg06527844	0.16033	0.065137	0.032663	0.287998	2.46145	0.013858	1.85829	0.285337	0.593224	0	2	265	++
8	37775832	cg03369097	-0.087529	0.03556	-0.157228	-0.017831	-2.46142	0.013859	1.85825	0.02366	0.877754	0	2	265	--
5	67004800	cg00323069	0.132358	0.053774	0.026962	0.237754	2.4614	0.01386	1.85823	5.22449	0.022271	0.808594	2	265	++
7	1244259	cg18090004	0.075476	0.030664	0.015375	0.135577	2.46139	0.01386	1.85822	3.2141	0.073006	0.688871	2	265	++
5	5421100	cg11183181	-0.166886	0.067801	-0.299776	-0.033996	-2.4614	0.01386	1.85823	0.430687	0.511652	0	2	265	--
12	133179311	cg02825610	0.181537	0.073754	0.036979	0.326096	2.46138	0.013861	1.8582	0.403064	0.525511	0	2	265	++
17	782208	cg10318443	0.163269	0.066335	0.033253	0.293285	2.4613	0.013864	1.8581	6.7614	0.009315	0.852102	2	265	++
20	58692300	cg20742175	-0.079012	0.032102	-0.141932	-0.016091	-2.46126	0.013866	1.85806	3.86242	0.049379	0.741095	2	265	--
18	22933778	cg05513509	0.108785	0.0442	0.022154	0.195417	2.46122	0.013867	1.85801	0.270276	0.603147	0	2	265	++
20	25468224	cg26101502	0.069317	0.028164	0.014115	0.124518	2.46119	0.013869	1.85797	0.180633	0.67083	0	2	265	++
12	56634771	cg20829193	0.210922	0.085701	0.042948	0.378896	2.46113	0.013871	1.85791	1.8492	0.173877	0.459225	2	265	++
14	73741152	cg09422787	-0.069276	0.028148	-0.124447	-0.014106	-2.46112	0.013871	1.85789	0.675164	0.411257	0	2	265	--
10	69801748	cg08944476	-0.254956	0.103595	-0.458002	-0.051911	-2.46109	0.013872	1.85786	0.71555	0.397608	0	2	265	--
14	69153128	cg01519164	0.110926	0.045073	0.022584	0.199269	2.46106	0.013873	1.85782	5.59217	0.018041	0.821179	2	265	++
15	40511044	cg27057329	-0.084464	0.034321	-0.151733	-0.017196	-2.46104	0.013874	1.85779	0.268948	0.604038	0	2	265	--
18	50696710	cg26870973	0.128343	0.052151	0.026127	0.230559	2.46099	0.013876	1.85773	1.19764	0.273794	0.165024	2	265	++
17	75059906	cg06254425	-0.087774	0.035667	-0.157682	-0.017866	-2.4609	0.01388	1.85762	0.000396	0.984122	0	2	265	--
20	1945484	cg04552530	-0.079357	0.032248	-0.142563	-0.016152	-2.46088	0.01388	1.8576	1.16242	0.280965	0.139724	2	265	--
1	117009421	cg24549526	-0.142098	0.057744	-0.255276	-0.028919	-2.46082	0.013883	1.85752	0.072458	0.78779	0	2	265	--
6	30651335	cg18048542	0.101654	0.04131	0.020688	0.182621	2.46079	0.013884	1.85749	0.009451	0.922556	0	2	265	++
3	197455786	cg21793452	0.184631	0.07503	0.037572	0.331689	2.46077	0.013885	1.85746	1.88796	0.169432	0.470328	2	265	++
17	42682965	cg03107659	0.127448	0.051793	0.025934	0.228961	2.46073	0.013886	1.85742	2.54228	0.110835	0.606652	2	265	++
2	66440416	cg11433622	0.219961	0.089391	0.044756	0.395167	2.46067	0.013888	1.85735	5.6774	0.017185	0.823863	2	265	++
16	67886305	cg05986853	-0.082531	0.03354	-0.14827	-0.016792	-2.46065	0.013889	1.85733	0.783789	0.375985	0	2	265	--
19	40214041	cg22939113	0.108884	0.044252	0.022151	0.195617	2.46057	0.013892	1.85722	0.001599	0.968099	0	2	265	++
17	34961912	cg09263755	-0.146274	0.059449	-0.262795	-0.029753	-2.46048	0.013896	1.85712	0.44985	0.502406	0	2	265	--
8	144104343	cg15353018	0.123624	0.050245	0.025144	0.222104	2.46044	0.013897	1.85706	0.020866	0.885143	0	2	265	++
8	141422182	cg11132469	0.091306	0.037109	0.018572	0.16404	2.46046	0.013897	1.85709	4.00838	0.045275	0.750522	2	265	-+
10	15860292	cg01162436	0.161566	0.065666	0.03286	0.290272	2.46041	0.013898	1.85703	0.886101	0.346536	0	2	265	++
1	235662692	cg12720444	-0.243308	0.098889	-0.43713	-0.049486	-2.46042	0.013898	1.85704	0.022975	0.879522	0	2	265	--
2	177266744	cg14787953	-0.058825	0.023909	-0.105686	-0.011965	-2.46043	0.013898	1.85705	0.463374	0.496051	0	2	265	--
8	52294270	cg00598259	0.137646	0.055944	0.027995	0.247297	2.46041	0.013899	1.85702	1.51568	0.218275	0.340229	2	265	++
1	111143296	cg00175999	0.112668	0.045793	0.022914	0.202423	2.46038	0.0139	1.857	1.32334	0.249993	0.244339	2	265	++
20	44714873	cg14122922	-0.12817	0.052094	-0.230274	-0.026065	-2.46035	0.013901	1.85696	0.634839	0.425586	0	2	265	--
7	938638	cg22940273	-0.107965	0.043882	-0.193975	-0.021956	-2.46033	0.013901	1.85694	0.248641	0.618034	0	2	265	--
2	1397413	cg09984905	0.093042	0.037817	0.018921	0.167163	2.46032	0.013902	1.85692	0.943086	0.331485	0	2	265	++
6	111087382	cg07090659	0.132051	0.053673	0.026852	0.237251	2.46028	0.013903	1.85688	1.92638	0.165155	0.480892	2	265	++
17	81103662	cg12189382	0.075589	0.030723	0.015371	0.135807	2.4603	0.013903	1.8569	0.635403	0.42538	0	2	265	++
6	133893168	cg14801038	0.074198	0.030159	0.015087	0.133309	2.46026	0.013904	1.85685	2.00332	0.156955	0.500828	2	265	++
1	23169033	cg04553810	0.164425	0.066832	0.033434	0.295416	2.46027	0.013904	1.85686	0.746755	0.387506	0	2	265	++
7	90596441	cg17517538	0.112638	0.045783	0.022903	0.202374	2.46025	0.013905	1.85683	0.260279	0.609929	0	2	265	++
13	78662548	cg16879895	0.101268	0.041163	0.020589	0.181947	2.46019	0.013907	1.85676	1.31687	0.251155	0.240622	2	265	++
6	66730350	cg11988823	0.093834	0.038141	0.019077	0.168591	2.46016	0.013908	1.85673	2.60174	0.106747	0.615642	2	265	++
10	26158152	cg16131943	-0.132647	0.053919	-0.238328	-0.026965	-2.46011	0.01391	1.85667	0.78833	0.374606	0	2	265	--
1	214551531	cg26912890	-0.175084	0.071169	-0.314576	-0.035593	-2.46011	0.01391	1.85667	0.202167	0.652978	0	2	265	--
10	71873848	cg04194449	0.086059	0.034982	0.017494	0.154624	2.46008	0.013911	1.85663	0.409133	0.52241	0	2	265	++
15	78299811	cg15563993	0.106784	0.043407	0.021707	0.191862	2.46008	0.013911	1.85663	3.19837	0.073712	0.687341	2	265	-+
3	160009067	cg06987240	-0.084904	0.034513	-0.15255	-0.017258	-2.46003	0.013913	1.85658	0.033009	0.855831	0	2	265	--
14	20682175	cg20031457	0.09045	0.036769	0.018384	0.162517	2.45998	0.013915	1.85651	0.15197	0.69666	0	2	265	++
11	103395844	cg16603194	0.138062	0.056123	0.02806	0.248064	2.45997	0.013915	1.8565	0	1	NA	1	185	?+
17	1080398	cg22681654	-0.072813	0.029599	-0.130827	-0.014798	-2.45995	0.013916	1.85648	1.6283	0.201938	0.385863	2	265	--
16	58032497	cg08829675	0.115755	0.047056	0.023526	0.207983	2.45996	0.013916	1.85649	0.351121	0.553479	0	2	265	++
5	77206825	cg11888946	0.135543	0.0551	0.027547	0.243539	2.45994	0.013917	1.85647	1.30814	0.252731	0.235557	2	265	++
1	153374048	cg26808583	0.156125	0.063468	0.031728	0.280523	2.45989	0.013918	1.85641	0	1	NA	1	185	?+
5	168136017	cg04566019	0.139888	0.056868	0.028427	0.251348	2.45988	0.013919	1.8564	0.309888	0.577749	0	2	265	++
3	171458226	cg26065488	-0.158665	0.064501	-0.285087	-0.032243	-2.45989	0.013919	1.8564	0.503713	0.477873	0	2	265	--
18	12991352	cg06778641	0.109926	0.044688	0.022337	0.197515	2.45984	0.013921	1.85634	0.544186	0.460703	0	2	265	++
5	157485100	cg11474175	-0.070242	0.028556	-0.126211	-0.014273	-2.45981	0.013922	1.85631	0.02785	0.867463	0	2	265	--
6	41872363	cg25367558	-0.088523	0.035988	-0.159059	-0.017987	-2.45981	0.013922	1.8563	0.60257	0.437599	0	2	265	--
15	48121924	cg05010979	-0.153591	0.062444	-0.275982	-0.031201	-2.45966	0.013928	1.85612	2.38603	0.122424	0.580895	2	265	+-
2	165794772	cg15277489	0.207328	0.084292	0.042115	0.37254	2.45963	0.013929	1.85609	2.19821	0.138171	0.545084	2	265	++
17	10036611	cg15357334	-0.076188	0.030977	-0.136902	-0.015473	-2.45951	0.013933	1.85594	0.043152	0.83544	0	2	265	--
2	38778186	cg17085666	0.148003	0.060176	0.030057	0.265948	2.45949	0.013934	1.85592	0.256251	0.612707	0	2	265	++
2	153873249	cg26660002	-0.105119	0.042741	-0.18889	-0.021347	-2.45946	0.013935	1.85588	0.965854	0.325716	0	2	265	--
11	27349749	cg09605191	-0.145967	0.059351	-0.262295	-0.029639	-2.45939	0.013938	1.85579	2.39568	0.121671	0.582582	2	265	--
21	44971359	cg16710517	0.074597	0.030331	0.015147	0.134046	2.45939	0.013938	1.8558	1.33483	0.247947	0.250842	2	265	++
7	74091927	cg11784979	0.122629	0.049863	0.024897	0.220361	2.4593	0.013941	1.8557	0.004375	0.947262	0	2	265	++
14	86458122	cg22305564	-0.201427	0.081903	-0.361957	-0.040896	-2.45933	0.013941	1.85572	0	1	NA	1	185	?-
19	6535848	cg04196085	0.084838	0.034497	0.017224	0.152451	2.4593	0.013942	1.85569	1.8447	0.174401	0.457907	2	265	++
1	2391628	cg09349094	0.142929	0.058118	0.029018	0.256841	2.45929	0.013942	1.85568	0.086578	0.768573	0	2	265	++
7	33334450	cg10316457	0.138977	0.056513	0.028212	0.249742	2.45921	0.013945	1.85558	0.563885	0.452699	0	2	265	++
16	2897299	cg11231670	0.170434	0.069304	0.034598	0.306271	2.45922	0.013945	1.8556	0	1	0	1	185	?+
6	1624206	cg27095915	0.167521	0.068121	0.034004	0.301038	2.45918	0.013946	1.85554	1.01708	0.313213	0.016792	2	265	++
1	13615940	cg17271677	-0.130153	0.052926	-0.233888	-0.026418	-2.45916	0.013947	1.85552	3.39678	0.065324	0.705603	2	265	--
19	5142186	cg25949093	0.062656	0.025479	0.012718	0.112595	2.45916	0.013947	1.85552	0.769314	0.380429	0	2	265	++
4	127880598	cg17765713	0.274568	0.111655	0.055724	0.493412	2.45907	0.01395	1.85541	2.22505	0.135788	0.550572	2	265	++
2	220077818	cg10612128	0.146619	0.059624	0.029756	0.263482	2.45906	0.013951	1.8554	1.9e-05	0.996563	0	2	265	++
12	53223597	cg13940444	-0.159526	0.064873	-0.286678	-0.032374	-2.45903	0.013952	1.85537	1.1925	0.274827	0.161423	2	265	--
16	27332316	cg17212881	-0.105711	0.042989	-0.18997	-0.021452	-2.459	0.013953	1.85533	0.473185	0.491526	0	2	265	--
18	72866874	cg23505303	0.116695	0.047456	0.02368	0.209709	2.45899	0.013954	1.85532	1.79868	0.179873	0.444035	2	265	++
1	35931401	cg03397389	0.119342	0.048534	0.024216	0.214468	2.45895	0.013955	1.85527	0.091502	0.762276	0	2	265	++
13	78659137	cg05974232	0.094772	0.038542	0.01923	0.170314	2.45893	0.013956	1.85524	1.03658	0.308619	0.035287	2	265	++
3	137998805	cg11971344	0.071823	0.029209	0.014573	0.129073	2.45892	0.013956	1.85523	0.013829	0.906386	0	2	265	++
18	6415252	cg14693194	-0.107808	0.043843	-0.19374	-0.021875	-2.45894	0.013956	1.85525	0.808864	0.368456	0	2	265	--
1	52295294	cg05292534	0.109381	0.044484	0.022193	0.196569	2.45891	0.013957	1.85522	2.51992	0.112416	0.603162	2	265	++
5	1565106	cg12595026	-0.137057	0.055739	-0.246305	-0.027808	-2.45891	0.013957	1.85521	0.590318	0.442296	0	2	265	--
1	11273152	cg15800786	0.109217	0.044418	0.022158	0.196275	2.45887	0.013958	1.85517	1.38582	0.239113	0.278404	2	265	++
9	134792659	cg13803559	0.090014	0.036608	0.018262	0.161766	2.45885	0.013959	1.85515	0.002303	0.961724	0	2	265	++
9	137515462	cg13771624	-0.096634	0.0393	-0.173662	-0.019605	-2.45886	0.013959	1.85515	0.263456	0.607756	0	2	265	--
17	55282513	cg16840498	0.119211	0.048482	0.024186	0.214236	2.45885	0.013959	1.85515	0.516628	0.472284	0	2	265	++
3	73351387	cg25244209	-0.134898	0.054862	-0.242428	-0.027368	-2.45885	0.013959	1.85515	0	1	NA	1	185	?-
18	21111120	cg07142961	0.194053	0.078922	0.039365	0.34874	2.45879	0.013961	1.85507	1.89127	0.169059	0.471255	2	265	++
8	118111811	cg06785302	0.224826	0.091437	0.045609	0.404043	2.4588	0.013961	1.85509	0.771962	0.379611	0	2	265	++
10	97659881	cg24573587	-0.078895	0.032087	-0.141785	-0.016005	-2.45879	0.013961	1.85508	0.038994	0.84346	0	2	265	--
12	12071425	cg09379489	0.106591	0.043351	0.021623	0.191559	2.45878	0.013962	1.85506	0.000281	0.986619	0	2	265	++
15	34810194	cg07268272	0.127002	0.051654	0.025761	0.228244	2.45872	0.013964	1.85499	2.3443	0.125742	0.573434	2	265	++
1	222643833	cg16154816	-0.126342	0.051386	-0.227059	-0.025625	-2.45868	0.013965	1.85495	1.45067	0.22842	0.310664	2	265	--
4	526303	cg21220264	0.054382	0.022118	0.01103	0.097734	2.45869	0.013965	1.85495	0.285267	0.59327	0	2	265	++
19	37468961	cg11737710	0.130385	0.053031	0.026444	0.234326	2.45865	0.013967	1.85491	0.974958	0.323447	0	2	265	++
16	58501188	cg10383447	0.15905	0.06469	0.032257	0.285842	2.45864	0.013967	1.85489	0.000442	0.983228	0	2	265	++
16	30021770	cg03086236	0.13367	0.054368	0.027109	0.240232	2.45861	0.013968	1.85486	1.73624	0.187616	0.424043	2	265	++
14	92122290	cg21037712	0.132772	0.054003	0.026926	0.238618	2.4586	0.013969	1.85485	0.771433	0.379774	0	2	265	++
15	96422232	cg24194943	0.152446	0.062006	0.030915	0.273978	2.45857	0.01397	1.85481	0.742465	0.388872	0	2	265	++
10	328016	cg25301103	0.136492	0.055521	0.027671	0.245313	2.45838	0.013977	1.85458	0.095043	0.757861	0	2	265	++
5	59357911	cg25988421	-0.097044	0.039475	-0.174415	-0.019673	-2.45836	0.013978	1.85456	2.27242	0.131694	0.559941	2	265	--
22	50271392	cg22328771	0.175572	0.071418	0.035592	0.315552	2.45836	0.013978	1.85455	0.719361	0.396354	0	2	265	++
19	11435127	cg20225041	0.116155	0.047249	0.023547	0.208764	2.45835	0.013978	1.85455	6.5e-05	0.993587	0	2	265	++
10	5291723	cg15343669	-0.123032	0.050047	-0.221124	-0.024939	-2.45831	0.01398	1.8545	0.03204	0.85794	0	2	265	--
15	78437991	cg22916109	0.169519	0.068957	0.034362	0.304675	2.45831	0.01398	1.8545	0.003947	0.949906	0	2	265	++
20	32052149	cg10063482	-0.223624	0.090968	-0.401922	-0.045327	-2.45827	0.013981	1.85445	2.50536	0.11346	0.600856	2	265	--
8	24912828	cg26330518	0.102822	0.041827	0.020842	0.184803	2.45829	0.013981	1.85447	0.838595	0.359799	0	2	265	++
12	1859960	cg21247059	0.093889	0.038193	0.01903	0.168747	2.45826	0.013982	1.85443	0.392903	0.530777	0	2	265	++
13	112819374	cg13371767	0.072815	0.029621	0.014758	0.130872	2.45824	0.013983	1.85441	0.159237	0.68986	0	2	265	++
2	61888440	cg19716462	0.170572	0.069393	0.034562	0.306581	2.45807	0.013989	1.85421	0.018802	0.890937	0	2	265	++
3	131362332	cg14709292	-0.127739	0.05197	-0.2296	-0.025878	-2.45794	0.013994	1.85404	2.27965	0.131082	0.561336	2	265	+-
1	155610108	cg04706183	0.137096	0.055778	0.027772	0.24642	2.4579	0.013996	1.854	0.009714	0.921489	0	2	265	++
22	50068467	cg10294198	0.094139	0.038301	0.019069	0.169209	2.45786	0.013997	1.85395	2.89987	0.088587	0.655157	2	265	-+
1	244231812	cg26436731	-0.182537	0.074267	-0.3281	-0.036973	-2.45784	0.013998	1.85393	2.99572	0.083485	0.66619	2	265	--
11	57657651	cg01181053	0.121171	0.0493	0.024542	0.217799	2.45782	0.013999	1.8539	1.03781	0.308331	0.036434	2	265	++
3	155743836	cg17899203	-0.127668	0.051944	-0.229478	-0.025859	-2.45782	0.013999	1.8539	1.55576	0.212287	0.357229	2	265	--
7	43869650	cg19037652	0.13525	0.055029	0.027393	0.243106	2.4578	0.014	1.85387	1.04584	0.306468	0.043827	2	265	++
17	64130146	cg15394034	0.15029	0.061148	0.030439	0.270141	2.45779	0.014	1.85387	0.022262	0.881393	0	2	265	++
21	42268397	cg01199537	-0.155388	0.063223	-0.279305	-0.031472	-2.45779	0.014	1.85386	5.33014	0.02096	0.812388	2	265	+-
8	28016703	cg01922838	0.185633	0.075531	0.037593	0.333672	2.45772	0.014003	1.85378	0	1	NA	1	185	?+
22	20116398	cg25161283	-0.085081	0.034618	-0.152933	-0.017229	-2.4577	0.014004	1.85375	0.000119	0.99131	0	2	265	--
20	1804656	cg00637104	-0.080531	0.032767	-0.144755	-0.016308	-2.45769	0.014004	1.85374	0.469006	0.493445	0	2	265	--
1	156500502	cg15719199	0.148443	0.0604	0.030059	0.266826	2.45766	0.014005	1.85371	0.03983	0.841814	0	2	265	++
11	62727576	cg12393716	0.084932	0.034558	0.017198	0.152666	2.45764	0.014006	1.85369	0.500877	0.479115	0	2	265	++
3	31687256	cg02570354	-0.079348	0.032286	-0.142629	-0.016066	-2.45762	0.014007	1.85366	0.630184	0.427288	0	2	265	--
10	119165836	cg02699461	0.168305	0.068483	0.034078	0.302532	2.45762	0.014007	1.85366	0.655381	0.418196	0	2	265	++
1	221488108	cg11184085	-0.214144	0.087138	-0.384934	-0.043354	-2.45754	0.01401	1.85356	1.47711	0.224227	0.323004	2	265	--
7	64312432	cg00558500	0.099978	0.040682	0.020241	0.179715	2.45754	0.01401	1.85356	0.265702	0.60623	0	2	265	++
1	220353436	cg17038645	-0.111663	0.045438	-0.200721	-0.022604	-2.45748	0.014012	1.85349	0.744528	0.388214	0	2	265	--
10	51875790	cg06209897	-0.153485	0.062457	-0.275901	-0.03107	-2.45746	0.014013	1.85347	0.083817	0.77219	0	2	265	--
17	50951947	cg10233404	-0.067532	0.027481	-0.121395	-0.01367	-2.45744	0.014014	1.85345	0.699733	0.402873	0	2	265	--
3	17741976	cg24713490	0.191506	0.077931	0.038762	0.34425	2.45738	0.014016	1.85338	0.014895	0.902864	0	2	265	++
19	37371142	cg23304339	0.142133	0.057839	0.028769	0.255498	2.45739	0.014016	1.85338	0.006458	0.935947	0	2	265	++
1	62194755	cg21561370	0.219472	0.089314	0.044416	0.394528	2.45729	0.01402	1.85327	1.14625	0.284336	0.12759	2	265	++
9	112818143	cg25271915	0.167457	0.06815	0.033884	0.301031	2.45719	0.014023	1.85314	0.804455	0.369765	0	2	265	++
11	70129405	cg16345667	0.117418	0.047785	0.023759	0.211077	2.45719	0.014023	1.85315	0.672927	0.412033	0	2	265	++
17	1716417	cg20876723	0.196852	0.080115	0.039826	0.353878	2.45711	0.014027	1.85305	1.35185	0.244955	0.260274	2	265	++
1	43453974	cg04391356	0.180768	0.073571	0.03657	0.324967	2.45707	0.014028	1.85299	0.277766	0.598169	0	2	265	++
1	26220742	cg20616108	-0.13062	0.053162	-0.234817	-0.026423	-2.45704	0.014029	1.85296	0.252325	0.615443	0	2	265	--
4	151408875	cg05166989	0.180841	0.073602	0.036582	0.3251	2.45702	0.01403	1.85294	0.210047	0.646731	0	2	265	++
9	105412405	cg09049060	-0.087421	0.03558	-0.157157	-0.017684	-2.45703	0.01403	1.85295	0.053002	0.81792	0	2	265	--
5	176362012	cg08171819	0.086812	0.035332	0.01756	0.156063	2.457	0.014031	1.85291	1.19062	0.275205	0.160099	2	265	++
11	22177442	cg07450409	0.138662	0.056436	0.028047	0.249277	2.45697	0.014032	1.85287	0	1	NA	1	185	?+
12	48716643	cg22103585	0.110665	0.045042	0.022383	0.198947	2.45695	0.014033	1.85285	0.031693	0.858703	0	2	265	++
10	14751263	cg02025136	0.111171	0.045248	0.022485	0.199857	2.45693	0.014034	1.85283	0.716708	0.397226	0	2	265	++
16	8868728	cg03771121	0.156253	0.0636	0.031597	0.280909	2.4568	0.014039	1.85267	0.340319	0.559645	0	2	265	++
20	1529091	cg11465510	0.198288	0.080709	0.040097	0.356478	2.45681	0.014039	1.85268	8.17251	0.004253	0.877639	2	265	-+
22	46504771	cg21030548	0.125933	0.05126	0.025464	0.226403	2.45677	0.01404	1.85264	0.250931	0.61642	0	2	265	++
17	49854227	cg02240252	-0.068168	0.027748	-0.122554	-0.013782	-2.45671	0.014042	1.85256	0.704784	0.401181	0	2	265	--
15	62953605	cg27291238	0.146693	0.059711	0.02966	0.263725	2.45673	0.014042	1.85258	0	0.999936	0	2	265	++
13	101747197	cg22579071	0.131575	0.053557	0.026603	0.236547	2.45672	0.014042	1.85258	0.349374	0.554468	0	2	265	++
22	19932550	cg07073234	-0.077723	0.031637	-0.139731	-0.015714	-2.45669	0.014043	1.85254	0.493639	0.482309	0	2	265	--
14	72892107	cg10158093	0.072164	0.029375	0.014589	0.129739	2.45663	0.014045	1.85247	5.34514	0.02078	0.812914	2	265	++
7	36600119	cg21592454	-0.096906	0.039447	-0.174222	-0.01959	-2.45661	0.014046	1.85244	0.318264	0.572653	0	2	265	--
18	24139603	cg21026022	0.149375	0.060805	0.030197	0.268554	2.45661	0.014046	1.85244	0.068673	0.793279	0	2	265	++
12	3252558	cg08884539	0.100402	0.040871	0.020294	0.180509	2.45655	0.014049	1.85237	0.003432	0.953285	0	2	265	++
12	49567721	cg08747368	-0.105673	0.043018	-0.189989	-0.021357	-2.45647	0.014052	1.85227	1.23334	0.266759	0.18919	2	265	--
5	168486528	cg17610734	0.24898	0.101357	0.050321	0.44764	2.45647	0.014052	1.85228	0.110406	0.739683	0	2	265	++
22	41544652	cg18042004	0.135177	0.05503	0.027318	0.243036	2.45641	0.014054	1.8522	0.02822	0.866594	0	2	265	++
21	46542848	cg02270337	0.131437	0.053508	0.026561	0.236313	2.45639	0.014055	1.85217	0.000678	0.979232	0	2	265	++
9	136758477	cg03231117	-0.071957	0.029294	-0.129373	-0.01454	-2.45636	0.014056	1.85214	0.020922	0.884993	0	2	265	--
20	31368781	cg20312687	0.185341	0.075454	0.03745	0.333232	2.45633	0.014057	1.8521	1.80607	0.17898	0.446312	2	265	++
19	38619051	cg04662595	0.099908	0.040674	0.020187	0.17963	2.45631	0.014058	1.85207	0.000384	0.984367	0	2	265	++
8	131938876	cg23653587	-0.08948	0.036429	-0.16088	-0.01808	-2.45631	0.014058	1.85208	0.318928	0.572253	0	2	265	--
1	62621936	cg05761650	-0.194122	0.07903	-0.349021	-0.039223	-2.45631	0.014058	1.85208	0.176487	0.67441	0	2	265	--
18	12702185	cg24458288	0.106202	0.043238	0.021456	0.190949	2.45622	0.014061	1.85197	1.26357	0.260977	0.208588	2	265	++
12	52070296	cg23911972	0.126355	0.051443	0.025526	0.227184	2.45621	0.014062	1.85195	2.06154	0.151058	0.514925	2	265	++
7	48107297	cg07247721	0.122117	0.049718	0.024669	0.219564	2.45618	0.014063	1.85193	0.150045	0.698492	0	2	265	++
1	8367495	cg01771201	0.099678	0.040583	0.020136	0.17922	2.45618	0.014063	1.85193	3.44515	0.063438	0.709737	2	265	-+
18	63471125	cg13129097	0.155137	0.063163	0.031337	0.278937	2.45613	0.014065	1.85187	0.213317	0.64418	0	2	265	++
14	59159816	cg25113880	0.11581	0.047152	0.023392	0.208228	2.45609	0.014066	1.85182	0.015672	0.900374	0	2	265	++
8	79891718	cg08846566	0.168349	0.068544	0.034003	0.302696	2.45607	0.014067	1.85179	0.096184	0.756458	0	2	265	++
21	35026040	cg16432442	-0.08748	0.035618	-0.157292	-0.017668	-2.45605	0.014068	1.85176	0.248507	0.618128	0	2	265	--
12	57782699	cg23970338	0.152198	0.061969	0.030738	0.273657	2.45603	0.014069	1.85173	1.12122	0.289657	0.10811	2	265	++
12	16352065	cg00609333	-0.076854	0.031292	-0.138186	-0.015522	-2.45603	0.014069	1.85173	0.935685	0.33339	0	2	265	--
12	45674834	cg11128212	-0.207638	0.084542	-0.37334	-0.041936	-2.45603	0.014069	1.85174	0.208778	0.647727	0	2	265	--
5	42922865	cg26842080	-0.072992	0.02972	-0.131242	-0.014741	-2.45601	0.01407	1.85171	0.243848	0.621441	0	2	265	--
20	45857649	cg13525458	0.080744	0.032877	0.016306	0.145182	2.45597	0.014071	1.85167	0.811997	0.367531	0	2	265	++
11	120208131	cg11581865	-0.094979	0.038674	-0.170779	-0.019178	-2.45589	0.014074	1.85158	1.13138	0.287481	0.116124	2	265	--
19	48673084	cg27008631	0.109606	0.04463	0.022131	0.19708	2.45587	0.014075	1.85155	0.910283	0.340039	0	2	265	++
2	200364410	cg05391998	0.114426	0.046593	0.023104	0.205748	2.45587	0.014075	1.85154	0.098701	0.753394	0	2	265	++
16	58684149	cg08121142	-0.075741	0.03084	-0.136188	-0.015293	-2.45588	0.014075	1.85156	0.132114	0.71625	0	2	265	--
17	49230380	cg03259494	0.131933	0.053722	0.026638	0.237227	2.45586	0.014076	1.85153	2.16463	0.141219	0.538027	2	265	++
9	36135814	cg14302936	0.100108	0.040764	0.020211	0.180005	2.4558	0.014078	1.85146	0.593532	0.441057	0	2	265	++
4	33133979	cg22143607	0.093945	0.038255	0.018966	0.168924	2.45579	0.014078	1.85145	0.60754	0.435716	0	2	265	++
14	100533848	cg02032125	-0.073085	0.02976	-0.131414	-0.014755	-2.4558	0.014078	1.85147	0.86611	0.352034	0	2	265	--
13	94706948	cg16973098	0.069429	0.028272	0.014016	0.124843	2.45574	0.01408	1.85139	1.17459	0.278461	0.148636	2	265	++
11	1890947	cg22316418	-0.079068	0.032197	-0.142174	-0.015962	-2.45575	0.01408	1.85141	0.388751	0.532957	0	2	265	--
5	1368366	cg00700817	0.164958	0.067172	0.033301	0.296616	2.45575	0.01408	1.8514	0.048835	0.825103	0	2	265	++
18	65750539	cg02370605	-0.150863	0.061433	-0.271271	-0.030455	-2.45575	0.01408	1.8514	2.24379	0.134152	0.554325	2	265	--
12	76031066	cg07430153	0.124615	0.050747	0.025152	0.224078	2.45563	0.014085	1.85126	0.313422	0.575588	0	2	265	++
11	66491724	cg03424941	-0.104717	0.042645	-0.1883	-0.021133	-2.45557	0.014087	1.85118	0.808809	0.368473	0	2	265	--
5	122310857	cg20469275	0.113132	0.046072	0.022831	0.203433	2.45556	0.014087	1.85117	0.035723	0.85009	0	2	265	++
18	76545936	cg16270399	-0.075994	0.030948	-0.136653	-0.015335	-2.45551	0.014089	1.85111	0.317419	0.573163	0	2	265	--
19	9835232	cg12082325	0.167536	0.06823	0.033805	0.301266	2.45546	0.014091	1.85105	0.012012	0.912729	0	2	265	++
1	114510799	cg21666217	0.18074	0.073608	0.036468	0.325012	2.45544	0.014092	1.85102	1.62879	0.201871	0.386046	2	265	++
17	39730914	cg06163192	0.108827	0.044321	0.021957	0.195696	2.45541	0.014093	1.851	0.293355	0.588079	0	2	265	++
20	21103778	cg14262681	0.153719	0.062604	0.031015	0.276423	2.45541	0.014093	1.85099	0.15968	0.689452	0	2	265	++
2	239260434	cg01146389	-0.073475	0.029924	-0.132126	-0.014824	-2.45539	0.014094	1.85097	0.079656	0.777764	0	2	265	--
2	170462999	cg08036078	-0.082266	0.033505	-0.147935	-0.016597	-2.45535	0.014095	1.85093	0.259538	0.610438	0	2	265	--
2	239637645	cg03417131	0.113614	0.046272	0.022922	0.204307	2.45537	0.014095	1.85095	0.655766	0.418059	0	2	265	++
13	20426632	cg14571344	0.070591	0.02875	0.01424	0.126941	2.45531	0.014097	1.85088	0.391191	0.531674	0	2	265	++
12	552378	cg07656086	-0.107198	0.04366	-0.192771	-0.021625	-2.4553	0.014098	1.85085	0.026671	0.870273	0	2	265	--
7	37920648	cg24953179	0.171008	0.069649	0.034496	0.307521	2.45527	0.014098	1.85083	0.152752	0.695919	0	2	265	++
1	156647062	cg25773262	0.11482	0.046765	0.023161	0.206479	2.45526	0.014099	1.85082	0.822253	0.364522	0	2	265	++
19	48491619	cg09371853	0.132377	0.053916	0.026702	0.238053	2.45524	0.0141	1.85079	0.470906	0.492571	0	2	265	++
12	132506787	cg21007700	-0.076235	0.03105	-0.137092	-0.015377	-2.45525	0.0141	1.85079	0.027217	0.868963	0	2	265	--
16	4114085	cg06170425	-0.132602	0.054008	-0.238458	-0.026746	-2.45523	0.0141	1.85078	0.377766	0.538801	0	2	265	--
11	26622711	cg09791791	0.10898	0.044387	0.021981	0.195978	2.45522	0.014101	1.85076	0.049354	0.824192	0	2	265	++
17	1733911	cg22656126	0.124622	0.05076	0.025133	0.224111	2.45515	0.014103	1.85068	0.20155	0.653472	0	2	265	++
16	54284401	cg09888562	-0.130858	0.053301	-0.235327	-0.026389	-2.4551	0.014105	1.85061	0	1	NA	1	185	?-
2	136256239	cg05714111	-0.13781	0.056133	-0.24783	-0.02779	-2.45508	0.014106	1.85059	0.231921	0.630103	0	2	265	--
4	41884970	cg00559417	0.173932	0.070846	0.035074	0.31279	2.45508	0.014106	1.85059	2.13606	0.143871	0.531849	2	265	-+
15	77796298	cg22586472	-0.086417	0.035201	-0.155411	-0.017424	-2.45498	0.01411	1.85047	0.604459	0.436882	0	2	265	--
16	53086491	cg09232918	-0.129697	0.052831	-0.233247	-0.026148	-2.45493	0.014112	1.85041	1.23012	0.267384	0.18707	2	265	--
6	159762071	cg24224803	0.085171	0.034695	0.01717	0.153173	2.45487	0.014114	1.85035	4.39207	0.036106	0.772317	2	265	++
20	62910845	cg22066321	-0.095789	0.039021	-0.172269	-0.019308	-2.45483	0.014116	1.85029	0.126329	0.722269	0	2	265	--
4	348804	cg04548705	-0.18653	0.075986	-0.335463	-0.037597	-2.45479	0.014117	1.85024	0.275716	0.599523	0	2	265	--
8	144327325	cg13438334	0.156786	0.063871	0.0316	0.281973	2.45474	0.014119	1.85019	2.55518	0.109934	0.608638	2	265	++
11	68029384	cg03354651	-0.069545	0.028331	-0.125074	-0.014017	-2.45475	0.014119	1.85019	0.275665	0.599557	0	2	265	--
12	54018903	cg19892287	-0.190194	0.077481	-0.342056	-0.038332	-2.45472	0.01412	1.85016	1.18773	0.275788	0.158057	2	265	--
9	123269470	cg11080307	-0.081576	0.033233	-0.146712	-0.016441	-2.45471	0.01412	1.85015	0.275906	0.599397	0	2	265	--
6	42786738	cg23881458	-0.120169	0.048957	-0.216125	-0.024214	-2.4546	0.014125	1.85002	0.229161	0.632146	0	2	265	--
6	32321595	cg17851230	0.130948	0.053348	0.026385	0.23551	2.45458	0.014126	1.84999	0.212679	0.644676	0	2	265	++
6	166440394	cg17056731	-0.20729	0.084451	-0.372814	-0.041767	-2.45457	0.014126	1.84998	0	1	NA	1	185	?-
7	40134625	cg23249624	-0.133378	0.05434	-0.239885	-0.026871	-2.4545	0.014129	1.84989	3.28588	0.069878	0.695667	2	265	--
4	95839983	cg03925149	0.100565	0.040972	0.020261	0.18087	2.4545	0.014129	1.84989	1.30042	0.254137	0.231015	2	265	++
5	502804	cg25925473	0.090056	0.036692	0.018139	0.161974	2.45435	0.014135	1.84972	0.51702	0.472116	0	2	265	++
8	23715081	cg23495581	-0.099023	0.040347	-0.178103	-0.019944	-2.45431	0.014136	1.84966	0.207875	0.648438	0	2	265	--
12	85278844	cg16413687	0.125611	0.05118	0.025297	0.225924	2.45427	0.014138	1.84962	3.21056	0.073165	0.688528	2	265	++
1	25799741	cg07352544	-0.055221	0.0225	-0.099321	-0.01112	-2.45423	0.014139	1.84957	0.486203	0.485626	0	2	265	--
7	2096312	cg20309371	0.109559	0.044642	0.022061	0.197056	2.45418	0.014141	1.84951	0.21469	0.643116	0	2	265	++
6	6943474	cg22748944	-0.074029	0.030165	-0.133152	-0.014906	-2.45417	0.014142	1.84949	0.004016	0.949472	0	2	265	--
6	32196222	cg11753286	0.073295	0.029866	0.014758	0.131831	2.45414	0.014143	1.84946	0.342827	0.558202	0	2	265	++
11	68036587	cg12070987	-0.057004	0.023228	-0.102532	-0.011476	-2.45406	0.014146	1.84936	0.004375	0.947261	0	2	265	--
15	89828125	cg10678157	-0.101132	0.041211	-0.181906	-0.020358	-2.454	0.014148	1.84929	2.13182	0.14427	0.530916	2	265	--
4	2810727	cg14671438	-0.08568	0.034915	-0.154112	-0.017247	-2.45399	0.014149	1.84928	0.10479	0.746155	0	2	265	--
10	103515698	cg10417499	0.09909	0.040379	0.019947	0.178233	2.45398	0.014149	1.84927	0.174048	0.676539	0	2	265	++
6	169752019	cg22267176	0.1252	0.051023	0.025195	0.225205	2.45381	0.014156	1.84906	0.1186	0.730558	0	2	265	++
9	95450757	cg25476641	0.087436	0.035633	0.017595	0.157277	2.45379	0.014157	1.84903	0.944558	0.331108	0	2	265	++
4	139016268	cg02582973	0.138324	0.056372	0.027834	0.248814	2.45376	0.014158	1.849	0.77576	0.378441	0	2	265	++
22	19764375	cg24345184	0.110069	0.044858	0.022147	0.197991	2.45372	0.014159	1.84895	0.249851	0.61718	0	2	265	++
22	49780416	cg23659250	-0.068983	0.028114	-0.124085	-0.01388	-2.45371	0.01416	1.84894	0.258002	0.611496	0	2	265	--
7	152921791	cg27223272	0.119378	0.048653	0.024019	0.214738	2.45368	0.014161	1.8489	0.121768	0.727125	0	2	265	++
11	73983999	cg17819155	-0.107468	0.043799	-0.193314	-0.021622	-2.45365	0.014162	1.84887	1.3841	0.239403	0.277512	2	265	--
6	157206429	cg10733080	0.104583	0.042625	0.021039	0.188128	2.45358	0.014165	1.84878	3.87135	0.049117	0.741692	2	265	-+
9	127885622	cg16691702	-0.086066	0.035078	-0.154819	-0.017313	-2.45355	0.014166	1.84875	2.35864	0.124591	0.576026	2	265	--
7	74083736	cg18546998	0.135085	0.055057	0.027174	0.242995	2.45356	0.014166	1.84876	1.39173	0.238114	0.281469	2	265	++
13	48033973	cg02200725	-0.117948	0.048072	-0.21217	-0.023727	-2.45356	0.014166	1.84876	0.014142	0.905337	0	2	265	--
9	113153033	cg03903882	-0.08393	0.034208	-0.150978	-0.016882	-2.45351	0.014168	1.8487	0.410832	0.521547	0	2	265	--
21	32612545	cg09523086	0.085144	0.034703	0.017125	0.153162	2.45347	0.014169	1.84865	1.45956	0.226999	0.314864	2	265	++
7	39014490	cg02797925	-0.162843	0.066373	-0.292934	-0.032753	-2.45347	0.014169	1.84865	0.721618	0.395614	0	2	265	--
10	46032205	cg09354533	-0.070171	0.028601	-0.126228	-0.014114	-2.45347	0.014169	1.84865	0.126071	0.722541	0	2	265	--
18	58162211	cg03347334	0.081362	0.033163	0.016363	0.146361	2.45343	0.014171	1.8486	0.377238	0.539085	0	2	265	++
3	24493929	cg22849544	0.206119	0.084015	0.041448	0.370789	2.45334	0.014174	1.8485	0.987694	0.320307	0	2	265	++
2	8238707	cg24548325	-0.070285	0.028649	-0.126437	-0.014134	-2.45336	0.014174	1.84852	0.381201	0.536961	0	2	265	--
20	370612	cg27558371	0.100896	0.041126	0.020288	0.181504	2.45331	0.014176	1.84846	0.310161	0.577582	0	2	265	++
16	27311034	cg08008352	-0.065089	0.026531	-0.11709	-0.013088	-2.45331	0.014176	1.84845	0.208146	0.648224	0	2	265	--
13	113044616	cg01675953	0.074672	0.030437	0.015015	0.13433	2.45331	0.014176	1.84846	0.991503	0.319375	0	2	265	++
7	38276323	cg17747505	-0.151902	0.061917	-0.27326	-0.030544	-2.45331	0.014176	1.84845	2.70442	0.100071	0.630234	2	265	--
2	61071645	cg08484984	-0.203026	0.082757	-0.365229	-0.040822	-2.45328	0.014177	1.84842	0.25869	0.611021	0	2	265	--
4	25031897	cg10659331	-0.164183	0.066925	-0.295355	-0.033011	-2.45325	0.014178	1.84839	0	1	NA	1	185	?-
4	185294363	cg16912029	0.239606	0.09767	0.048174	0.431039	2.45324	0.014178	1.84837	0	1	NA	1	185	?+
5	141381691	cg11210069	0.167187	0.068149	0.033614	0.30076	2.45323	0.014179	1.84837	1.5461	0.213711	0.353213	2	265	++
16	66801714	cg04419012	-0.113827	0.046399	-0.20477	-0.022884	-2.4532	0.01418	1.84833	2.19158	0.138767	0.543708	2	265	--
2	192194678	cg06856528	0.10858	0.04426	0.02183	0.19533	2.45321	0.01418	1.84834	1.67197	0.195994	0.401904	2	265	++
11	43581369	cg05376374	0.167339	0.068215	0.033637	0.30104	2.4531	0.014184	1.84821	0.034984	0.85163	0	2	265	++
16	71895499	cg07315521	0.144346	0.058843	0.029013	0.259678	2.45306	0.014185	1.84816	0.096178	0.756465	0	2	265	++
5	119016494	cg13296847	0.096665	0.039407	0.019427	0.173903	2.45299	0.014188	1.84807	0.151284	0.697311	0	2	265	++
22	49183866	cg20247455	0.112734	0.045957	0.022657	0.20281	2.453	0.014188	1.84808	0	1	NA	1	185	?+
8	102654452	cg22056558	-0.187674	0.076509	-0.337632	-0.037716	-2.45296	0.014189	1.84804	0.209072	0.647496	0	2	265	--
2	74466204	cg04677723	-0.070093	0.028575	-0.1261	-0.014086	-2.45294	0.01419	1.84801	0.043379	0.835013	0	2	265	--
10	102056056	cg00546180	0.143757	0.058606	0.028888	0.258625	2.45291	0.014191	1.84798	2.92303	0.087324	0.65789	2	265	++
17	33980414	cg09325036	0.10746	0.04381	0.021593	0.193327	2.45289	0.014192	1.84795	0.033724	0.854295	0	2	265	++
11	36515279	cg21188227	0.20632	0.084116	0.041452	0.371187	2.4528	0.014196	1.84784	0	1	NA	1	185	?+
16	28822743	cg12360373	0.111314	0.045383	0.022363	0.200266	2.45276	0.014197	1.8478	5.845	0.015621	0.828914	2	265	++
4	110198899	cg26225025	0.080972	0.033013	0.016267	0.145678	2.45275	0.014198	1.84778	0.12173	0.727166	0	2	265	++
6	137495870	cg02799448	0.076323	0.031118	0.015332	0.137313	2.45272	0.014199	1.84774	0.002418	0.960782	0	2	265	++
9	108933687	cg12373566	0.083604	0.034087	0.016794	0.150414	2.45269	0.0142	1.84771	0.872794	0.350183	0	2	265	++
8	144792349	cg07625237	0.189058	0.077082	0.037976	0.340139	2.45268	0.014201	1.84769	1.80914	0.178611	0.447252	2	265	++
6	43927429	cg05225221	0.104048	0.042424	0.020898	0.187199	2.45259	0.014204	1.84759	0.002877	0.95722	0	2	265	++
1	201014109	cg18535415	-0.067039	0.027334	-0.120614	-0.013464	-2.45258	0.014204	1.84758	0.028534	0.865858	0	2	265	--
13	26023041	cg21871141	0.088101	0.035922	0.017695	0.158507	2.45259	0.014204	1.84759	3.73518	0.053278	0.732275	2	265	-+
22	36388204	cg26465251	0.11245	0.04585	0.022584	0.202315	2.45257	0.014205	1.84756	0.435412	0.509345	0	2	265	++
12	54292692	cg21376004	-0.069713	0.028425	-0.125425	-0.014001	-2.45257	0.014205	1.84757	0.029978	0.86254	0	2	265	--
9	95002760	cg00542880	0.08913	0.036342	0.017901	0.160359	2.45256	0.014205	1.84756	5.92137	0.014958	0.83112	2	265	-+
22	16917752	cg12903859	0.129156	0.052663	0.025936	0.232376	2.45248	0.014208	1.84746	3.23131	0.072243	0.690528	2	265	++
15	65621321	cg07116160	-0.19408	0.079137	-0.349188	-0.038971	-2.45245	0.01421	1.84742	2.05758	0.15145	0.513993	2	265	--
13	114069207	cg05296619	-0.074575	0.030409	-0.134176	-0.014974	-2.45241	0.014211	1.84737	0.089907	0.764296	0	2	265	--
1	234725344	cg07630601	-0.092084	0.037549	-0.16568	-0.018488	-2.45237	0.014213	1.84732	2.04973	0.152233	0.512132	2	265	--
3	128493652	cg17642618	-0.124734	0.050863	-0.224425	-0.025042	-2.45235	0.014213	1.8473	0.0039	0.950202	0	2	265	--
8	29773094	cg23223330	-0.056388	0.022994	-0.101455	-0.01132	-2.45232	0.014215	1.84727	0.192512	0.660834	0	2	265	--
17	38674943	cg01715949	0.202971	0.082769	0.040743	0.365198	2.45225	0.014217	1.84718	7e-06	0.997919	0	2	265	++
3	14397802	cg03971249	-0.11232	0.045803	-0.202094	-0.022545	-2.45222	0.014218	1.84715	0	1	NA	1	185	?-
5	151264346	cg01411934	0.100306	0.040904	0.020134	0.180477	2.45221	0.014219	1.84714	0.495147	0.48164	0	2	265	++
22	25965105	cg14342372	0.114269	0.046599	0.022935	0.205603	2.45217	0.01422	1.84709	0.097129	0.755303	0	2	265	++
4	6709878	cg10203523	0.120994	0.049343	0.024283	0.217706	2.45212	0.014222	1.84702	0.01646	0.897913	0	2	265	++
16	2954361	cg20002209	0.141991	0.057905	0.028497	0.255485	2.45213	0.014222	1.84703	0.49295	0.482614	0	2	265	++
21	45643092	cg01614127	0.189741	0.077379	0.038079	0.341403	2.45211	0.014223	1.84702	0.585799	0.444048	0	2	265	++
10	72317171	cg09801824	-0.107677	0.043912	-0.193745	-0.02161	-2.45212	0.014223	1.84702	5.12635	0.023565	0.80493	2	265	+-
4	146948186	cg01202930	0.147793	0.060272	0.02966	0.265926	2.45211	0.014223	1.84701	1.16728	0.279962	0.143305	2	265	++
8	1971069	cg16426366	0.126645	0.051647	0.025416	0.227874	2.45211	0.014223	1.84701	0	1	NA	1	185	?+
14	61570670	cg04554592	-0.065123	0.026559	-0.117178	-0.013068	-2.45205	0.014225	1.84693	2.46351	0.116518	0.594075	2	265	--
16	11237076	cg08493063	-0.077909	0.031773	-0.140184	-0.015633	-2.45203	0.014226	1.84691	1.19887	0.273547	0.165884	2	265	--
10	124523193	cg10506747	-0.093752	0.038234	-0.168692	-0.018813	-2.45203	0.014226	1.84692	2.19231	0.138701	0.543861	2	265	--
4	40812513	cg08350742	-0.098448	0.04015	-0.177142	-0.019754	-2.45201	0.014227	1.84689	0.037234	0.84699	0	2	265	--
6	33321418	cg20818407	0.136595	0.055709	0.027406	0.245785	2.45195	0.014229	1.84682	0.05381	0.816561	0	2	265	++
12	93378708	cg26624726	0.114588	0.046733	0.022991	0.206185	2.45196	0.014229	1.84684	0.066573	0.796394	0	2	265	++
17	10049080	cg24969642	-0.09806	0.039993	-0.176445	-0.019674	-2.45194	0.01423	1.84681	0.084736	0.77098	0	2	265	--
9	137272153	cg14395791	-0.084528	0.034474	-0.152097	-0.016959	-2.45193	0.01423	1.8468	1.13254	0.287234	0.11703	2	265	--
13	110565018	cg25153726	0.075117	0.030636	0.015071	0.135162	2.45194	0.01423	1.84681	2.08544	0.14871	0.520484	2	265	++
19	6464068	cg14782015	0.06342	0.025866	0.012724	0.114117	2.45191	0.014231	1.84677	0.057372	0.810698	0	2	265	++
11	122656029	cg16158641	0.129677	0.052889	0.026015	0.233339	2.45189	0.014232	1.84675	0.408164	0.522903	0	2	265	++
15	42273673	cg08208917	0.157955	0.064424	0.031683	0.284227	2.45179	0.014236	1.84662	0.355676	0.550918	0	2	265	++
9	23598702	cg06949995	-0.094382	0.038496	-0.169834	-0.01893	-2.45173	0.014238	1.84655	3.17358	0.074838	0.684899	2	265	--
20	1202108	cg27528076	0.100761	0.041099	0.020208	0.181315	2.45168	0.01424	1.8465	0.199434	0.655178	0	2	265	++
1	239386325	cg04412646	0.16761	0.068367	0.03361	0.30161	2.45161	0.014243	1.84641	1.17202	0.278986	0.146775	2	265	++
10	50789243	cg05468077	0.108451	0.044239	0.021744	0.195159	2.45151	0.014247	1.84628	1.7185	0.189886	0.418098	2	265	++
10	1183008	cg02027800	0.140538	0.057329	0.028174	0.252902	2.45144	0.014249	1.8462	0.111893	0.738	0	2	265	++
11	118919644	cg18445438	-0.100034	0.040806	-0.180014	-0.020054	-2.45144	0.014249	1.8462	0.00131	0.971128	0	2	265	--
6	37500012	cg05758489	0.137601	0.056131	0.027585	0.247617	2.45144	0.01425	1.8462	0.196326	0.657703	0	2	265	++
15	59657812	cg19188572	-0.232293	0.09476	-0.418023	-0.046563	-2.45138	0.014252	1.84613	0.574048	0.448655	0	2	265	--
16	31137072	cg12441650	0.109455	0.044652	0.021937	0.196974	2.45129	0.014255	1.84602	2.4837	0.115031	0.597375	2	265	++
19	39540181	cg24779145	0.146654	0.059827	0.029392	0.263915	2.45128	0.014256	1.84601	0.552406	0.457336	0	2	265	++
11	69153795	cg19820355	0.110769	0.045188	0.0222	0.199338	2.45128	0.014256	1.84601	1.0917	0.296095	0.083997	2	265	++
17	49361100	cg18482250	-0.146738	0.059864	-0.264072	-0.029404	-2.45118	0.01426	1.84589	1.84128	0.174801	0.456899	2	265	--
17	78378485	cg04453241	0.185183	0.07555	0.037105	0.333261	2.45114	0.014261	1.84584	0.093327	0.75999	0	2	265	++
17	81222942	cg19529645	0.09816	0.040047	0.019668	0.176653	2.45112	0.014262	1.84582	0.317267	0.573255	0	2	265	++
22	39557979	cg14028140	0.120232	0.049053	0.024088	0.216375	2.45107	0.014264	1.84575	2.48131	0.115206	0.596987	2	265	++
22	45254968	cg02252408	0.098407	0.040148	0.019716	0.177098	2.45108	0.014264	1.84577	0.384766	0.535063	0	2	265	++
5	77076730	cg02141543	0.083257	0.033968	0.01668	0.149835	2.45103	0.014265	1.84571	0.814418	0.366817	0	2	265	++
19	5720380	cg09456329	0.120786	0.04928	0.024198	0.217374	2.45104	0.014265	1.84572	0.021363	0.883794	0	2	265	++
4	154626832	cg05528782	-0.139011	0.056716	-0.250173	-0.027848	-2.45101	0.014266	1.84569	4.63131	0.031394	0.784078	2	265	+-
1	154265054	cg09937246	-0.098528	0.0402	-0.17732	-0.019737	-2.45098	0.014268	1.84565	0.194599	0.659116	0	2	265	--
3	129322339	cg09220244	-0.124966	0.050988	-0.224902	-0.02503	-2.45091	0.01427	1.84557	0.685477	0.407707	0	2	265	--
17	37489337	cg18080269	0.184318	0.075204	0.036919	0.331717	2.45092	0.01427	1.84558	0.287032	0.592129	0	2	265	++
3	72928868	cg17541025	0.183583	0.074905	0.036768	0.330397	2.45086	0.014272	1.8455	0.237327	0.626143	0	2	265	++
1	200096687	cg07191639	-0.080091	0.032679	-0.144142	-0.01604	-2.45084	0.014273	1.84548	0.976851	0.322978	0	2	265	--
4	7436285	cg23490303	0.140026	0.057134	0.028043	0.252008	2.45084	0.014273	1.84548	0	1	NA	1	185	?+
1	91501244	cg13983893	0.192997	0.078749	0.038648	0.347345	2.45078	0.014276	1.84541	0.946077	0.33072	0	2	265	++
10	3241373	cg18384190	-0.076133	0.031065	-0.13702	-0.015245	-2.45076	0.014276	1.84538	0.732088	0.392207	0	2	265	--
12	132941462	cg08422471	0.102875	0.041978	0.020599	0.185151	2.45072	0.014278	1.84533	3.65974	0.055742	0.726757	2	265	++
5	56815759	cg10206657	0.150792	0.06153	0.030194	0.27139	2.45073	0.014278	1.84535	0.449674	0.50249	0	2	265	++
1	223749340	cg07181406	0.193629	0.07901	0.038769	0.348488	2.45068	0.014279	1.84529	0.076058	0.782712	0	2	265	++
17	35808731	cg14777574	-0.088382	0.036066	-0.159071	-0.017693	-2.45056	0.014284	1.84515	0.055852	0.813177	0	2	265	--
11	73230645	cg18340983	0.101589	0.041457	0.020334	0.182844	2.45048	0.014287	1.84505	0.003412	0.953421	0	2	265	++
16	17259158	cg17904035	0.088087	0.035947	0.017631	0.158542	2.45047	0.014288	1.84503	1.58394	0.208193	0.368665	2	265	++
16	1471674	cg08810397	-0.126189	0.051498	-0.227126	-0.025252	-2.45035	0.014292	1.84489	0.517036	0.472109	0	2	265	--
6	4728232	cg21925050	0.124789	0.050927	0.024973	0.224605	2.45037	0.014292	1.84492	0.33212	0.564413	0	2	265	++
12	92779098	cg25448856	-0.08106	0.033081	-0.145899	-0.016221	-2.45034	0.014293	1.84489	0.098428	0.753725	0	2	265	--
11	45236462	cg18110362	0.134609	0.054935	0.026936	0.242283	2.45031	0.014294	1.84484	0.744144	0.388337	0	2	265	++
6	30741892	cg23775991	-0.134314	0.054817	-0.241754	-0.026873	-2.45023	0.014297	1.84475	0.169828	0.680264	0	2	265	--
1	205918952	cg16325770	0.099219	0.040495	0.019849	0.178588	2.45017	0.0143	1.84467	0.456289	0.499363	0	2	265	++
5	142182062	cg05328986	0.097728	0.039887	0.01955	0.175906	2.45015	0.014301	1.84465	1.34364	0.246393	0.255753	2	265	++
2	48315195	cg25952423	0.092648	0.037814	0.018533	0.166764	2.4501	0.014303	1.84458	0.884139	0.347071	0	2	265	++
22	37825179	cg07879739	0.125976	0.051417	0.025198	0.226753	2.45007	0.014304	1.84455	0.831552	0.361824	0	2	265	++
17	74262091	cg14886530	0.078271	0.031948	0.015654	0.140888	2.44998	0.014307	1.84445	5.3e-05	0.994188	0	2	265	++
6	11793046	cg12801037	0.127497	0.05204	0.025498	0.229496	2.44997	0.014307	1.84444	2.48253	0.115117	0.597184	2	265	++
4	169159685	cg27345785	-0.09004	0.036752	-0.162075	-0.018006	-2.44993	0.014309	1.84438	0.017784	0.893911	0	2	265	--
2	20480131	cg20529866	0.105041	0.042876	0.021005	0.189078	2.4499	0.014311	1.84434	2.25679	0.13303	0.556892	2	265	-+
16	84091787	cg22988768	0.118156	0.04823	0.023625	0.212686	2.44985	0.014312	1.84429	0.296533	0.586064	0	2	265	++
2	127700981	cg14285788	0.104711	0.042742	0.020938	0.188485	2.44986	0.014312	1.8443	1.39197	0.238072	0.281595	2	265	++
15	71116436	cg04963480	-0.164447	0.067126	-0.296014	-0.032881	-2.44984	0.014313	1.84427	0.761416	0.382886	0	2	265	--
1	58392401	cg06208288	0.108776	0.044402	0.021749	0.195804	2.44982	0.014314	1.84425	5.8743	0.015363	0.829767	2	265	++
22	41621722	cg05580557	-0.215453	0.087949	-0.387833	-0.043073	-2.44975	0.014316	1.84417	1.20048	0.273226	0.167	2	265	--
3	33112553	cg06882351	-0.064743	0.026428	-0.116543	-0.012943	-2.44975	0.014316	1.84417	0.104269	0.746766	0	2	265	--
1	11664642	cg24597705	0.111277	0.045424	0.022246	0.200309	2.44974	0.014317	1.84415	0.064457	0.799586	0	2	265	++
14	23113923	cg25099490	-0.07166	0.029252	-0.128993	-0.014326	-2.44973	0.014317	1.84414	0.507024	0.47643	0	2	265	--
4	1167530	cg14525473	0.309757	0.126452	0.061912	0.557603	2.44961	0.014322	1.844	1.14804	0.283961	0.128948	2	265	++
14	39432714	cg23069036	0.142439	0.058147	0.02847	0.256407	2.44962	0.014322	1.84401	0.790828	0.37385	0	2	265	++
5	119174872	cg14025020	0.098146	0.040066	0.019617	0.176676	2.44962	0.014322	1.84401	0	1	NA	1	185	?+
11	126356172	cg25604067	0.17596	0.071833	0.035168	0.316752	2.44958	0.014323	1.84396	0.157613	0.691364	0	2	265	++
20	46400373	cg11476622	-0.140345	0.057294	-0.252642	-0.028048	-2.44954	0.014325	1.84391	0.503096	0.478143	0	2	265	--
22	32327252	cg26973029	-0.063888	0.026082	-0.11501	-0.012767	-2.44947	0.014327	1.84383	0.000407	0.983908	0	2	265	--
2	23496967	cg04005059	-0.106618	0.043527	-0.19193	-0.021305	-2.44947	0.014328	1.84383	0.899714	0.342858	0	2	265	--
2	235495300	cg07708198	0.090521	0.036956	0.018087	0.162954	2.44943	0.014329	1.84378	0.94241	0.331659	0	2	265	++
6	3825751	cg13828610	0.117222	0.047857	0.023422	0.211023	2.44941	0.01433	1.84376	0.166491	0.683249	0	2	265	++
9	33816425	cg03462868	-0.069685	0.028451	-0.125449	-0.013921	-2.44931	0.014334	1.84363	0.037032	0.8474	0	2	265	--
1	243483092	cg27259271	0.168139	0.068648	0.033589	0.302689	2.44929	0.014335	1.84361	1.3965	0.23731	0.283924	2	265	++
11	117459122	cg08386929	0.098028	0.040023	0.019582	0.176474	2.44927	0.014335	1.84359	0.702903	0.40181	0	2	265	++
22	46535240	cg00875636	0.094454	0.038564	0.018868	0.17004	2.44927	0.014335	1.84359	0.163153	0.68627	0	2	265	++
10	73782108	cg15781794	0.084323	0.034428	0.016843	0.151802	2.44922	0.014337	1.84353	0.7776	0.377876	0	2	265	++
3	42653624	cg08743580	-0.064241	0.026229	-0.11565	-0.012831	-2.4492	0.014338	1.8435	0.516294	0.472427	0	2	265	--
22	32475063	cg25267957	0.164448	0.067144	0.032846	0.29605	2.44918	0.014339	1.84348	0.041037	0.839466	0	2	265	++
2	108631712	cg27169709	0.121471	0.049597	0.024262	0.218681	2.44919	0.014339	1.84349	0.174217	0.676391	0	2	265	++
7	84195300	cg26364278	0.16828	0.068709	0.03361	0.302949	2.44916	0.01434	1.84346	0	0.999615	0	2	265	++
19	4991621	cg14863672	-0.077194	0.031519	-0.13897	-0.015417	-2.44915	0.01434	1.84345	0.137707	0.710571	0	2	265	--
20	34982481	cg08272562	0.124917	0.051005	0.024947	0.224886	2.44912	0.014341	1.84341	1.20231	0.272861	0.168266	2	265	++
8	53252196	cg01281904	0.133825	0.054642	0.026726	0.240924	2.44911	0.014342	1.8434	0.027453	0.868401	0	2	265	++
1	167430883	cg15518113	0.153342	0.062612	0.030622	0.276063	2.44907	0.014343	1.84335	0.018083	0.89303	0	2	265	++
7	20220112	cg26296781	-0.135024	0.055133	-0.243084	-0.026964	-2.44907	0.014343	1.84335	6.25249	0.012402	0.840064	2	265	+-
9	94907519	cg13402635	0.1776	0.072518	0.035464	0.319736	2.44904	0.014344	1.84332	0	1	NA	1	185	?+
7	945868	cg23416895	0.105063	0.0429	0.02098	0.189147	2.44904	0.014345	1.84331	0.732918	0.391939	0	2	265	++
2	238320540	cg13907363	0.150716	0.061542	0.030094	0.271337	2.44901	0.014346	1.84327	0.123819	0.724929	0	2	265	++
17	180003	cg08749656	0.16131	0.065868	0.032208	0.290411	2.44898	0.014347	1.84325	1.27683	0.25849	0.216809	2	265	++
21	23432287	cg22460223	0.09521	0.038877	0.01901	0.17141	2.44898	0.014347	1.84324	1.29978	0.254254	0.230637	2	265	++
19	2236785	cg25806159	0.10949	0.04471	0.021858	0.197121	2.44888	0.014351	1.84312	3.24603	0.071597	0.691932	2	265	++
9	92809355	cg25004899	0.205718	0.084008	0.041062	0.370374	2.44879	0.014355	1.84301	0.026732	0.870126	0	2	265	++
16	22374694	cg11591794	0.189949	0.07757	0.037912	0.341986	2.44875	0.014356	1.84296	1.01096	0.314673	0.010839	2	265	++
16	10940856	cg05593020	-0.086187	0.035196	-0.155172	-0.017202	-2.44876	0.014356	1.84297	0.14167	0.706627	0	2	265	--
20	47491126	cg11454646	0.129509	0.05289	0.025845	0.233173	2.44866	0.01436	1.84286	0.160854	0.688372	0	2	265	++
2	111239221	cg08048687	0.113979	0.046548	0.022744	0.205214	2.44862	0.014361	1.8428	0.901315	0.342429	0	2	265	++
6	105137363	cg10163342	0.111926	0.04571	0.022335	0.201517	2.44862	0.014361	1.8428	0.019711	0.888348	0	2	265	++
14	55411922	cg12190105	0.11197	0.045728	0.022344	0.201597	2.44863	0.014361	1.84282	0.086508	0.768664	0	2	265	++
3	48476917	cg15256244	0.139043	0.056784	0.027746	0.25034	2.44862	0.014361	1.8428	5.04452	0.024704	0.801765	2	265	++
2	134119249	cg26550989	-0.07768	0.031724	-0.139858	-0.015501	-2.44861	0.014362	1.8428	2.23733	0.134713	0.55304	2	265	+-
19	1651529	cg24201805	0.110903	0.045295	0.022125	0.19968	2.44848	0.014367	1.84263	1.50174	0.220403	0.334107	2	265	++
7	16753710	cg25688483	0.124129	0.050696	0.024764	0.223494	2.44848	0.014367	1.84263	0.78188	0.376567	0	2	265	++
7	92836443	cg18335241	0.160232	0.065442	0.031965	0.288499	2.44845	0.014368	1.8426	1.24274	0.264943	0.195327	2	265	++
3	187739943	cg10072850	0.116425	0.047551	0.023225	0.209625	2.44843	0.014369	1.84258	1.53146	0.215893	0.34703	2	265	++
9	136019518	cg14796499	-0.10445	0.042661	-0.188065	-0.020836	-2.4484	0.01437	1.84254	1.02077	0.312336	0.020349	2	265	--
5	60380157	cg08271847	0.149545	0.061078	0.029831	0.269259	2.44841	0.01437	1.84255	4.7675	0.029002	0.790247	2	265	-+
1	31485397	cg04552418	-0.095061	0.038826	-0.171161	-0.018961	-2.44836	0.014371	1.8425	0.090036	0.764131	0	2	265	--
1	1512183	cg21124756	0.16926	0.069131	0.033762	0.304758	2.44838	0.014371	1.84252	0.104708	0.746252	0	2	265	++
17	75502045	cg05446253	0.069145	0.028242	0.013792	0.124498	2.44834	0.014372	1.84247	0.300589	0.583513	0	2	265	++
11	116776149	cg08521620	0.11648	0.047576	0.023232	0.209729	2.44831	0.014374	1.84243	0.968937	0.324946	0	2	265	++
7	98126274	cg24742525	-0.088915	0.036317	-0.160097	-0.017733	-2.44827	0.014375	1.84239	1.14165	0.285305	0.124072	2	265	--
4	185002732	cg12599598	-0.080039	0.032693	-0.144117	-0.015961	-2.44822	0.014377	1.84233	0.076193	0.782524	0	2	265	--
19	17336661	cg24363415	0.185881	0.075926	0.037067	0.334696	2.4482	0.014378	1.84231	1.31386	0.251696	0.238885	2	265	++
4	27862036	cg16479768	0.119004	0.048609	0.02373	0.214278	2.44818	0.014379	1.84227	0.400736	0.52671	0	2	265	++
3	120103053	cg21941792	0.138853	0.056717	0.027688	0.250018	2.44818	0.014379	1.84227	1.60146	0.205696	0.37557	2	265	++
1	182839177	cg04841648	0.212582	0.086833	0.042389	0.382775	2.44816	0.01438	1.84226	0.601673	0.43794	0	2	265	++
20	40687993	cg14102676	0.097867	0.039976	0.019514	0.17622	2.44814	0.01438	1.84223	0.003442	0.953219	0	2	265	++
1	175076470	cg20046003	-0.078093	0.031899	-0.140614	-0.015571	-2.44816	0.01438	1.84225	0.377874	0.538743	0	2	265	--
21	34512380	cg10492858	-0.110655	0.045202	-0.199251	-0.022059	-2.448	0.014386	1.84206	0.743477	0.388549	0	2	265	--
18	286053	cg13654350	-0.100579	0.041086	-0.181108	-0.02005	-2.448	0.014386	1.84206	2.04331	0.152877	0.510597	2	265	--
1	101004767	cg26173962	-0.093676	0.038267	-0.168679	-0.018673	-2.44798	0.014387	1.84204	0.001515	0.968947	0	2	265	--
20	63938718	cg03719642	0.097581	0.039863	0.019451	0.175712	2.44794	0.014388	1.84199	0.051604	0.820295	0	2	265	++
15	45458563	cg24872016	-0.15684	0.06407	-0.282418	-0.031262	-2.44794	0.014388	1.84199	1.56662	0.210699	0.361681	2	265	--
1	155273694	cg20996918	0.129444	0.052879	0.025801	0.233087	2.44793	0.014389	1.84197	2.58152	0.108118	0.612631	2	265	++
10	3069259	cg00593048	0.149115	0.060916	0.029719	0.268511	2.44787	0.014391	1.8419	0.156985	0.691948	0	2	265	++
2	111120903	cg11842141	0.151001	0.061686	0.030096	0.271906	2.44788	0.014391	1.84192	0.015525	0.900842	0	2	265	++
21	45288813	cg06929414	-0.084944	0.034702	-0.152959	-0.016929	-2.44784	0.014392	1.84187	0.031239	0.859709	0	2	265	--
20	36155874	cg06751421	0.063843	0.026081	0.012724	0.114962	2.44786	0.014392	1.84189	0.154098	0.694649	0	2	265	++
3	156674911	cg17749261	0.333472	0.136231	0.066459	0.600486	2.44784	0.014393	1.84186	0.417821	0.518026	0	2	265	++
10	92291480	cg23310314	0.153035	0.062522	0.03049	0.275579	2.44767	0.014399	1.84166	0.082043	0.774548	0	2	265	++
12	12336231	cg00357904	0.113216	0.046255	0.022556	0.203876	2.44765	0.0144	1.84163	2.49369	0.114303	0.598988	2	265	++
15	101007077	cg10767146	-0.131929	0.053902	-0.237577	-0.026282	-2.44759	0.014402	1.84157	0.309231	0.578152	0	2	265	--
17	59155599	cg12941374	0.154814	0.063252	0.03084	0.278788	2.44757	0.014403	1.84154	1.65633	0.1981	0.396255	2	265	++
10	47300138	cg08103199	-0.154487	0.06312	-0.278203	-0.030771	-2.44749	0.014406	1.84145	0.885674	0.346652	0	2	265	--
5	79069853	cg12648510	0.151264	0.061805	0.030127	0.272401	2.44745	0.014408	1.8414	1.50842	0.219381	0.337053	2	265	++
6	36334934	cg05851858	-0.150462	0.061478	-0.270958	-0.029966	-2.44742	0.014409	1.84136	0.097212	0.755202	0	2	265	--
1	52033142	cg10605904	0.110381	0.045102	0.021981	0.198781	2.44735	0.014412	1.84128	9.69666	0.001846	0.896872	2	265	++
11	1487831	cg07008355	0.143413	0.0586	0.028558	0.258269	2.44735	0.014412	1.84127	2.39887	0.121423	0.583138	2	265	++
1	62436450	cg16235860	0.137644	0.056244	0.027406	0.247881	2.44727	0.014415	1.84118	4.56634	0.032606	0.781006	2	265	++
4	13613518	cg12961175	-0.097147	0.039696	-0.174952	-0.019342	-2.44725	0.014416	1.84116	0.308672	0.578496	0	2	265	--
6	159525276	cg22259756	0.162822	0.066532	0.032418	0.293225	2.44726	0.014416	1.84116	0	1	NA	1	185	?+
9	101595818	cg15765694	0.112503	0.045971	0.022399	0.202607	2.44723	0.014417	1.84113	5.48303	0.019202	0.817619	2	265	-+
17	7915637	cg17212073	0.125723	0.051374	0.02503	0.226416	2.44721	0.014418	1.8411	2.23125	0.135244	0.551821	2	265	++
6	167098967	cg01554751	-0.107687	0.044005	-0.193937	-0.021438	-2.44717	0.014419	1.84105	5.83064	0.015749	0.828492	2	265	--
10	100334852	cg00581152	-0.087253	0.035655	-0.157136	-0.01737	-2.44717	0.014419	1.84106	0.029055	0.864652	0	2	265	--
17	81475071	cg15700989	0.112439	0.045946	0.022384	0.202493	2.44718	0.014419	1.84107	2.74581	0.09751	0.635808	2	265	-+
21	25639160	cg05796727	0.140694	0.057493	0.028007	0.253381	2.44714	0.01442	1.84102	0.025513	0.873095	0	2	265	++
10	51075317	cg26332926	-0.262928	0.107446	-0.473522	-0.052333	-2.44707	0.014423	1.84094	0.07357	0.786208	0	2	265	--
3	44861837	cg07542475	0.149888	0.061252	0.029833	0.269943	2.44706	0.014424	1.84092	1.62555	0.20232	0.384822	2	265	++
15	66845600	cg01045374	0.072836	0.029766	0.014495	0.131178	2.44697	0.014427	1.84082	3.32971	0.068039	0.699673	2	265	-+
14	103385362	cg27283428	0.14872	0.060778	0.029596	0.267845	2.44695	0.014428	1.84079	4.70071	0.03015	0.787266	2	265	++
7	70766194	cg04035048	-0.133105	0.054398	-0.239724	-0.026486	-2.44689	0.01443	1.84073	1.94938	0.162654	0.487015	2	265	--
16	1793739	cg06462780	0.095485	0.039023	0.019001	0.17197	2.44691	0.01443	1.84075	0.030592	0.861153	0	2	265	++
1	225484201	cg12444822	0.105884	0.043274	0.021068	0.1907	2.44685	0.014432	1.84068	1.65298	0.198554	0.39503	2	265	++
12	66188085	cg15252445	-0.084441	0.034511	-0.152083	-0.016799	-2.44678	0.014435	1.84059	0.462152	0.49662	0	2	265	--
16	71880916	cg26585899	-0.078822	0.032215	-0.141963	-0.01568	-2.44674	0.014436	1.84054	1.29384	0.255342	0.227107	2	265	--
20	60055259	cg09076077	-0.084949	0.034719	-0.152999	-0.016899	-2.44672	0.014437	1.84052	0.065612	0.797836	0	2	265	--
7	30425533	cg09766547	-0.107709	0.044022	-0.193993	-0.021425	-2.44668	0.014439	1.84048	1.1416	0.285314	0.124038	2	265	--
17	8002385	cg25578028	0.156106	0.063803	0.031051	0.281161	2.44667	0.014439	1.84045	0.240872	0.623577	0	2	265	++
1	171840663	cg26031982	-0.127111	0.051952	-0.228937	-0.025284	-2.44668	0.014439	1.84047	0.093678	0.759553	0	2	265	--
2	26401581	cg15138396	-0.112663	0.046047	-0.202915	-0.02241	-2.44668	0.014439	1.84048	1.71767	0.189994	0.417815	2	265	--
19	40800549	cg25923056	0.055449	0.022663	0.011029	0.099868	2.44666	0.01444	1.84045	0	0.999492	0	2	265	++
6	152283441	cg13694240	0.126482	0.051696	0.025158	0.227807	2.44666	0.01444	1.84044	5.18026	0.022845	0.806959	2	265	-+
1	197912368	cg19976315	0.101668	0.041555	0.020221	0.183115	2.44662	0.014441	1.8404	0.42769	0.513125	0	2	265	++
1	28088587	cg13129888	0.105357	0.043062	0.020954	0.189759	2.4466	0.014442	1.84038	0.434707	0.509688	0	2	265	++
1	16043747	cg21660130	0.146104	0.059717	0.029059	0.26315	2.4466	0.014442	1.84038	0.235859	0.627213	0	2	265	++
5	177599863	cg15623550	0.105982	0.043318	0.021079	0.190885	2.4466	0.014442	1.84038	0.003986	0.949657	0	2	265	++
4	176002390	cg20450979	0.13657	0.055821	0.027161	0.245978	2.44658	0.014443	1.84035	0.518781	0.471362	0	2	265	++
10	6537927	cg18811350	-0.082185	0.033592	-0.148025	-0.016345	-2.44658	0.014443	1.84034	3.5117	0.060937	0.715238	2	265	+-
19	33373569	cg25552655	0.13417	0.054841	0.026682	0.241658	2.44653	0.014445	1.8403	2.66398	0.102644	0.624622	2	265	++
20	37350331	cg10842403	0.093095	0.038052	0.018513	0.167676	2.44653	0.014445	1.8403	2.97529	0.084545	0.663898	2	265	-+
6	43688057	cg07568141	-0.0987	0.040344	-0.177774	-0.019627	-2.44649	0.014446	1.84024	5.05087	0.024614	0.802015	2	265	+-
2	11154458	cg07478210	0.092464	0.037797	0.018382	0.166545	2.44634	0.014452	1.84006	1.45401	0.227886	0.312245	2	265	++
5	143604181	cg26637548	-0.08831	0.036099	-0.159063	-0.017557	-2.44636	0.014452	1.84008	0.073703	0.78602	0	2	265	--
5	80355124	cg15595478	-0.084138	0.034394	-0.15155	-0.016726	-2.4463	0.014454	1.84001	0.033704	0.854338	0	2	265	--
2	127295312	cg14306819	-0.084074	0.034368	-0.151436	-0.016712	-2.44627	0.014455	1.83998	1.354	0.244579	0.26145	2	265	--
10	80492027	cg22345419	-0.087907	0.035935	-0.15834	-0.017473	-2.44625	0.014456	1.83995	0.14137	0.706922	0	2	265	--
19	46639698	cg08543148	0.073133	0.029897	0.014535	0.131731	2.44619	0.014458	1.83988	2.04438	0.152769	0.510854	2	265	++
13	22934877	cg22603243	0.094269	0.038537	0.018736	0.169803	2.44618	0.014459	1.83986	0.662039	0.415841	0	2	265	++
19	10638101	cg26847100	-0.087571	0.035799	-0.157737	-0.017405	-2.44618	0.014459	1.83987	2.18207	0.139627	0.541719	2	265	--
9	135745121	cg12570419	0.246258	0.100672	0.048942	0.443575	2.44615	0.01446	1.83983	0	1	NA	1	80	+?
11	111845425	cg15072057	-0.111949	0.045765	-0.201649	-0.022249	-2.44615	0.01446	1.83983	0	1	NA	1	185	?-
17	39175175	cg23415212	-0.074144	0.030311	-0.133553	-0.014735	-2.44613	0.014461	1.83981	0.369067	0.543513	0	2	265	--
18	13641529	cg25140190	-0.091564	0.037433	-0.164934	-0.018195	-2.44606	0.014463	1.83973	2.53004	0.111697	0.604749	2	265	--
17	71825103	cg10407092	0.139817	0.05716	0.027782	0.251851	2.44604	0.014464	1.8397	3.67249	0.055318	0.727705	2	265	-+
10	113167759	cg09829391	0.140668	0.057509	0.027951	0.253386	2.44603	0.014465	1.83968	0	1	NA	1	185	?+
3	88059082	cg03493509	0.218439	0.089309	0.043392	0.393485	2.44586	0.014471	1.83949	3.03258	0.081608	0.670248	2	265	++
11	62669564	cg05008438	0.107211	0.043834	0.021297	0.193126	2.44587	0.014471	1.83949	0.004302	0.947703	0	2	265	++
3	126476059	cg01106040	0.176818	0.072294	0.035122	0.318514	2.44583	0.014473	1.83944	0.002504	0.960089	0	2	265	++
12	11885851	cg25202362	0.145332	0.059421	0.028866	0.261797	2.44579	0.014474	1.8394	0.01571	0.900255	0	2	265	++
10	132487417	cg05170353	0.097037	0.039676	0.019273	0.174801	2.44576	0.014475	1.83937	1.04516	0.306625	0.043208	2	265	++
6	150452780	cg03185034	0.122057	0.049905	0.024242	0.219871	2.44577	0.014475	1.83937	0.016153	0.898866	0	2	265	++
8	37736316	cg13077699	0.142198	0.058141	0.028242	0.256154	2.44576	0.014476	1.83936	0.50877	0.475672	0	2	265	++
6	18123000	cg18232313	0.161128	0.065882	0.032	0.290257	2.44571	0.014477	1.83931	1.97146	0.160293	0.492761	2	265	++
9	95757766	cg03234543	0.131957	0.053954	0.026206	0.237707	2.44572	0.014477	1.83931	0.529514	0.466811	0	2	265	++
11	78200569	cg03170796	0.113811	0.046535	0.022603	0.205019	2.44573	0.014477	1.83933	0.003501	0.952816	0	2	265	++
17	299692	cg27565067	0.105649	0.043198	0.020981	0.190318	2.44569	0.014478	1.83928	0	1	NA	1	185	?+
15	56980242	cg13033086	-0.077019	0.031492	-0.138743	-0.015295	-2.44567	0.014479	1.83926	0.570489	0.450065	0	2	265	--
18	7158227	cg01014285	0.126894	0.051885	0.025199	0.228589	2.44566	0.014479	1.83925	0.008558	0.926293	0	2	265	++
17	61483118	cg14701504	0.10202	0.041717	0.020256	0.183785	2.44556	0.014484	1.83912	0.016414	0.898057	0	2	265	++
9	137404209	cg04187090	0.117405	0.048008	0.02331	0.2115	2.44554	0.014484	1.8391	1.11497	0.291004	0.103115	2	265	++
11	61978822	cg03048219	-0.081308	0.033248	-0.146473	-0.016143	-2.44553	0.014485	1.83909	1.00744	0.315517	0.007386	2	265	--
14	95186512	cg19672140	-0.070258	0.02873	-0.12657	-0.013947	-2.44544	0.014488	1.83898	1.72041	0.18964	0.418744	2	265	--
17	59366245	cg07677920	-0.078875	0.032254	-0.142093	-0.015657	-2.44543	0.014489	1.83896	0.15195	0.696679	0	2	265	--
7	33344409	cg12211364	-0.148562	0.060752	-0.267636	-0.029487	-2.44537	0.014491	1.8389	0.412497	0.520705	0	2	265	--
14	89199058	cg03566388	-0.118205	0.048338	-0.212948	-0.023462	-2.44537	0.014491	1.8389	0.300692	0.583449	0	2	265	--
19	12163050	cg15675420	0.143278	0.058592	0.028438	0.258119	2.44535	0.014492	1.83887	0.633141	0.426206	0	2	265	++
11	18743374	cg01405334	0.088289	0.036105	0.017523	0.159054	2.44535	0.014492	1.83887	0.394324	0.530035	0	2	265	++
22	37300682	cg26245420	-0.130569	0.053395	-0.235223	-0.025915	-2.44534	0.014492	1.83886	0.006543	0.93553	0	2	265	--
9	117897810	cg13835852	0.127814	0.052269	0.025367	0.23026	2.44532	0.014493	1.83884	0.930319	0.33478	0	2	265	++
13	40563407	cg26613073	-0.073833	0.030194	-0.133013	-0.014652	-2.44526	0.014496	1.83877	1.42262	0.232973	0.29707	2	265	--
7	158532331	cg05433557	0.08429	0.034471	0.016726	0.151854	2.44523	0.014497	1.83872	0.380616	0.537274	0	2	265	++
2	138780651	cg00593536	0.246818	0.100938	0.048978	0.444657	2.44523	0.014497	1.83873	0.181467	0.670116	0	2	265	++
9	113444837	cg03570383	-0.072704	0.029734	-0.130982	-0.014426	-2.44517	0.014499	1.83866	0.132073	0.716292	0	2	265	--
2	32265719	cg16526526	-0.083342	0.034084	-0.150146	-0.016537	-2.44518	0.014499	1.83866	1.03363	0.309307	0.032538	2	265	--
11	112213753	cg10003386	0.119873	0.049025	0.023784	0.215961	2.44514	0.014501	1.83861	0.91671	0.33834	0	2	265	++
6	32108315	cg14630933	0.133683	0.054676	0.026519	0.240848	2.44502	0.014505	1.83848	0.247229	0.619033	0	2	265	++
4	154399473	cg04406383	0.129914	0.053134	0.02577	0.234058	2.44501	0.014506	1.83845	0.005174	0.942657	0	2	265	++
10	93061899	cg19305681	0.142079	0.058111	0.028182	0.255975	2.44497	0.014507	1.83842	0.226148	0.634395	0	2	265	++
10	103197459	cg17812664	-0.093135	0.038093	-0.167797	-0.018472	-2.44493	0.014509	1.83837	0.395949	0.529189	0	2	265	--
16	86555469	cg06599274	0.094253	0.038551	0.018694	0.169812	2.44491	0.01451	1.83835	0.055286	0.814107	0	2	265	++
11	67027926	cg11099651	0.132151	0.054052	0.026209	0.238092	2.4449	0.01451	1.83833	0.024545	0.875506	0	2	265	++
5	56607505	cg17094923	-0.05606	0.02293	-0.101002	-0.011117	-2.44484	0.014512	1.83826	0.031529	0.859066	0	2	265	--
12	5027861	cg19359550	0.105542	0.043169	0.02093	0.190154	2.44482	0.014513	1.83824	1.32614	0.249493	0.245932	2	265	++
1	107571876	cg14559492	0.197898	0.080946	0.039243	0.356553	2.44481	0.014514	1.83822	0	1	NA	1	185	?+
16	30407552	cg00375157	0.164223	0.067173	0.032564	0.295882	2.44478	0.014515	1.83819	2.29446	0.129836	0.564167	2	265	++
16	70746778	cg16672308	-0.107473	0.04396	-0.193635	-0.021311	-2.44479	0.014515	1.8382	0.179702	0.67163	0	2	265	--
5	150558244	cg02676514	0.099319	0.040625	0.019694	0.178944	2.44477	0.014516	1.83817	0.139178	0.709099	0	2	265	++
19	51740003	cg19818923	-0.074523	0.030485	-0.134273	-0.014773	-2.44462	0.014521	1.83799	0.833109	0.361375	0	2	265	--
10	98268478	cg20214853	0.176142	0.072053	0.034918	0.317367	2.44461	0.014522	1.83798	1.58219	0.208446	0.367963	2	265	++
9	133347814	cg27451871	0.190503	0.07793	0.037761	0.343245	2.44456	0.014524	1.83792	4.22113	0.039924	0.763097	2	265	++
1	98050032	cg20713662	-0.187341	0.076639	-0.337553	-0.037129	-2.44447	0.014527	1.83781	0.031477	0.85918	0	2	265	--
11	65084323	cg26719257	0.177145	0.072468	0.035108	0.319181	2.44446	0.014528	1.8378	0.563333	0.452921	0	2	265	++
6	101400359	cg05666036	0.185596	0.075928	0.036778	0.334415	2.44438	0.014531	1.83771	1.17624	0.278122	0.149836	2	265	++
1	25617399	cg09254142	0.178832	0.07316	0.035438	0.322226	2.44438	0.014531	1.83771	0.625651	0.428955	0	2	265	++
8	124287421	cg25749476	0.131634	0.053855	0.026078	0.237189	2.44423	0.014537	1.83753	1.74652	0.186315	0.427433	2	265	++
12	48284372	cg23438213	-0.179374	0.073387	-0.323213	-0.035536	-2.44422	0.014537	1.83751	0.000746	0.978203	0	2	265	--
21	30395177	cg01977448	-0.15455	0.063231	-0.278483	-0.030617	-2.4442	0.014538	1.83749	1.08542	0.297488	0.0787	2	265	--
16	30763925	cg20552639	-0.079698	0.032607	-0.143607	-0.015788	-2.4442	0.014538	1.83748	0.517378	0.471962	0	2	265	--
6	70448534	cg13698991	0.103769	0.042456	0.020555	0.186982	2.44415	0.01454	1.83743	0.133382	0.714951	0	2	265	++
12	150229	cg20672930	0.10757	0.044012	0.021307	0.193833	2.44412	0.014542	1.83739	0.029355	0.863963	0	2	265	++
1	1157831	cg23891858	-0.164647	0.067366	-0.296684	-0.032611	-2.44408	0.014543	1.83735	0.620254	0.430953	0	2	265	--
14	22597859	cg06813554	-0.07548	0.030883	-0.13601	-0.014949	-2.44407	0.014544	1.83733	0.133993	0.714328	0	2	265	--
16	70419281	cg09426937	0.123044	0.050346	0.024366	0.221721	2.44396	0.014548	1.8372	7.6812	0.00558	0.869812	2	265	++
20	35849606	cg22516543	-0.055929	0.022885	-0.100783	-0.011075	-2.44394	0.014549	1.83718	0.59595	0.440127	0	2	265	--
14	77499413	cg23275158	0.11302	0.046246	0.022378	0.203663	2.44388	0.014551	1.8371	1.3e-05	0.997138	0	2	265	++
6	85449512	cg10754528	0.154846	0.063362	0.030656	0.279035	2.44383	0.014553	1.83704	2.64677	0.103761	0.622181	2	265	++
16	57694784	cg17479654	-0.110934	0.045394	-0.199906	-0.021961	-2.44379	0.014555	1.837	0.030588	0.861162	0	2	265	--
17	27471175	cg21615831	0.109716	0.044897	0.021719	0.197714	2.44375	0.014556	1.83695	2.18171	0.139659	0.541644	2	265	++
13	52371668	cg24415757	0.134956	0.055225	0.026716	0.243196	2.44377	0.014556	1.83697	0	1	NA	1	185	?+
17	28759025	cg26632416	-0.136297	0.055774	-0.245613	-0.02698	-2.44374	0.014557	1.83693	2.37416	0.123358	0.578798	2	265	--
3	186148767	cg25641269	0.132506	0.054223	0.026229	0.238782	2.44373	0.014557	1.83692	0.265085	0.606648	0	2	265	++
3	100518228	cg03666389	0.129416	0.05296	0.025614	0.233217	2.44365	0.01456	1.83683	0.983103	0.321434	0	2	265	++
22	26463987	cg15564329	-0.074553	0.030509	-0.13435	-0.014755	-2.44364	0.014561	1.83682	0.065639	0.797795	0	2	265	--
15	101652324	cg12727528	0.134984	0.055239	0.026716	0.243252	2.44364	0.014561	1.83681	3.35355	0.06706	0.701808	2	265	-+
12	101696822	cg17430986	-0.071404	0.029221	-0.128678	-0.01413	-2.44356	0.014564	1.83672	1.38921	0.238538	0.280168	2	265	--
5	73867658	cg23209962	0.11327	0.046355	0.022413	0.204126	2.44351	0.014566	1.83666	0.246348	0.619658	0	2	265	++
7	55192680	cg07490542	0.102235	0.041839	0.02023	0.18424	2.44351	0.014566	1.83665	0.194205	0.659439	0	2	265	++
12	46382572	cg18197808	-0.110096	0.045057	-0.198407	-0.021785	-2.44351	0.014566	1.83666	0.609538	0.434962	0	2	265	--
4	2468970	cg04265971	0.234728	0.096064	0.046443	0.423014	2.44346	0.014568	1.8366	2.68218	0.101477	0.627169	2	265	++
16	77299190	cg17303064	0.135544	0.055473	0.026817	0.244272	2.44342	0.014569	1.83656	0.012471	0.911081	0	2	265	++
2	112848759	cg12599569	-0.089286	0.036542	-0.160908	-0.017664	-2.44338	0.014571	1.8365	0.676648	0.410743	0	2	265	--
11	119057367	cg10070578	0.150917	0.061765	0.029857	0.271977	2.4434	0.014571	1.83652	1.59626	0.206434	0.373536	2	265	++
2	47319931	cg00863409	-0.066245	0.027112	-0.119384	-0.013105	-2.44337	0.014572	1.83649	0.45706	0.499001	0	2	265	--
1	226383015	cg19353660	-0.084454	0.034565	-0.152201	-0.016706	-2.44333	0.014573	1.83644	1.81726	0.177639	0.449722	2	265	--
20	3046009	cg05138699	0.140354	0.057444	0.027763	0.252944	2.44331	0.014574	1.83642	1.25695	0.26223	0.204421	2	265	++
5	157361247	cg19450029	-0.061751	0.025273	-0.111287	-0.012215	-2.4433	0.014574	1.83641	0.0792	0.778385	0	2	265	--
1	10848393	cg11853989	-0.076883	0.031469	-0.138562	-0.015204	-2.44313	0.014581	1.8362	0.731262	0.392474	0	2	265	--
6	73354425	cg09071762	0.206976	0.084723	0.04092	0.373033	2.44299	0.014587	1.83604	0.108071	0.742351	0	2	265	++
5	1923984	cg22804222	0.157652	0.064534	0.031166	0.284139	2.44295	0.014589	1.83598	0.882139	0.347617	0	2	265	++
1	203305753	cg24337809	0.126912	0.051951	0.025087	0.228736	2.4429	0.014591	1.83592	1e-06	0.999226	0	2	265	++
18	24567046	cg10914744	-0.065697	0.026893	-0.118408	-0.012986	-2.44286	0.014592	1.83588	0.027466	0.868371	0	2	265	--
16	66550274	cg01931893	-0.148068	0.060614	-0.266872	-0.029265	-2.44281	0.014594	1.83581	2.56425	0.109305	0.610022	2	265	--
17	8289033	cg20448053	0.172885	0.070773	0.034169	0.311601	2.4428	0.014595	1.8358	0.008701	0.925682	0	2	265	++
15	65530585	cg12230071	0.085372	0.034948	0.016873	0.153871	2.4428	0.014595	1.83581	0.00482	0.944651	0	2	265	++
1	161158929	cg18176482	-0.085627	0.035053	-0.154331	-0.016923	-2.44278	0.014595	1.83578	0	1	NA	1	185	?-
1	147699831	cg13930219	-0.085555	0.035024	-0.154203	-0.016908	-2.44275	0.014597	1.83574	0.001879	0.965424	0	2	265	--
8	116756007	cg03043534	-0.111245	0.045541	-0.200506	-0.021984	-2.44273	0.014597	1.83573	6.44781	0.011109	0.844909	2	265	+-
10	70599184	cg07455003	0.09041	0.037012	0.017866	0.162954	2.44272	0.014598	1.83571	0.293786	0.587805	0	2	265	++
21	31174004	cg25269447	-0.090843	0.03719	-0.163734	-0.017951	-2.44269	0.014599	1.83568	0.162981	0.686427	0	2	265	--
17	80708025	cg18339493	-0.073943	0.030272	-0.133275	-0.01461	-2.44265	0.014601	1.83562	0.301409	0.583001	0	2	265	--
3	71444090	cg17872570	-0.104234	0.042674	-0.187874	-0.020594	-2.44259	0.014603	1.83555	0.030029	0.862425	0	2	265	--
3	10551407	cg03611164	-0.074325	0.030429	-0.133965	-0.014684	-2.44258	0.014603	1.83555	3.42275	0.064304	0.707837	2	265	+-
12	48682423	cg14507346	0.102852	0.042108	0.02032	0.185384	2.44257	0.014604	1.83553	0.000592	0.980592	0	2	265	++
20	38429852	cg11363483	0.065434	0.026789	0.012928	0.11794	2.44258	0.014604	1.83554	0.993247	0.31895	0	2	265	++
17	72589088	cg16320257	-0.060286	0.024682	-0.108663	-0.011909	-2.4425	0.014607	1.83544	0.511676	0.474414	0	2	265	--
14	93927150	cg16736080	0.161916	0.066293	0.031982	0.291849	2.44244	0.014609	1.83537	1.27775	0.258318	0.217372	2	265	++
10	87606049	cg25273897	0.105608	0.043239	0.02086	0.190356	2.44244	0.014609	1.83537	0.027364	0.868612	0	2	265	++
2	47176691	cg21995575	0.235613	0.096466	0.04654	0.424685	2.44245	0.014609	1.83539	0.856647	0.354679	0	2	265	++
1	201014184	cg07561747	-0.075142	0.030765	-0.135442	-0.014842	-2.44243	0.01461	1.83535	0.009046	0.924228	0	2	265	--
12	8828753	cg08851810	0.141565	0.057961	0.027962	0.255168	2.44243	0.01461	1.83535	3.69733	0.0545	0.729535	2	265	-+
1	28986367	cg14373277	0.106672	0.043675	0.021069	0.192275	2.44242	0.01461	1.83534	1.40207	0.236377	0.286771	2	265	++
2	126841865	cg14305536	-0.17235	0.070566	-0.310659	-0.034041	-2.4424	0.014611	1.83533	2.14411	0.143118	0.533607	2	265	--
1	197442277	cg18081487	0.130397	0.053389	0.025755	0.235038	2.44241	0.014611	1.83533	0.097339	0.755047	0	2	265	++
6	138987685	cg15875995	0.194677	0.079709	0.038447	0.350907	2.44234	0.014613	1.83525	1.005	0.316104	0.004976	2	265	++
20	2101603	cg05379785	0.182457	0.074708	0.036031	0.328884	2.44229	0.014615	1.83519	0.126502	0.722087	0	2	265	++
11	72849278	cg10712991	0.094994	0.038896	0.018759	0.171229	2.44228	0.014616	1.83518	2.10822	0.146509	0.525667	2	265	++
2	196076900	cg15604025	0.07845	0.032122	0.015491	0.14141	2.44226	0.014617	1.83516	0.427265	0.513334	0	2	265	++
6	87476032	cg15059496	-0.063281	0.025912	-0.114069	-0.012494	-2.44217	0.01462	1.83504	0.456004	0.499498	0	2	265	--
12	62304660	cg14013712	-0.148496	0.060805	-0.267674	-0.029318	-2.44216	0.014621	1.83504	1.85131	0.173631	0.459842	2	265	--
7	80624026	cg10749585	0.129029	0.052835	0.025471	0.232586	2.44209	0.014623	1.83495	2.61093	0.106129	0.616995	2	265	++
3	172072152	cg22305150	-0.121561	0.049777	-0.219124	-0.023997	-2.44208	0.014624	1.83494	2.4898	0.114586	0.598362	2	265	--
16	2707122	cg26605700	-0.0633	0.025921	-0.114106	-0.012495	-2.44203	0.014626	1.83488	0.007731	0.929935	0	2	265	--
11	10455114	cg07329251	-0.109952	0.045026	-0.198203	-0.021701	-2.44197	0.014628	1.83481	4.11146	0.042594	0.756777	2	265	--
2	164955293	cg05181354	0.160317	0.065653	0.031637	0.288996	2.44189	0.014632	1.83471	0.011085	0.916149	0	2	265	++
17	81861421	cg04050119	0.088837	0.036381	0.01753	0.160143	2.44186	0.014633	1.83468	0.544432	0.460602	0	2	265	++
1	3073925	cg17001566	-0.137677	0.056383	-0.248188	-0.027166	-2.44181	0.014635	1.83462	0.007124	0.932734	0	2	265	--
5	132963801	cg12556844	0.187145	0.076643	0.036925	0.337365	2.44177	0.014636	1.83457	0.691838	0.40554	0	2	265	++
8	141045722	cg19613578	-0.074719	0.030601	-0.134697	-0.014742	-2.44173	0.014638	1.83452	2.01165	0.156096	0.502895	2	265	--
4	112523872	cg17486101	0.137175	0.056181	0.027061	0.247289	2.44168	0.01464	1.83446	0.870187	0.350904	0	2	265	++
11	18384650	cg00748912	-0.107455	0.04401	-0.193714	-0.021196	-2.44162	0.014643	1.83438	0.001348	0.970712	0	2	265	--
17	81250264	cg24948499	0.050512	0.020689	0.009962	0.091062	2.44154	0.014646	1.83429	0.048036	0.826517	0	2	265	++
12	121793959	cg02539714	0.174849	0.071616	0.034483	0.315216	2.4415	0.014647	1.83424	2.39463	0.121753	0.582398	2	265	++
22	20320200	cg03308985	0.12935	0.05298	0.025509	0.233191	2.44148	0.014648	1.83422	0.00955	0.922152	0	2	265	++
19	38322078	cg15711816	0.084848	0.034753	0.016732	0.152964	2.44146	0.014649	1.8342	0.001408	0.970066	0	2	265	++
17	82875177	cg17852482	-0.087938	0.036019	-0.158534	-0.017341	-2.44144	0.01465	1.83417	0.554553	0.456463	0	2	265	--
1	109668018	cg02337836	-0.190614	0.078076	-0.343643	-0.037585	-2.44138	0.014652	1.8341	0.211473	0.645615	0	2	265	--
22	43144241	cg07344288	-0.108031	0.04425	-0.194761	-0.0213	-2.44135	0.014653	1.83406	0.007779	0.929718	0	2	265	--
17	79399863	cg18490830	0.129397	0.053002	0.025513	0.233281	2.44137	0.014653	1.83408	1.0283	0.310558	0.027521	2	265	++
16	1029315	cg02555772	-0.167051	0.068428	-0.301169	-0.032933	-2.44128	0.014656	1.83397	0.07596	0.782849	0	2	265	--
3	172447726	cg18875012	0.105914	0.043384	0.020881	0.190947	2.44129	0.014656	1.83399	0.003195	0.954922	0	2	265	++
6	33418116	cg02044803	0.137789	0.056442	0.027163	0.248415	2.44125	0.014657	1.83394	0.004733	0.945149	0	2	265	++
10	69087004	cg03723688	-0.087199	0.035719	-0.157208	-0.01719	-2.44127	0.014657	1.83397	0.739815	0.38972	0	2	265	--
11	77313522	cg19375458	0.07835	0.032095	0.015445	0.141256	2.44124	0.014658	1.83393	0.007137	0.932673	0	2	265	++
19	16136666	cg03208343	-0.095443	0.039096	-0.172071	-0.018815	-2.44124	0.014658	1.83393	0.362258	0.547255	0	2	265	--
15	63504512	cg11694433	0.155464	0.063684	0.030644	0.280284	2.44119	0.01466	1.83387	0.71087	0.399155	0	2	265	++
22	49803213	cg24112097	0.097401	0.039899	0.019198	0.175603	2.44115	0.014661	1.83383	0.00013	0.990917	0	2	265	++
9	98806820	cg14002578	0.0974	0.039899	0.019198	0.175602	2.44116	0.014661	1.83383	0.002463	0.960419	0	2	265	++
9	129608071	cg21234265	-0.073583	0.030143	-0.132662	-0.014503	-2.44114	0.014662	1.83381	0.094315	0.758762	0	2	265	--
14	57390579	cg11508034	0.157252	0.06442	0.03099	0.283514	2.44106	0.014665	1.83371	4.73134	0.029618	0.788643	2	265	++
19	6276819	cg26838345	-0.105089	0.04305	-0.189467	-0.02071	-2.44108	0.014665	1.83373	1.12095	0.289715	0.107897	2	265	--
10	63521538	cg01109287	0.106846	0.043771	0.021055	0.192637	2.44102	0.014667	1.83367	0.954446	0.32859	0	2	265	++
11	13668048	cg05208423	0.292882	0.119984	0.057714	0.52805	2.44102	0.014667	1.83366	0.087732	0.76708	0	2	265	++
1	100700605	cg03549293	-0.102835	0.042128	-0.185405	-0.020264	-2.44101	0.014667	1.83366	1.04171	0.307425	0.040038	2	265	--
1	247490043	cg07670713	0.111603	0.045721	0.021991	0.201216	2.44099	0.014668	1.83363	0.59917	0.438895	0	2	265	++
6	33173918	cg04499015	0.091322	0.037412	0.017995	0.164649	2.44099	0.014668	1.83363	2.04258	0.15295	0.510423	2	265	++
2	96335694	cg11604268	0.148556	0.06086	0.02927	0.267843	2.44095	0.01467	1.83358	0.977348	0.322855	0	2	265	++
1	154925961	cg25006435	-0.090678	0.037149	-0.163491	-0.017866	-2.44094	0.01467	1.83356	3.81232	0.050877	0.737693	2	265	+-
8	24367535	cg11695852	0.10164	0.041641	0.020024	0.183257	2.44087	0.014673	1.83348	3.23479	0.07209	0.690861	2	265	++
2	226801178	cg23601397	0.14543	0.059581	0.028651	0.26221	2.44087	0.014673	1.83349	0.557548	0.45525	0	2	265	++
3	66661757	cg26557908	-0.073234	0.030004	-0.132041	-0.014427	-2.44084	0.014674	1.83345	0.474492	0.490928	0	2	265	--
1	35195928	cg19807126	0.111935	0.045861	0.022047	0.201824	2.44073	0.014679	1.83332	1.05548	0.304249	0.05256	2	265	++
16	23453401	cg25386019	0.113616	0.046552	0.022374	0.204857	2.44063	0.014682	1.8332	6.77027	0.009269	0.852295	2	265	++
5	160685448	cg13629358	0.092256	0.037801	0.018167	0.166346	2.44059	0.014684	1.83315	0.651559	0.419556	0	2	265	++
2	225354502	cg16780632	0.19203	0.078683	0.037812	0.346249	2.44055	0.014686	1.83311	0.714854	0.397837	0	2	265	++
11	9273417	cg24535855	0.153972	0.063089	0.030318	0.277626	2.44056	0.014686	1.83311	0.210074	0.646709	0	2	265	++
15	24956281	cg01614564	-0.046265	0.018957	-0.083421	-0.009109	-2.44051	0.014687	1.83305	0.007107	0.932816	0	2	265	--
22	31213257	cg24253902	-0.077135	0.031606	-0.139083	-0.015187	-2.4405	0.014688	1.83304	2.43038	0.119004	0.588541	2	265	--
10	126735179	cg25235340	0.099358	0.040712	0.019562	0.179154	2.4405	0.014688	1.83304	6.9e-05	0.993373	0	2	265	++
16	78241219	cg05370334	0.083187	0.034087	0.016377	0.149996	2.44046	0.014689	1.833	0.001662	0.96748	0	2	265	++
20	48957928	cg10926096	-0.100204	0.04106	-0.18068	-0.019727	-2.44044	0.01469	1.83297	5.72833	0.016693	0.825429	2	265	--
17	82232277	cg03956820	-0.059549	0.024401	-0.107374	-0.011723	-2.44045	0.01469	1.83298	0.919854	0.337513	0	2	265	--
6	33161128	cg26290219	-0.072898	0.029872	-0.131447	-0.01435	-2.44039	0.014692	1.83291	0.959051	0.327426	0	2	265	--
14	92577191	cg27442125	0.119115	0.04881	0.023448	0.214781	2.44039	0.014692	1.83291	2.29744	0.129588	0.564733	2	265	++
15	92570831	cg26296941	0.196902	0.080686	0.038758	0.355046	2.44036	0.014694	1.83287	2.148	0.142756	0.534451	2	265	++
17	42609607	cg05096838	0.182265	0.074689	0.035875	0.328656	2.44032	0.014695	1.83282	0.810663	0.367924	0	2	265	++
2	44914329	cg22051399	0.096144	0.039399	0.018923	0.173365	2.44029	0.014696	1.83279	0.016446	0.897958	0	2	265	++
13	106568246	cg09252360	0.153847	0.063047	0.030275	0.277419	2.4402	0.0147	1.83268	0.008418	0.926898	0	2	265	++
13	42404119	cg17707382	-0.09811	0.040206	-0.176913	-0.019306	-2.44018	0.014701	1.83266	0.101027	0.750601	0	2	265	--
12	47776988	cg23448874	-0.069542	0.028499	-0.1254	-0.013685	-2.44018	0.014701	1.83266	0.359897	0.548563	0	2	265	--
7	150367819	cg07249182	-0.087832	0.035996	-0.158384	-0.01728	-2.44007	0.014705	1.83252	0.009234	0.923446	0	2	265	--
1	27490166	cg25132696	0.124768	0.051133	0.024548	0.224988	2.44008	0.014705	1.83253	0.139659	0.70862	0	2	265	++
10	6399416	cg01856692	-0.141927	0.058167	-0.255934	-0.027919	-2.43998	0.014709	1.83242	0.957961	0.327701	0	2	265	--
5	140868804	cg12091708	0.167315	0.068573	0.032913	0.301717	2.43998	0.014709	1.83241	1.42898	0.231932	0.300198	2	265	++
6	42252108	cg11854981	-0.075184	0.030814	-0.13558	-0.014789	-2.43993	0.014711	1.83235	0.062679	0.80231	0	2	265	--
1	33350489	cg10628982	0.138759	0.056871	0.027292	0.250225	2.4399	0.014712	1.83232	3.74302	0.053028	0.732836	2	265	++
19	48469080	cg20053799	0.130517	0.053493	0.02567	0.235364	2.43988	0.014713	1.8323	0.002138	0.963122	0	2	265	++
1	19698468	cg13736252	0.13847	0.056755	0.027231	0.249709	2.4398	0.014716	1.83221	0.79724	0.37192	0	2	265	++
19	40627200	cg18489603	0.055181	0.022617	0.010851	0.09951	2.43979	0.014717	1.83219	4.65759	0.030916	0.785297	2	265	-+
12	68271536	cg24596116	-0.062807	0.025743	-0.113264	-0.01235	-2.43973	0.014719	1.83211	0.003421	0.953362	0	2	265	--
11	2400919	cg24557020	0.157504	0.064558	0.030969	0.284039	2.43971	0.01472	1.83209	0.002342	0.961399	0	2	265	++
1	110616577	cg11456828	-0.084135	0.034486	-0.151727	-0.016543	-2.4397	0.01472	1.83209	0.180379	0.671048	0	2	265	--
17	32350316	cg06168050	0.091241	0.037398	0.01794	0.164542	2.4397	0.01472	1.83208	0.257161	0.612077	0	2	265	++
5	66883291	cg21122007	0.077074	0.031592	0.015154	0.138995	2.43966	0.014722	1.83204	0.072451	0.787801	0	2	265	++
12	56020657	cg24414325	-0.077186	0.031638	-0.139197	-0.015175	-2.43965	0.014722	1.83202	0.160412	0.688778	0	2	265	--
20	36092729	cg25976393	0.170098	0.069723	0.033441	0.306755	2.43963	0.014723	1.832	0.10877	0.741549	0	2	265	++
6	52362330	cg12997953	-0.075241	0.030841	-0.13569	-0.014791	-2.43959	0.014725	1.83195	0.526598	0.468041	0	2	265	--
14	103522977	cg14294629	0.129387	0.053038	0.025433	0.233341	2.43952	0.014728	1.83187	0.058413	0.809022	0	2	265	++
14	34630270	cg13453819	0.103974	0.042621	0.020437	0.18751	2.43952	0.014728	1.83186	0.542015	0.461599	0	2	265	++
7	23710232	cg11755819	-0.108609	0.044521	-0.19587	-0.021347	-2.43949	0.014729	1.83183	3.20669	0.073338	0.688152	2	265	--
12	113923853	cg17286932	-0.104387	0.042791	-0.188258	-0.020517	-2.43946	0.01473	1.83179	1.16379	0.280682	0.140735	2	265	--
14	99849835	cg00221513	0.099571	0.040817	0.019569	0.179573	2.43944	0.014731	1.83176	0.044467	0.832988	0	2	265	++
7	101892540	cg23445003	-0.096468	0.039545	-0.173976	-0.018959	-2.43943	0.014731	1.83176	0.259612	0.610387	0	2	265	--
3	66464683	cg11194061	-0.10561	0.043293	-0.190465	-0.020755	-2.43941	0.014732	1.83173	0.210944	0.646028	0	2	265	--
2	38139114	cg10254697	0.118917	0.048748	0.02337	0.214464	2.4394	0.014733	1.83172	0.525625	0.468452	0	2	265	++
16	88195173	cg17638070	-0.072949	0.029905	-0.131563	-0.014335	-2.43937	0.014734	1.83168	0.025424	0.873316	0	2	265	--
6	137043673	cg01076217	0.136397	0.055915	0.026804	0.245991	2.43937	0.014734	1.83168	0.168708	0.681263	0	2	265	++
10	6840120	cg24364891	0.111126	0.045556	0.021837	0.200415	2.43934	0.014735	1.83165	0.830228	0.362207	0	2	265	++
3	187671865	cg16213581	0.127505	0.052271	0.025054	0.229957	2.43931	0.014736	1.83161	0.739272	0.389894	0	2	265	++
12	45219777	cg18532548	-0.077101	0.031608	-0.139052	-0.015149	-2.43928	0.014737	1.83158	0.14224	0.706064	0	2	265	--
16	30902034	cg19364688	0.143821	0.05896	0.028259	0.259383	2.43928	0.014737	1.83158	0.149658	0.698862	0	2	265	++
3	112086377	cg10239460	0.142259	0.058321	0.027951	0.256568	2.43926	0.014738	1.83155	5.79669	0.016056	0.827488	2	265	++
11	44465248	cg13436360	0.146911	0.060228	0.028865	0.264957	2.43926	0.014738	1.83155	0.005364	0.941615	0	2	265	++
11	22193179	cg20115218	-0.162411	0.066583	-0.292913	-0.031909	-2.43923	0.014739	1.83152	0.693715	0.404904	0	2	265	--
18	39162463	cg13454951	0.109912	0.045061	0.021593	0.19823	2.4392	0.014741	1.83148	0.201834	0.653245	0	2	265	++
21	45559629	cg25143099	0.078291	0.032097	0.015381	0.141201	2.4392	0.014741	1.83147	1.09338	0.295724	0.085403	2	265	++
1	2257454	cg05937603	-0.204686	0.083917	-0.369164	-0.040208	-2.43914	0.014743	1.83141	6.79136	0.00916	0.852754	2	265	--
17	80920563	cg15694704	-0.103941	0.042614	-0.187465	-0.020418	-2.43913	0.014743	1.8314	1.86984	0.171493	0.465195	2	265	--
16	82707456	cg02738205	0.142767	0.058531	0.028045	0.257488	2.43915	0.014743	1.83142	0.188871	0.663858	0	2	265	++
6	135195773	cg04531756	-0.144595	0.059283	-0.260789	-0.028401	-2.43908	0.014746	1.83134	0.914785	0.338848	0	2	265	--
6	10377627	cg07083854	0.123403	0.050595	0.024237	0.222568	2.43905	0.014747	1.8313	0.57263	0.449216	0	2	265	++
13	77976803	cg06106063	0.16676	0.068371	0.032753	0.300766	2.43906	0.014747	1.83131	0	1	NA	1	185	?+
4	186736214	cg26790576	0.103168	0.042299	0.020262	0.186074	2.43902	0.014748	1.83127	4.1695	0.041158	0.760163	2	265	-+
17	76501531	cg21028211	0.133682	0.054811	0.026252	0.241113	2.43895	0.014751	1.83117	0.951094	0.329441	0	2	265	++
7	105388937	cg03740159	0.215699	0.088439	0.042358	0.389041	2.43895	0.014751	1.83118	0.087238	0.767719	0	2	265	++
5	173055828	cg15656113	-0.130369	0.053453	-0.235135	-0.025602	-2.43896	0.014751	1.83119	0.026955	0.86959	0	2	265	--
15	72271187	cg18219418	-0.102019	0.04183	-0.184006	-0.020032	-2.43889	0.014753	1.83111	0.060429	0.80582	0	2	265	--
19	7629676	cg18683720	0.1802	0.073886	0.035384	0.325017	2.43889	0.014753	1.83111	2.1246	0.144951	0.529323	2	265	-+
2	31174416	cg01627252	-0.078188	0.032059	-0.141023	-0.015352	-2.43888	0.014754	1.8311	0.267286	0.605158	0	2	265	--
14	45243086	cg24033280	-0.117805	0.048305	-0.212483	-0.023128	-2.43879	0.014757	1.83099	0.660178	0.416497	0	2	265	--
3	101778767	cg09056288	-0.069565	0.028524	-0.125472	-0.013657	-2.43879	0.014757	1.83099	0.865796	0.352122	0	2	265	--
14	31388860	cg21113592	0.135719	0.05565	0.026645	0.244792	2.4388	0.014757	1.831	3.71609	0.05389	0.7309	2	265	-+
11	124800341	cg27597084	0.218962	0.089785	0.042984	0.39494	2.43874	0.014759	1.83093	0.53456	0.464696	0	2	265	++
20	3420566	cg14561565	-0.109302	0.04482	-0.197149	-0.021454	-2.43867	0.014762	1.83085	0.47161	0.492247	0	2	265	--
22	49948401	cg13530940	0.099965	0.040991	0.019622	0.180308	2.43868	0.014762	1.83085	0.557283	0.455357	0	2	265	++
9	133561976	cg12193399	0.091086	0.037351	0.017877	0.164294	2.43863	0.014764	1.83079	0.01651	0.897761	0	2	265	++
6	89562167	cg05200653	0.121135	0.049674	0.023775	0.218495	2.43862	0.014764	1.83078	1.6494	0.199041	0.393718	2	265	++
1	151838112	cg22604218	0.110363	0.045257	0.02166	0.199065	2.4386	0.014765	1.83076	4.73129	0.029619	0.788641	2	265	++
12	75209287	cg26074603	0.109886	0.045061	0.021567	0.198205	2.43862	0.014765	1.83078	0.034424	0.852808	0	2	265	++
8	94823034	cg10867947	0.123727	0.050737	0.024281	0.223172	2.43857	0.014766	1.83072	0.324595	0.568859	0	2	265	++
8	66429070	cg00905170	0.151856	0.062274	0.0298	0.273912	2.43853	0.014768	1.83068	1.69143	0.193413	0.408784	2	265	++
20	38472729	cg19057882	0.20062	0.082273	0.039365	0.361875	2.43846	0.014771	1.8306	0	1	NA	1	185	?+
16	58515346	cg01773760	0.08464	0.034711	0.016606	0.152675	2.4384	0.014773	1.83052	0.379875	0.53767	0	2	265	++
6	44258657	cg02087075	0.141547	0.058049	0.027771	0.255322	2.43841	0.014773	1.83054	0.023694	0.877667	0	2	265	++
2	6770456	cg02738156	-0.144606	0.059303	-0.260841	-0.028372	-2.43841	0.014773	1.83054	1.1612	0.281217	0.138822	2	265	--
11	2550294	cg09390414	0.117173	0.048056	0.022984	0.211362	2.43829	0.014778	1.83039	0.153984	0.694757	0	2	265	++
5	58459970	cg14225544	-0.105065	0.04309	-0.18952	-0.020609	-2.43829	0.014778	1.83038	0.54951	0.458518	0	2	265	--
16	85078763	cg04782146	-0.081022	0.033229	-0.146152	-0.015893	-2.43828	0.014778	1.83037	0	1	NA	1	185	?-
5	87268753	cg03057941	0.092483	0.03793	0.018141	0.166826	2.43826	0.014779	1.83036	4.2e-05	0.994801	0	2	265	++
1	153728011	cg20308213	0.160663	0.065893	0.031512	0.289814	2.43823	0.01478	1.83031	1.15511	0.282481	0.134285	2	265	++
20	19824025	cg14018461	0.12496	0.05125	0.02451	0.225409	2.43824	0.01478	1.83033	0.869813	0.351007	0	2	265	++
17	19783859	cg19928101	-0.117268	0.048097	-0.211537	-0.022998	-2.43817	0.014783	1.83024	0.211451	0.645633	0	2	265	--
11	65860906	cg12069248	0.081305	0.033347	0.015944	0.146665	2.43813	0.014784	1.8302	1.17163	0.279067	0.146486	2	265	++
17	48101255	cg12245530	0.135864	0.055726	0.026641	0.245086	2.43807	0.014787	1.83013	0.254003	0.61427	0	2	265	++
19	41755307	cg09142001	0.09535	0.039108	0.018697	0.172002	2.43808	0.014787	1.83013	1.07546	0.299714	0.070169	2	265	++
21	32392938	cg08655493	0.10878	0.044618	0.021328	0.196232	2.438	0.01479	1.83005	0.275755	0.599497	0	2	265	++
19	1811955	cg10653504	-0.141881	0.058197	-0.255949	-0.027814	-2.43793	0.014793	1.82996	0.05332	0.817383	0	2	265	--
14	60641508	cg03032497	0.091964	0.037723	0.018028	0.1659	2.4379	0.014794	1.82992	0.226482	0.634144	0	2	265	++
8	144351903	cg20367258	0.135577	0.055613	0.026576	0.244578	2.43787	0.014795	1.82988	0.02005	0.887397	0	2	265	++
5	14871800	cg08522087	0.285271	0.117019	0.055914	0.514629	2.43782	0.014797	1.82982	0.306916	0.579579	0	2	265	++
10	66916953	cg11963170	0.121161	0.049701	0.023746	0.218575	2.43777	0.014799	1.82977	0.201712	0.653343	0	2	265	++
1	150322041	cg01819745	-0.107551	0.044119	-0.194024	-0.021077	-2.43773	0.014801	1.82971	0.020437	0.886322	0	2	265	--
3	98732271	cg00229423	0.098384	0.040359	0.01928	0.177488	2.4377	0.014802	1.82969	1.16449	0.280536	0.141257	2	265	++
20	57522830	cg09953778	0.09868	0.04048	0.019338	0.178021	2.43771	0.014802	1.82969	2.09226	0.148047	0.522048	2	265	++
12	55974441	cg22708290	0.163467	0.067058	0.032032	0.294901	2.43768	0.014803	1.82965	2.31717	0.127953	0.568439	2	265	++
7	24758264	cg20764575	0.146163	0.05996	0.028641	0.263684	2.43768	0.014803	1.82965	1.25264	0.263049	0.201684	2	265	++
6	27894021	cg14754637	0.203408	0.083445	0.039856	0.366961	2.43763	0.014805	1.82959	5.79971	0.016029	0.827577	2	265	++
6	156870128	cg02671826	-0.081262	0.033337	-0.146602	-0.015923	-2.43763	0.014805	1.8296	1.75004	0.185872	0.428584	2	265	--
10	80207779	cg09614479	0.152386	0.062515	0.029857	0.274915	2.4376	0.014806	1.82957	0.000533	0.981579	0	2	265	++
11	61923561	cg06249275	0.10905	0.044737	0.021366	0.196734	2.43759	0.014807	1.82955	0.278654	0.597585	0	2	265	++
8	143954233	cg08161931	-0.068373	0.02805	-0.123351	-0.013396	-2.43759	0.014807	1.82954	2.07803	0.149433	0.518776	2	265	--
17	40443429	cg00512374	0.168513	0.069132	0.033014	0.304011	2.43755	0.014808	1.8295	4.05427	0.04406	0.753346	2	265	++
6	33706016	cg14629168	0.247843	0.101677	0.048556	0.447131	2.43755	0.014808	1.8295	0	1	NA	1	80	+?
10	93600452	cg13228314	0.104919	0.043043	0.020555	0.189283	2.43754	0.014809	1.82949	0.036542	0.848401	0	2	265	++
6	73224334	cg05472405	0.124501	0.051077	0.024391	0.224612	2.43753	0.014809	1.82948	1.12292	0.289292	0.109461	2	265	++
4	8159164	cg12616531	0.167802	0.068843	0.032869	0.302735	2.43745	0.014812	1.82938	1.67208	0.19598	0.401943	2	265	++
1	187313338	cg01525992	0.092375	0.0379	0.018091	0.166659	2.43732	0.014817	1.82923	0.196988	0.657163	0	2	265	++
12	4303103	cg22794990	-0.083572	0.034288	-0.150777	-0.016367	-2.43734	0.014817	1.82925	1.80415	0.179212	0.445721	2	265	--
18	3603507	cg13027902	0.168199	0.06901	0.03294	0.303459	2.43731	0.014818	1.82922	0.179651	0.671673	0	2	265	++
20	44582686	cg01876183	0.137844	0.056556	0.026995	0.248694	2.43731	0.014818	1.82922	0.295235	0.586885	0	2	265	++
11	9363939	cg19659680	-0.171322	0.070293	-0.309096	-0.033548	-2.43726	0.01482	1.82915	1.57251	0.209842	0.364076	2	265	--
17	77116575	cg26079958	0.079032	0.032427	0.015475	0.142589	2.43724	0.014821	1.82913	1.49738	0.221075	0.332166	2	265	++
1	182952552	cg13112404	0.189725	0.077844	0.03715	0.342299	2.43723	0.014821	1.82912	0.044635	0.832676	0	2	265	++
3	111730997	cg01710780	-0.133196	0.054651	-0.240311	-0.02608	-2.43722	0.014822	1.8291	4.44631	0.034977	0.775095	2	265	--
5	181213476	cg06837775	0.099087	0.040656	0.019402	0.178772	2.43722	0.014822	1.82911	0.008115	0.928222	0	2	265	++
13	31161981	cg16666935	0.098324	0.040343	0.019251	0.177397	2.43719	0.014823	1.82907	0.018916	0.890607	0	2	265	++
6	73452350	cg17162475	0.177791	0.07295	0.034809	0.320774	2.43716	0.014824	1.82903	2.45557	0.117108	0.592763	2	265	-+
6	53065252	cg09443046	0.167933	0.068906	0.032878	0.302988	2.43714	0.014825	1.82901	5.27822	0.021594	0.810542	2	265	++
9	124309194	cg16439385	0.116965	0.047993	0.022899	0.211031	2.43714	0.014825	1.82901	0.188868	0.663861	0	2	265	++
1	30754757	cg12374834	-0.15884	0.065176	-0.286584	-0.031096	-2.43711	0.014826	1.82897	0.23572	0.627314	0	2	265	--
3	13379325	cg01562813	0.121917	0.050025	0.023868	0.219966	2.43711	0.014826	1.82898	5.62109	0.017746	0.822099	2	265	-+
22	45227638	cg06123361	-0.084452	0.034654	-0.152373	-0.016531	-2.43705	0.014829	1.8289	0.380561	0.537303	0	2	265	--
6	143057868	cg26552913	0.111185	0.045625	0.02176	0.200609	2.43694	0.014833	1.82877	0.193663	0.659885	0	2	265	++
6	7167234	cg14919455	-0.077221	0.031688	-0.139329	-0.015113	-2.43694	0.014833	1.82877	0.722279	0.395397	0	2	265	--
12	51324570	cg24449885	-0.128851	0.052875	-0.232487	-0.025215	-2.43687	0.014836	1.82868	0.082619	0.773779	0	2	265	--
14	24308501	cg16045731	-0.07038	0.028881	-0.126988	-0.013773	-2.43687	0.014836	1.82868	1.83796	0.17519	0.45592	2	265	--
14	69716346	cg06779020	-0.111805	0.045881	-0.201732	-0.021878	-2.43683	0.014837	1.82864	0.718467	0.396647	0	2	265	--
2	25329881	cg02118630	-0.145305	0.059629	-0.262178	-0.028432	-2.43682	0.014838	1.82862	0.148325	0.700142	0	2	265	--
12	64390471	cg19998368	0.15376	0.063101	0.030081	0.277438	2.43672	0.014842	1.8285	8.41071	0.00373	0.881104	2	265	++
20	50293613	cg03536771	-0.112546	0.046187	-0.203074	-0.022019	-2.43672	0.014842	1.82851	2.75701	0.096829	0.637289	2	265	+-
5	93587916	cg03714110	0.103311	0.042398	0.020211	0.186412	2.4367	0.014843	1.82848	1.40312	0.236201	0.287305	2	265	++
19	35775414	cg02341090	0.133575	0.054819	0.02613	0.241019	2.43667	0.014844	1.82844	1.2215	0.269067	0.181332	2	265	++
19	14828984	cg03078820	0.121032	0.049671	0.023677	0.218388	2.43667	0.014844	1.82844	0.088775	0.765741	0	2	265	++
4	183823649	cg00321046	0.095229	0.039082	0.018628	0.171829	2.43665	0.014845	1.82842	0.228807	0.63241	0	2	265	++
1	39409378	cg26349672	0.162351	0.06663	0.031758	0.292945	2.43663	0.014846	1.82839	1.04539	0.306571	0.043421	2	265	++
3	5188197	cg06238914	0.174245	0.071511	0.034084	0.314406	2.43662	0.014846	1.82839	0.162231	0.68711	0	2	265	++
5	141923676	cg26047920	0.15113	0.062025	0.029561	0.272699	2.43659	0.014847	1.82835	0.280112	0.596628	0	2	265	++
5	40679062	cg06802812	0.113945	0.046766	0.022283	0.205606	2.43648	0.014852	1.82822	0.219939	0.639086	0	2	265	++
15	66621031	cg03976482	-0.073786	0.030284	-0.133144	-0.014429	-2.43646	0.014853	1.82819	0.19437	0.659304	0	2	265	--
1	31410419	cg26982844	-0.070777	0.029049	-0.127713	-0.013841	-2.43646	0.014853	1.82819	0.13933	0.708948	0	2	265	--
3	52057829	cg24554140	-0.070682	0.02901	-0.127542	-0.013822	-2.43643	0.014854	1.82816	0.08055	0.776554	0	2	265	--
21	42478548	cg25385165	0.111947	0.045947	0.02189	0.202003	2.43641	0.014855	1.82813	5.67489	0.017209	0.823785	2	265	-+
10	71081158	cg22428825	0.130753	0.053669	0.025562	0.235945	2.43628	0.01486	1.82797	0.464532	0.495514	0	2	265	++
19	1284863	cg00758234	-0.087301	0.035834	-0.157536	-0.017066	-2.43624	0.014862	1.82793	0.003356	0.953805	0	2	265	--
16	11248418	cg10724297	0.143579	0.058935	0.028067	0.259091	2.43624	0.014862	1.82793	0.473008	0.491606	0	2	265	++
9	35646875	cg00455758	0.095611	0.039246	0.018689	0.172533	2.43621	0.014863	1.82789	0.333422	0.563651	0	2	265	++
6	31133498	cg02782857	0.12691	0.052093	0.024807	0.229013	2.43621	0.014863	1.8279	1.14173	0.285286	0.124138	2	265	++
20	41366905	cg13919438	0.134787	0.055327	0.026346	0.243228	2.43619	0.014864	1.82786	0.048617	0.825487	0	2	265	++
1	225882696	cg15368822	0.084268	0.03459	0.016471	0.152065	2.43617	0.014865	1.82785	0.795599	0.372413	0	2	265	++
2	230171001	cg25082160	-0.099616	0.040892	-0.179764	-0.019468	-2.43608	0.014868	1.82774	0.087756	0.767049	0	2	265	--
16	54051376	cg03022104	-0.073006	0.029969	-0.131746	-0.014266	-2.43603	0.01487	1.82767	0.374115	0.54077	0	2	265	--
6	30769492	cg07220152	-0.141677	0.058159	-0.255668	-0.027686	-2.43604	0.01487	1.82769	1.58035	0.20871	0.36723	2	265	--
6	129292875	cg10642200	-0.182785	0.075035	-0.329854	-0.035717	-2.43601	0.014871	1.82765	0.006153	0.937478	0	2	265	--
22	50685313	cg06534542	0.1069	0.043884	0.020888	0.192913	2.43597	0.014873	1.82761	0.001738	0.966748	0	2	265	++
4	165327472	cg06755341	0.132387	0.054347	0.025866	0.238907	2.43595	0.014874	1.82758	0.843422	0.35842	0	2	265	++
20	20017229	cg18253917	0.118213	0.048529	0.023097	0.213329	2.43594	0.014874	1.82757	0.190054	0.662871	0	2	265	++
20	35654596	cg18015496	-0.080622	0.033097	-0.145493	-0.015751	-2.4359	0.014876	1.82752	0.263789	0.607529	0	2	265	--
10	73111319	cg04833713	0.134274	0.055125	0.026229	0.242319	2.4358	0.01488	1.8274	0.552396	0.45734	0	2	265	++
11	61920660	cg20591897	-0.105817	0.043444	-0.190967	-0.020666	-2.4357	0.014884	1.82728	1.51217	0.218809	0.338697	2	265	--
20	49568154	cg15543919	0.126058	0.051755	0.024618	0.227498	2.43567	0.014885	1.82724	1.97951	0.159442	0.494825	2	265	++
1	175193260	cg00321850	-0.204084	0.08379	-0.368312	-0.039856	-2.43566	0.014886	1.82723	0.992893	0.319036	0	2	265	--
2	237883298	cg02042561	0.101679	0.041746	0.019857	0.183501	2.43565	0.014886	1.82723	2.82497	0.092809	0.646014	2	265	-+
17	48602352	cg09983216	0.145862	0.059887	0.028484	0.26324	2.43562	0.014887	1.82719	2.92832	0.087038	0.658507	2	265	++
10	102451561	cg15541611	-0.068792	0.028244	-0.12415	-0.013434	-2.43562	0.014887	1.82719	1.23461	0.266513	0.190025	2	265	--
11	118291863	cg06615010	-0.076977	0.031605	-0.138922	-0.015032	-2.43562	0.014887	1.82718	0.635942	0.425184	0	2	265	--
6	32940827	cg16236263	-0.374498	0.153761	-0.675871	-0.073126	-2.43558	0.014889	1.82714	0	1	NA	1	80	-?
1	94599352	cg12619579	-0.065519	0.026902	-0.118247	-0.012792	-2.4355	0.014892	1.82704	0.497927	0.480412	0	2	265	--
5	17302827	cg27141099	-0.10807	0.044373	-0.195041	-0.0211	-2.43551	0.014892	1.82706	0.127368	0.721177	0	2	265	--
1	202122876	cg15096829	0.080897	0.033216	0.015793	0.146	2.43547	0.014893	1.827	0.171696	0.678609	0	2	265	++
3	139542537	cg08553630	0.122999	0.050504	0.024012	0.221986	2.43545	0.014894	1.82698	0.153393	0.695314	0	2	265	++
6	167797302	cg09125623	0.145427	0.059715	0.028386	0.262468	2.43536	0.014898	1.82687	0.020475	0.886217	0	2	265	++
6	30662951	cg10449894	-0.145049	0.05956	-0.261786	-0.028312	-2.43536	0.014898	1.82688	0.015714	0.900241	0	2	265	--
9	125239483	cg11962649	-0.080126	0.032901	-0.144612	-0.015639	-2.43534	0.014899	1.82685	0.284013	0.594083	0	2	265	--
1	8473440	cg11516004	0.132709	0.054493	0.025902	0.239515	2.43533	0.014899	1.82684	1.41078	0.234927	0.291172	2	265	++
17	40374062	cg20153461	0.160709	0.065991	0.031366	0.290052	2.4353	0.0149	1.8268	0.275966	0.599357	0	2	265	++
8	141864972	cg08066532	0.176549	0.072496	0.034458	0.318641	2.43531	0.0149	1.82681	0	1	NA	1	185	?+
1	156641401	cg12664038	0.164628	0.067602	0.032129	0.297127	2.43527	0.014902	1.82676	0.018532	0.891716	0	2	265	++
17	50189877	cg02827061	-0.121581	0.049927	-0.219438	-0.023724	-2.43517	0.014906	1.82664	0.197928	0.656399	0	2	265	--
19	12942904	cg14000467	-0.080015	0.032859	-0.144419	-0.015612	-2.43513	0.014907	1.8266	0.640471	0.42354	0	2	265	--
15	71746938	cg17648277	-0.084281	0.034612	-0.15212	-0.016443	-2.43506	0.01491	1.82651	0.245493	0.620267	0	2	265	--
1	42838635	cg09856274	0.089745	0.036856	0.017507	0.161982	2.43502	0.014912	1.82646	0.035844	0.849838	0	2	265	++
11	130862067	cg10268230	-0.087711	0.036021	-0.158312	-0.017111	-2.43502	0.014912	1.82646	0.045441	0.831194	0	2	265	--
2	100891411	cg11099003	0.121298	0.049814	0.023662	0.218933	2.43502	0.014912	1.82646	0.067085	0.795629	0	2	265	++
2	164955568	cg05339727	0.118186	0.048536	0.023056	0.213317	2.43502	0.014912	1.82647	0.150492	0.698065	0	2	265	++
6	6712986	cg14218885	-0.07669	0.031495	-0.13842	-0.01496	-2.43499	0.014913	1.82643	0.415643	0.519119	0	2	265	--
1	114206448	cg05901977	0.150649	0.061868	0.029388	0.27191	2.435	0.014913	1.82645	0.062317	0.802871	0	2	265	++
1	89757477	cg20140333	-0.116322	0.047773	-0.209957	-0.022688	-2.43491	0.014916	1.82634	1.84979	0.173808	0.459398	2	265	--
12	1915502	cg08749141	-0.081041	0.033283	-0.146276	-0.015806	-2.4349	0.014917	1.82632	4.49768	0.033941	0.777663	2	265	+-
6	132300530	cg23642886	0.096237	0.039525	0.018769	0.173705	2.43487	0.014918	1.82629	2.81034	0.093658	0.644171	2	265	++
9	137367737	cg13489501	0.112852	0.046348	0.022009	0.203694	2.43486	0.014918	1.82628	0.304425	0.581121	0	2	265	++
10	103571713	cg06756291	0.058898	0.024189	0.011487	0.106309	2.43488	0.014918	1.8263	0.075208	0.7839	0	2	265	++
1	178724833	cg14736905	0.106849	0.043884	0.020837	0.192861	2.43483	0.01492	1.82624	0.575935	0.44791	0	2	265	++
16	31508939	cg27477940	-0.114071	0.04685	-0.205897	-0.022245	-2.43481	0.01492	1.82622	1.22729	0.267935	0.185197	2	265	--
17	2421848	cg25821781	-0.068465	0.028119	-0.123578	-0.013351	-2.43479	0.014921	1.82619	0.231783	0.630205	0	2	265	--
6	30940524	cg08711281	0.091463	0.037565	0.017836	0.16509	2.4348	0.014921	1.8262	0.409568	0.522189	0	2	265	++
2	112155600	cg19744173	-0.077736	0.031927	-0.140312	-0.015159	-2.43481	0.014921	1.82621	1.27253	0.259293	0.214163	2	265	--
11	72223615	cg16501572	0.169324	0.069544	0.033018	0.30563	2.43479	0.014922	1.82619	4.66959	0.030701	0.785849	2	265	++
18	62522517	cg26223989	0.153014	0.062846	0.029836	0.276192	2.43476	0.014923	1.82615	4.24658	0.039329	0.764516	2	265	++
1	155967749	cg15496388	-0.09072	0.037261	-0.163751	-0.01769	-2.43475	0.014923	1.82615	0.014629	0.903729	0	2	265	--
2	71452370	cg06814341	-0.077656	0.031896	-0.140173	-0.01514	-2.43467	0.014926	1.82605	1.75559	0.185176	0.430391	2	265	--
7	137343870	cg18769353	0.142375	0.058478	0.027758	0.256992	2.43467	0.014926	1.82604	1.27803	0.258266	0.217546	2	265	++
7	37259340	cg10272461	-0.079583	0.032687	-0.143651	-0.015516	-2.43467	0.014926	1.82605	0.108802	0.741512	0	2	265	--
14	36853326	cg04162767	-0.1451	0.059598	-0.261912	-0.028288	-2.43465	0.014927	1.82602	1.7988	0.179857	0.444075	2	265	--
2	119638310	cg03823124	-0.093938	0.038583	-0.169561	-0.018314	-2.43466	0.014927	1.82604	1.63344	0.201227	0.387796	2	265	--
2	28810419	cg20093476	0.106479	0.043735	0.020759	0.1922	2.43465	0.014927	1.82602	1.23402	0.266628	0.189637	2	265	++
4	2495141	cg18284319	0.174878	0.071829	0.034092	0.315664	2.43463	0.014928	1.82599	1.25255	0.263066	0.201629	2	265	++
4	158723405	cg23951781	0.272824	0.112063	0.053181	0.492467	2.43456	0.014931	1.82591	4.89031	0.027008	0.795514	2	265	++
7	40726805	cg07383370	0.128105	0.05262	0.02497	0.23124	2.43454	0.014932	1.82589	0.092765	0.760691	0	2	265	++
2	3184112	cg13585492	0.074826	0.030736	0.014584	0.135069	2.4345	0.014933	1.82584	0	1	NA	1	185	?+
12	576236	cg03833982	-0.108862	0.044716	-0.196506	-0.021218	-2.43449	0.014934	1.82583	1.25601	0.262407	0.20383	2	265	--
2	96321654	cg16088462	0.111905	0.045969	0.021806	0.202004	2.43437	0.014939	1.82568	0.754778	0.384968	0	2	265	++
8	33604672	cg00926226	0.152995	0.062849	0.029812	0.276179	2.43434	0.01494	1.82565	0.036468	0.848552	0	2	265	++
11	77396080	cg11871687	-0.101226	0.041586	-0.182734	-0.019718	-2.43415	0.014948	1.82542	1.04466	0.30674	0.042752	2	265	--
19	3985172	cg09968765	0.138367	0.056845	0.026951	0.249782	2.43411	0.014949	1.82538	1.05882	0.303485	0.055552	2	265	++
17	74986622	cg02981421	0.147194	0.060471	0.02867	0.265718	2.43412	0.014949	1.82538	0.055435	0.813863	0	2	265	++
14	96382066	cg01554140	-0.190982	0.078463	-0.344769	-0.037196	-2.43405	0.014952	1.82531	0.445301	0.504575	0	2	265	--
6	6759534	cg17646250	-0.054676	0.022463	-0.098703	-0.010648	-2.43404	0.014952	1.82529	0.272087	0.601935	0	2	265	--
6	44001398	cg18949415	0.096152	0.039504	0.018725	0.173579	2.434	0.014954	1.82525	2.33227	0.126717	0.571234	2	265	++
14	67428560	cg05906145	0.073792	0.030317	0.01437	0.133214	2.43399	0.014954	1.82523	1.18982	0.275365	0.159539	2	265	++
20	7399183	cg09255796	-0.156189	0.06417	-0.281963	-0.030416	-2.43399	0.014954	1.82523	2.22534	0.135763	0.55063	2	265	+-
16	1550302	cg03515656	0.089695	0.036851	0.017467	0.161924	2.43397	0.014955	1.82521	0.458043	0.49854	0	2	265	++
2	21044013	cg17067405	0.205858	0.084578	0.040086	0.371631	2.43395	0.014956	1.82518	0.005667	0.93999	0	2	265	++
22	41957753	cg16775746	0.09858	0.040502	0.019196	0.177965	2.43394	0.014956	1.82517	0.114096	0.735528	0	2	265	++
8	9901336	cg01454752	0.16606	0.068228	0.032333	0.299787	2.4339	0.014958	1.82513	0	1	NA	1	185	?+
13	33607037	cg00440316	-0.107101	0.044004	-0.193349	-0.020853	-2.43388	0.014959	1.8251	0.052382	0.818969	0	2	265	--
7	107069574	cg06697074	0.08975	0.036875	0.017474	0.162025	2.43387	0.014959	1.82509	0.56131	0.453733	0	2	265	++
11	65354740	cg14284889	0.130001	0.053414	0.025309	0.234692	2.43383	0.014961	1.82504	0.000125	0.991096	0	2	265	++
4	138960485	cg17015051	0.231675	0.095189	0.045104	0.418245	2.43384	0.014961	1.82505	0	1	NA	1	185	?+
5	141485025	cg03640756	0.107355	0.04411	0.020899	0.193811	2.43379	0.014962	1.825	0.116736	0.732602	0	2	265	++
3	42502071	cg19669078	0.160616	0.065994	0.031267	0.289965	2.43379	0.014963	1.82499	0.04886	0.825059	0	2	265	++
1	2459907	cg02850689	-0.121774	0.050036	-0.219844	-0.023704	-2.43374	0.014965	1.82493	2.74403	0.097618	0.635573	2	265	--
14	99254412	cg26998529	0.060495	0.024858	0.011774	0.109216	2.43368	0.014967	1.82486	1.3328	0.248307	0.249702	2	265	++
5	67163516	cg16235531	0.084197	0.034597	0.016387	0.152007	2.43365	0.014968	1.82483	0.083952	0.772012	0	2	265	++
6	133889134	cg12468478	0.090992	0.03739	0.017708	0.164276	2.43362	0.01497	1.82478	0.822393	0.364482	0	2	265	++
22	31643162	cg19839282	-0.090237	0.03708	-0.162913	-0.01756	-2.43358	0.014971	1.82475	1.63238	0.201374	0.387398	2	265	--
22	42786054	cg09170733	0.135497	0.055678	0.026368	0.244626	2.43357	0.014972	1.82473	0	1	NA	1	185	?+
1	178093962	cg17199223	0.060818	0.024992	0.011834	0.109802	2.43353	0.014973	1.82468	0.000698	0.978917	0	2	265	++
9	36401076	cg06087537	0.257492	0.105811	0.050102	0.464882	2.4335	0.014975	1.82465	0.674155	0.411607	0	2	265	++
9	136711765	cg20347477	0.112182	0.0461	0.021826	0.202539	2.43344	0.014977	1.82457	0.011336	0.915208	0	2	265	++
15	41621367	cg15924985	0.120248	0.049416	0.023393	0.217103	2.43339	0.014979	1.82451	0	1	NA	1	185	?+
19	13764296	cg25755428	-0.766572	0.315032	-1.38403	-0.14911	-2.43331	0.014982	1.82442	0.24754	0.618813	0	2	265	--
14	59118918	cg22061636	-0.083217	0.034199	-0.150247	-0.016186	-2.4333	0.014983	1.8244	0.481595	0.487701	0	2	265	--
7	1979972	cg05533001	0.099172	0.040756	0.01929	0.179054	2.4333	0.014983	1.8244	2.377	0.123134	0.579302	2	265	++
14	20780337	cg06720660	0.156035	0.064125	0.030349	0.281721	2.43328	0.014984	1.82438	0.000544	0.981385	0	2	265	++
1	33082201	cg03177171	0.103145	0.04239	0.02006	0.18623	2.43323	0.014986	1.82432	0.008827	0.925148	0	2	265	++
2	36650310	cg17960629	0.083268	0.034221	0.016194	0.150342	2.43323	0.014986	1.82432	0.89364	0.344493	0	2	265	++
16	75140593	cg23310991	-0.064846	0.02665	-0.11708	-0.012611	-2.4332	0.014987	1.82428	0.440874	0.506701	0	2	265	--
1	155277299	cg20457394	0.205511	0.084462	0.039966	0.371057	2.43318	0.014988	1.82426	0.088673	0.765871	0	2	265	++
10	783522	cg15764593	0.094958	0.039027	0.018465	0.17145	2.43315	0.014989	1.82422	1.33934	0.247151	0.253362	2	265	++
13	41061375	cg24676409	0.14351	0.058981	0.027906	0.259113	2.43314	0.01499	1.82421	0.244749	0.620797	0	2	265	++
2	70260867	cg10934870	-0.1019	0.041881	-0.183987	-0.019814	-2.4331	0.014991	1.82416	0.001278	0.971486	0	2	265	--
12	128795842	cg02742418	0.138293	0.056839	0.02689	0.249697	2.43309	0.014992	1.82415	1.68047	0.194862	0.404929	2	265	++
22	37485383	cg01765930	0.129942	0.053407	0.025263	0.23462	2.43303	0.014994	1.82408	2.6412	0.104125	0.621385	2	265	++
2	105783415	cg21551182	0.140644	0.057809	0.027337	0.25395	2.43289	0.015	1.82391	1.78859	0.181098	0.4409	2	265	++
11	1970446	cg04111478	0.089635	0.036843	0.017423	0.161848	2.43289	0.015	1.82391	1.09011	0.296448	0.082659	2	265	++
2	74553140	cg00831247	-0.084459	0.034716	-0.152503	-0.016416	-2.43285	0.015001	1.82387	0.224859	0.635362	0	2	265	--
18	8891479	cg21280986	0.121504	0.049943	0.023615	0.219394	2.43284	0.015002	1.82385	0.018179	0.892747	0	2	265	++
4	1289929	cg24640588	0.119764	0.049229	0.023275	0.216252	2.4328	0.015004	1.82381	3.88888	0.048607	0.742856	2	265	++
16	2500711	cg06744804	-0.059259	0.024359	-0.107003	-0.011514	-2.43268	0.015008	1.82367	1.04976	0.305563	0.047398	2	265	--
2	96505264	cg24542017	0.079732	0.032775	0.015493	0.143971	2.43269	0.015008	1.82367	0.020756	0.885444	0	2	265	++
8	104760500	cg03038560	0.112134	0.046095	0.021787	0.202481	2.43265	0.01501	1.82362	0.334919	0.562777	0	2	265	++
6	21801210	cg10626305	0.088128	0.036227	0.017123	0.159133	2.43266	0.01501	1.82363	1.19661	0.273999	0.164309	2	265	++
5	141692057	cg08278266	0.108957	0.044791	0.021166	0.196748	2.43255	0.015014	1.8235	0.49062	0.483651	0	2	265	++
12	11688190	cg09369651	-0.069283	0.028482	-0.125107	-0.013459	-2.43254	0.015014	1.82349	1.02281	0.311853	0.022303	2	265	--
17	41864727	cg11002791	0.140504	0.057762	0.02729	0.253719	2.43245	0.015018	1.82339	1.89877	0.168216	0.473344	2	265	++
3	192803725	cg15751276	-0.092255	0.037927	-0.166593	-0.017918	-2.43243	0.015019	1.82337	1.28546	0.256886	0.22207	2	265	--
17	80002110	cg19781696	0.087961	0.036163	0.017082	0.158841	2.43236	0.015022	1.82327	0.347608	0.55547	0	2	265	++
8	125916988	cg19609482	0.075604	0.031083	0.014681	0.136527	2.4323	0.015024	1.82321	1.92815	0.164961	0.481368	2	265	++
8	72542732	cg00495320	0.097611	0.040131	0.018954	0.176267	2.4323	0.015024	1.82321	2.71988	0.099106	0.632337	2	265	-+
20	50794879	cg26902598	0.131725	0.054157	0.025577	0.237873	2.43228	0.015025	1.82318	0.506774	0.476539	0	2	265	++
20	62143584	cg05385059	0.141447	0.058155	0.027464	0.25543	2.43226	0.015026	1.82316	0.109255	0.740994	0	2	265	++
15	84600808	cg01173291	0.094523	0.038862	0.018352	0.170693	2.43224	0.015027	1.82314	0.289605	0.590473	0	2	265	++
14	59333676	cg02585938	-0.095508	0.039268	-0.172472	-0.018543	-2.43222	0.015027	1.82311	0.001894	0.965282	0	2	265	--
4	6641654	cg20272423	-0.204207	0.083961	-0.36877	-0.039643	-2.43216	0.01503	1.82304	0.04987	0.823289	0	2	265	--
8	27351818	cg18861197	-0.135993	0.055915	-0.245587	-0.026399	-2.43213	0.015031	1.823	1.03115	0.309888	0.030211	2	265	--
16	19291580	cg03569932	-0.07251	0.029813	-0.130943	-0.014076	-2.43214	0.015031	1.82302	1.35782	0.243916	0.263524	2	265	--
3	186996639	cg12936255	0.12227	0.050273	0.023735	0.220805	2.43212	0.015032	1.82299	0.473908	0.491195	0	2	265	++
13	109576681	cg27064182	0.147045	0.06046	0.028544	0.265546	2.43212	0.015032	1.82299	0.007397	0.931461	0	2	265	++
17	38418510	cg14783471	-0.080081	0.032927	-0.144617	-0.015545	-2.4321	0.015033	1.82297	0.145535	0.702839	0	2	265	--
17	43832347	cg22969524	0.094953	0.039042	0.018431	0.171475	2.43208	0.015034	1.82294	0.831748	0.361768	0	2	265	++
5	86980351	cg21103587	-0.072061	0.02963	-0.130136	-0.013987	-2.43205	0.015035	1.8229	0.10456	0.746425	0	2	265	--
5	72835192	cg03577479	-0.098589	0.040539	-0.178045	-0.019134	-2.432	0.015037	1.82284	0.013876	0.90623	0	2	265	--
1	225877936	cg20316614	-0.092588	0.038071	-0.167207	-0.017969	-2.43199	0.015037	1.82283	0.298969	0.584529	0	2	265	--
11	67440127	cg02222982	-0.075725	0.031137	-0.136755	-0.014696	-2.43197	0.015038	1.82282	0.827282	0.36306	0	2	265	--
12	113405182	cg16937004	0.107547	0.044223	0.02087	0.194224	2.43192	0.01504	1.82275	0.091507	0.762269	0	2	265	++
18	40367654	cg05800827	0.15915	0.065445	0.030878	0.287422	2.43182	0.015044	1.82264	0	1	NA	1	185	?+
19	50778227	cg27304260	0.12494	0.05138	0.024235	0.225644	2.43169	0.015049	1.82248	0.224421	0.635692	0	2	265	++
1	19223208	cg20286429	-0.090775	0.03733	-0.163942	-0.017608	-2.43169	0.015049	1.82248	0.096791	0.755715	0	2	265	--
8	17159969	cg03274401	-0.088309	0.036317	-0.159489	-0.017128	-2.43162	0.015053	1.82239	4.39298	0.036087	0.772364	2	265	+-
8	95086132	cg03289761	-0.157844	0.064915	-0.285077	-0.030611	-2.43156	0.015055	1.82232	0.028156	0.866742	0	2	265	--
8	108249146	cg01493093	-0.135846	0.055869	-0.245349	-0.026343	-2.43151	0.015057	1.82226	1.67586	0.195475	0.403293	2	265	--
22	37274766	cg14384488	-0.099135	0.040771	-0.179047	-0.019223	-2.43149	0.015058	1.82223	0.331491	0.564782	0	2	265	--
3	84943715	cg09943367	0.153007	0.062927	0.029669	0.276344	2.43149	0.015058	1.82223	0.003875	0.950365	0	2	265	++
1	226084060	cg04233686	0.128392	0.052805	0.024894	0.231891	2.43142	0.015061	1.82216	0.473661	0.491308	0	2	265	++
16	20327712	cg14619168	0.116815	0.048044	0.022649	0.210982	2.43141	0.015061	1.82214	0.142225	0.706079	0	2	265	++
12	132888078	cg10223066	0.229704	0.094476	0.04453	0.414877	2.43134	0.015064	1.82205	1.78346	0.181725	0.439293	2	265	++
6	31903192	cg25804044	-0.086764	0.035685	-0.156707	-0.01682	-2.43135	0.015064	1.82207	0.652702	0.419148	0	2	265	--
6	3228792	cg12747860	0.116492	0.047915	0.022578	0.210406	2.43121	0.015069	1.8219	0.719989	0.396148	0	2	265	++
5	149011448	cg13942251	-0.084634	0.034812	-0.152866	-0.016403	-2.43117	0.015071	1.82186	0.094989	0.757928	0	2	265	--
1	153967370	cg17493511	0.187608	0.077169	0.036357	0.33886	2.43113	0.015073	1.82181	0.476592	0.48997	0	2	265	++
18	61554086	cg06823108	0.138614	0.057017	0.026861	0.250367	2.43111	0.015074	1.82178	0.717104	0.397096	0	2	265	++
22	17423815	cg01162358	0.114916	0.04727	0.022267	0.207566	2.43105	0.015076	1.82171	0.138341	0.709936	0	2	265	++
17	27806125	cg07391089	-0.118404	0.048704	-0.213864	-0.022943	-2.43107	0.015076	1.82173	1.32767	0.249221	0.246798	2	265	+-
13	107867690	cg03141482	0.144898	0.059605	0.028072	0.261724	2.43097	0.01508	1.82161	1.45756	0.227319	0.313921	2	265	++
18	59909067	cg00171275	0.196476	0.080823	0.038063	0.35489	2.43094	0.015081	1.82158	0.113429	0.736273	0	2	265	++
20	43657648	cg09225922	0.129649	0.053334	0.025115	0.234182	2.4309	0.015082	1.82153	0.037255	0.846947	0	2	265	++
2	136115838	cg07784959	0.085749	0.035275	0.016609	0.154889	2.43084	0.015085	1.82145	2.26302	0.132496	0.558112	2	265	++
6	145814956	cg12831148	0.12147	0.049971	0.023528	0.219413	2.43084	0.015085	1.82146	2.14154	0.143358	0.533045	2	265	++
19	38402963	cg18153578	0.131544	0.054115	0.025479	0.23761	2.43083	0.015085	1.82144	0.144279	0.704064	0	2	265	++
17	80800922	cg18605975	0.081647	0.033588	0.015814	0.14748	2.43082	0.015086	1.82143	1.05669	0.303971	0.053649	2	265	++
5	143110530	cg02346737	-0.096831	0.039835	-0.174908	-0.018754	-2.4308	0.015087	1.82141	1.01857	0.312858	0.018233	2	265	--
3	190122573	cg01284796	0.114757	0.04721	0.022225	0.207288	2.43077	0.015088	1.82137	0.038811	0.843824	0	2	265	++
8	143815242	cg22145576	0.066809	0.027485	0.012938	0.12068	2.43074	0.015089	1.82134	0.410269	0.521833	0	2	265	++
15	78092554	cg13433320	-0.109158	0.044908	-0.197177	-0.021139	-2.43073	0.01509	1.82132	0	1	NA	1	185	?-
1	36344102	cg07476406	-0.160815	0.066159	-0.290487	-0.031143	-2.43072	0.01509	1.82132	0	1	NA	1	185	?-
10	116058055	cg12664951	0.164772	0.06779	0.031904	0.29764	2.43064	0.015093	1.82122	0.727145	0.39381	0	2	265	++
9	32526289	cg08832317	0.140582	0.057837	0.027221	0.253943	2.43065	0.015093	1.82123	0.409204	0.522374	0	2	265	++
14	94589115	cg18731460	-0.107668	0.044296	-0.194489	-0.020847	-2.43063	0.015094	1.8212	1.04864	0.305821	0.04638	2	265	--
11	64561953	cg26275110	0.072772	0.02994	0.01409	0.131454	2.43063	0.015094	1.8212	0.147686	0.700757	0	2	265	++
11	123509984	cg07418513	0.09046	0.037218	0.017513	0.163407	2.43055	0.015097	1.82111	0.68456	0.408021	0	2	265	++
11	35338983	cg25961618	0.095122	0.039136	0.018415	0.171828	2.43053	0.015098	1.82109	2.01533	0.155717	0.503804	2	265	++
16	668174	cg02268354	0.142876	0.058785	0.027658	0.258095	2.43049	0.015099	1.82104	0.371591	0.542138	0	2	265	++
6	8014089	cg12411917	0.147551	0.060709	0.028562	0.26654	2.43048	0.0151	1.82103	1.00926	0.31508	0.009177	2	265	++
16	16151607	cg03676108	0.096038	0.039515	0.01859	0.173487	2.43045	0.015101	1.82099	2.77545	0.09572	0.639698	2	265	-+
15	67147073	cg17726760	-0.085602	0.035222	-0.154637	-0.016568	-2.43039	0.015103	1.82092	0.01292	0.909503	0	2	265	--
5	140558454	cg00208305	-0.077859	0.032036	-0.14065	-0.015069	-2.43037	0.015104	1.8209	0.442852	0.505749	0	2	265	--
17	74531375	cg06407137	-0.085164	0.035041	-0.153845	-0.016483	-2.43037	0.015104	1.8209	0.25187	0.615761	0	2	265	--
2	197499149	cg08753597	0.243858	0.100339	0.047195	0.440522	2.43036	0.015105	1.82088	3.59302	0.058023	0.721682	2	265	++
8	142427901	cg25225379	0.069148	0.028452	0.013383	0.124913	2.43037	0.015105	1.82089	0.537404	0.463511	0	2	265	++
8	139857261	cg18692068	0.09039	0.037193	0.017493	0.163288	2.43033	0.015106	1.82085	0.146331	0.702066	0	2	265	++
9	136527656	cg13725899	0.172602	0.071021	0.033401	0.311803	2.4303	0.015107	1.82081	4.65238	0.03101	0.785056	2	265	-+
5	54985904	cg16462183	0.118726	0.048853	0.022974	0.214477	2.43028	0.015108	1.82079	0.002763	0.95808	0	2	265	++
17	82232252	cg18083597	-0.086781	0.035708	-0.156768	-0.016793	-2.43027	0.015108	1.82078	0.119058	0.730058	0	2	265	--
6	16596914	cg03072586	0.0742	0.030532	0.014358	0.134042	2.43026	0.015109	1.82076	4.09921	0.042903	0.756051	2	265	++
2	36441720	cg21932231	-0.081375	0.033484	-0.147003	-0.015746	-2.43026	0.015109	1.82076	0.090688	0.763304	0	2	265	--
11	128566052	cg18044623	-0.080351	0.033064	-0.145155	-0.015547	-2.4302	0.015111	1.82069	0.000422	0.983616	0	2	265	--
11	66668862	cg26779692	-0.077716	0.03198	-0.140396	-0.015035	-2.43015	0.015114	1.82063	0.553473	0.456902	0	2	265	--
2	169694273	cg23818142	0.1365	0.05617	0.026408	0.246593	2.43014	0.015114	1.82062	0.201594	0.653437	0	2	265	++
5	72816505	cg22112144	0.118067	0.048585	0.022841	0.213293	2.43012	0.015115	1.8206	0.351023	0.553534	0	2	265	++
8	104412197	cg11006422	-0.066772	0.027477	-0.120628	-0.012916	-2.43006	0.015117	1.82053	0.49571	0.481391	0	2	265	--
12	9609152	cg00986015	-0.185237	0.076228	-0.334645	-0.03583	-2.43004	0.015118	1.8205	0.94104	0.33201	0	2	265	--
4	986887	cg23299989	0.097671	0.040193	0.018892	0.176449	2.43002	0.015119	1.82048	0.408492	0.522736	0	2	265	++
7	112283558	cg20572650	0.115403	0.047491	0.02232	0.208485	2.42998	0.015121	1.82043	0.502067	0.478593	0	2	265	++
2	7010587	cg05135175	-0.093095	0.038312	-0.168187	-0.018003	-2.42991	0.015123	1.82035	0.700856	0.402496	0	2	265	--
20	2749544	cg24263062	0.167997	0.069137	0.032488	0.303505	2.4299	0.015124	1.82033	0.195398	0.658462	0	2	265	++
16	1247489	cg02453013	-0.161044	0.066276	-0.290945	-0.031143	-2.42989	0.015124	1.82032	0.008478	0.926639	0	2	265	--
1	248739798	cg23230830	-0.110473	0.045464	-0.199583	-0.021363	-2.42989	0.015124	1.82032	0.290153	0.590122	0	2	265	--
11	65889782	cg27334311	-0.086877	0.035754	-0.156954	-0.0168	-2.42987	0.015125	1.8203	3.55199	0.059474	0.718468	2	265	+-
8	26383158	cg05648367	0.126322	0.051987	0.024426	0.228217	2.42985	0.015126	1.82028	0.596255	0.440011	0	2	265	++
7	157005886	cg05060949	0.233521	0.096107	0.045152	0.421891	2.42981	0.015128	1.82022	0.30825	0.578756	0	2	265	++
1	54054444	cg04179151	-0.143361	0.059001	-0.259003	-0.027718	-2.42979	0.015129	1.8202	2.84761	0.09151	0.648828	2	265	+-
12	203428	cg05860956	0.316355	0.130202	0.061159	0.57155	2.42972	0.015131	1.82012	1.40998	0.23506	0.29077	2	265	++
2	201985877	cg23320965	-0.224479	0.092392	-0.405567	-0.04339	-2.42963	0.015135	1.82001	0.683207	0.408484	0	2	265	--
16	87806381	cg14021332	-0.153031	0.062986	-0.276483	-0.029579	-2.42961	0.015136	1.81999	0.230188	0.631384	0	2	265	--
5	171336637	cg23036405	0.15666	0.064482	0.030275	0.283045	2.42952	0.01514	1.81988	0.16971	0.68037	0	2	265	++
14	100974071	cg23811289	0.114838	0.047268	0.022193	0.207483	2.42953	0.01514	1.81989	1.24778	0.263977	0.198576	2	265	++
10	124601401	cg17995557	0.119227	0.049076	0.023039	0.215416	2.42944	0.015143	1.81979	0.111227	0.738752	0	2	265	++
8	8273554	cg16300553	0.117911	0.048535	0.022782	0.21304	2.42939	0.015145	1.81972	0.026095	0.871667	0	2	265	++
7	44477574	cg23969884	-0.103064	0.042424	-0.186215	-0.019913	-2.42939	0.015145	1.81972	2.00696	0.156579	0.501734	2	265	--
15	81002523	cg09160359	0.125283	0.051571	0.024204	0.226362	2.42934	0.015147	1.81966	0.032318	0.857332	0	2	265	++
15	26052417	cg22511161	0.131193	0.054003	0.025347	0.23704	2.42936	0.015147	1.81968	0.942811	0.331556	0	2	265	++
4	163166942	cg15586945	0.245717	0.101151	0.04746	0.443973	2.4292	0.015153	1.81949	2.43732	0.118479	0.589713	2	265	++
2	117980090	cg24475517	-0.090432	0.037227	-0.163398	-0.017467	-2.4292	0.015153	1.81949	0.337854	0.561071	0	2	265	--
3	8769405	cg09353063	0.139013	0.057226	0.02685	0.251175	2.42919	0.015154	1.81948	0.109054	0.741224	0	2	265	++
18	62979380	cg13381110	-0.093854	0.038637	-0.169582	-0.018125	-2.42911	0.015157	1.81939	0.265016	0.606695	0	2	265	--
8	23224467	cg06561932	0.17183	0.07074	0.033179	0.310481	2.42903	0.01516	1.81929	0.045872	0.830409	0	2	265	++
8	141124442	cg18023085	-0.123063	0.050664	-0.222365	-0.023762	-2.42901	0.015161	1.81927	0.308595	0.578544	0	2	265	--
12	123384114	cg15772797	0.149271	0.061454	0.028822	0.26972	2.429	0.015162	1.81925	0.064679	0.799247	0	2	265	++
18	48331196	cg16348252	0.152254	0.062682	0.029398	0.27511	2.429	0.015162	1.81926	0.619634	0.431183	0	2	265	++
1	93345773	cg05475156	0.125136	0.051518	0.024161	0.226111	2.42898	0.015163	1.81923	1.60485	0.205217	0.37689	2	265	++
17	19244961	cg06179318	0.102604	0.042245	0.019803	0.185404	2.42876	0.015172	1.81896	2.47157	0.115922	0.595398	2	265	-+
18	15197867	cg00279001	0.096131	0.039581	0.018552	0.173709	2.42872	0.015173	1.81892	0.793251	0.373119	0	2	265	++
6	31547418	cg13074835	0.192065	0.079082	0.037064	0.347065	2.42867	0.015175	1.81886	3.84763	0.049816	0.740099	2	265	++
10	52092928	cg11964006	0.129965	0.053513	0.02508	0.234851	2.42866	0.015176	1.81885	0.000229	0.987919	0	2	265	++
1	63600473	cg17762770	-0.124515	0.051271	-0.225006	-0.024024	-2.42857	0.01518	1.81874	0.004529	0.946347	0	2	265	--
2	45651724	cg11662638	0.113347	0.046673	0.021868	0.204825	2.42854	0.015181	1.81871	0.105608	0.745201	0	2	265	++
10	6215240	cg00890632	-0.093696	0.038582	-0.169317	-0.018074	-2.42847	0.015184	1.81862	0.051781	0.819993	0	2	265	--
8	30728110	cg16190018	0.183649	0.075624	0.035425	0.331873	2.42843	0.015185	1.81858	1.73869	0.187305	0.424855	2	265	++
11	18394326	cg09436562	-0.117165	0.048247	-0.21173	-0.022601	-2.42844	0.015185	1.81859	0.321959	0.570433	0	2	265	--
6	2875488	cg07096305	-0.477338	0.196564	-0.862604	-0.092072	-2.42841	0.015186	1.81855	0.81802	0.36576	0	2	265	--
17	3609955	cg26754159	-0.077012	0.031713	-0.139168	-0.014855	-2.42843	0.015186	1.81857	0.584343	0.444615	0	2	265	--
17	44363570	cg01113040	0.190359	0.078389	0.036717	0.344002	2.4284	0.015187	1.81853	2.12061	0.145329	0.528437	2	265	-+
2	44237816	cg07048375	0.115774	0.047676	0.02233	0.209218	2.42837	0.015188	1.8185	0	0.999867	0	2	265	++
14	22929103	cg13769672	-0.082752	0.034077	-0.149543	-0.01596	-2.42835	0.015189	1.81848	0.748306	0.387013	0	2	265	--
12	75478356	cg13286346	-0.143689	0.059172	-0.259667	-0.027711	-2.42831	0.015191	1.81842	4.39883	0.035964	0.772667	2	265	+-
3	170222087	cg06048350	0.097173	0.040017	0.018739	0.175607	2.42826	0.015193	1.81837	1.11363	0.291295	0.102033	2	265	++
7	1066093	cg14525935	0.133332	0.054909	0.02571	0.240954	2.42823	0.015194	1.81833	2.89581	0.08881	0.654673	2	265	++
12	53324792	cg17602949	0.134711	0.05548	0.025971	0.243452	2.42811	0.015199	1.81819	0.4497	0.502477	0	2	265	++
16	2165898	cg05455876	-0.100992	0.041594	-0.182516	-0.019469	-2.42807	0.015201	1.81814	4.01585	0.045074	0.750987	2	265	--
2	86563361	cg20738664	0.131039	0.05397	0.025259	0.23682	2.42801	0.015203	1.81808	0.088719	0.765812	0	2	265	++
17	42274130	cg21804730	-0.07713	0.031767	-0.139392	-0.014867	-2.42799	0.015204	1.81805	0.00289	0.957127	0	2	265	--
15	70892418	cg00347862	0.128307	0.052845	0.024731	0.231883	2.42799	0.015204	1.81805	0.676734	0.410714	0	2	265	++
3	135965845	cg02773019	0.096272	0.039654	0.018551	0.173993	2.42782	0.015211	1.81785	1.95057	0.162526	0.487329	2	265	++
5	145484129	cg15171376	0.171263	0.070545	0.032996	0.309531	2.42773	0.015215	1.81774	0	1	NA	1	185	?+
8	99013153	cg24217922	0.099725	0.041079	0.01921	0.180239	2.42763	0.015219	1.81762	0.001318	0.971037	0	2	265	++
3	55487832	cg08174718	0.122097	0.050295	0.023518	0.220677	2.4276	0.01522	1.81758	3.20712	0.073318	0.688194	2	265	++
2	130727576	cg00056074	0.092653	0.038168	0.017844	0.167463	2.4275	0.015224	1.81746	0.470027	0.492975	0	2	265	++
1	228163158	cg06769377	-0.132201	0.054461	-0.238944	-0.025458	-2.42746	0.015226	1.81741	2.18412	0.139441	0.542149	2	265	+-
1	11072659	cg09797037	0.112762	0.046454	0.021713	0.203811	2.42741	0.015228	1.81736	0.716696	0.39723	0	2	265	++
3	9912402	cg00086383	-0.136174	0.056098	-0.246126	-0.026222	-2.42742	0.015228	1.81737	1.66789	0.196541	0.400442	2	265	--
10	102225278	cg00282787	-0.089114	0.036714	-0.161072	-0.017155	-2.42727	0.015234	1.81718	0.87829	0.34867	0	2	265	--
4	98929106	cg08118646	0.139116	0.057314	0.02678	0.251451	2.42725	0.015235	1.81716	0.206292	0.649689	0	2	265	++
14	102210619	cg08253808	-0.101676	0.041891	-0.183782	-0.019571	-2.42718	0.015238	1.81708	0.672215	0.412281	0	2	265	--
17	2371262	cg06773247	-0.147337	0.060703	-0.266315	-0.028359	-2.42718	0.015238	1.81707	0	1	NA	1	185	?-
12	57099292	cg07320357	-0.050521	0.020815	-0.091319	-0.009724	-2.42714	0.015239	1.81703	1.97238	0.160195	0.492998	2	265	--
19	42390380	cg05061563	0.089615	0.036924	0.017245	0.161985	2.42704	0.015244	1.81691	0.001751	0.966619	0	2	265	++
7	45111749	cg23396974	-0.195485	0.080545	-0.353353	-0.037617	-2.42703	0.015244	1.8169	0.019167	0.889888	0	2	265	--
7	54203458	cg23860325	0.092915	0.038284	0.017879	0.167951	2.42703	0.015244	1.81689	0.680705	0.409344	0	2	265	++
3	133574293	cg02209976	0.094599	0.038977	0.018203	0.170994	2.42702	0.015245	1.81688	1.1949	0.274343	0.163112	2	265	++
17	76077716	cg08035416	0.139756	0.057586	0.026889	0.252624	2.42693	0.015248	1.81678	1.30102	0.254027	0.231371	2	265	++
20	45891423	cg09638001	0.116582	0.048037	0.02243	0.210735	2.42693	0.015248	1.81678	0.124986	0.723689	0	2	265	++
11	17694672	cg23828867	0.131501	0.054184	0.0253	0.237703	2.42692	0.015249	1.81677	0.09811	0.754109	0	2	265	++
12	123233573	cg25424237	0.18407	0.075847	0.03541	0.332731	2.42686	0.015251	1.81669	0.958672	0.327522	0	2	265	++
1	21308344	cg00964400	0.106097	0.043718	0.020409	0.191785	2.42684	0.015252	1.81667	2.56908	0.108971	0.610756	2	265	++
15	45122324	cg23015785	0.114486	0.047175	0.022023	0.206948	2.42684	0.015252	1.81667	1.40041	0.236654	0.285926	2	265	++
16	65123146	cg10065825	-0.107154	0.044155	-0.193698	-0.02061	-2.42678	0.015255	1.81659	1.61952	0.203159	0.382532	2	265	--
3	62375773	cg12870811	0.133686	0.055088	0.025713	0.241659	2.42676	0.015256	1.81657	0.008108	0.92825	0	2	265	++
10	86377191	cg26422151	0.066033	0.027211	0.0127	0.119366	2.42672	0.015257	1.81653	1.26325	0.261036	0.208393	2	265	++
17	18323196	cg19346202	-0.065263	0.026893	-0.117974	-0.012552	-2.42673	0.015257	1.81654	0.68067	0.409356	0	2	265	--
20	62239085	cg00551140	0.104824	0.043196	0.020159	0.189488	2.42669	0.015258	1.81649	2.163	0.141368	0.537679	2	265	++
16	3500931	cg02566698	0.094194	0.038816	0.018115	0.170273	2.42669	0.015258	1.81649	0.279084	0.597302	0	2	265	++
11	44592704	cg20498089	-0.084842	0.034963	-0.153369	-0.016315	-2.42664	0.015261	1.81643	0.083165	0.773053	0	2	265	--
5	140647898	cg09507928	0.119526	0.049256	0.022983	0.216068	2.42659	0.015262	1.81638	0.123628	0.725133	0	2	265	++
6	117481622	cg23172480	0.138486	0.057071	0.026628	0.250345	2.42658	0.015263	1.81636	0.856818	0.354631	0	2	265	++
10	132445097	cg12978253	-0.053677	0.02212	-0.097032	-0.010321	-2.42659	0.015263	1.81637	1.12468	0.288912	0.11086	2	265	--
6	43629820	cg06024111	0.16116	0.066415	0.030985	0.291334	2.42654	0.015265	1.81631	1.55691	0.212119	0.357701	2	265	++
6	32150520	cg05764839	0.07675	0.03163	0.014755	0.138746	2.42648	0.015267	1.81624	0.141671	0.706625	0	2	265	++
11	73272359	cg04099543	-0.055654	0.022936	-0.10061	-0.010699	-2.42647	0.015268	1.81623	0.055537	0.813694	0	2	265	--
1	200894816	cg11055398	0.056651	0.023347	0.01089	0.102411	2.42644	0.015269	1.81619	2.82636	0.092728	0.646188	2	265	-+
11	108809395	cg04514998	-0.157152	0.064767	-0.284096	-0.030208	-2.4264	0.01527	1.81615	0.021285	0.884005	0	2	265	--
19	29843773	cg24083646	-0.172883	0.071251	-0.312535	-0.033231	-2.4264	0.015271	1.81614	0.053857	0.816482	0	2	265	--
2	99246331	cg16273765	0.179061	0.073799	0.034416	0.323707	2.42635	0.015273	1.81609	0.019974	0.887609	0	2	265	++
17	40318286	cg21554501	0.160994	0.066352	0.030943	0.291044	2.42635	0.015273	1.81609	0.0346	0.852436	0	2	265	++
17	81417229	cg10294853	0.138098	0.056918	0.026539	0.249656	2.42628	0.015276	1.816	0.007134	0.932686	0	2	265	++
20	11925967	cg00346716	0.143769	0.059257	0.027626	0.259912	2.42622	0.015278	1.81593	1.98479	0.158887	0.496169	2	265	++
1	1678111	cg20251225	0.134638	0.055493	0.025871	0.243405	2.4262	0.015279	1.8159	0.129852	0.718585	0	2	265	++
2	21044087	cg03350299	0.153106	0.063107	0.029416	0.276796	2.42613	0.015282	1.81582	0.126636	0.721945	0	2	265	++
17	7627158	cg15528109	-0.064901	0.026751	-0.117334	-0.012469	-2.4261	0.015283	1.81579	1.85687	0.172986	0.461459	2	265	--
14	67690477	cg18576923	-0.063984	0.026374	-0.115677	-0.012292	-2.42607	0.015284	1.81576	0.308963	0.578317	0	2	265	--
11	135070234	cg21597180	-0.088186	0.03635	-0.159431	-0.01694	-2.42602	0.015286	1.81569	0.305092	0.580708	0	2	265	--
16	27632278	cg08044644	-0.098491	0.040598	-0.178063	-0.018919	-2.42602	0.015287	1.81569	3.48667	0.061865	0.713194	2	265	--
22	42721314	cg21007318	0.086647	0.035716	0.016644	0.156649	2.42601	0.015287	1.81568	0.00742	0.931357	0	2	265	++
11	1006984	cg27205902	0.139799	0.057628	0.026849	0.25275	2.42591	0.015291	1.81556	0.001467	0.969451	0	2	265	++
7	5045794	cg12833516	0.145237	0.059869	0.027894	0.26258	2.42592	0.015291	1.81557	0.134704	0.713604	0	2	265	++
11	133984946	cg07783976	0.151511	0.062455	0.029099	0.273923	2.42592	0.015291	1.81558	0.240727	0.623682	0	2	265	++
10	132201979	cg06024796	0.1131	0.046622	0.021721	0.204479	2.42589	0.015292	1.81554	0.336557	0.561823	0	2	265	++
17	75505148	cg07861373	0.057777	0.023817	0.011096	0.104458	2.42587	0.015293	1.81551	1.54685	0.213602	0.353523	2	265	++
5	137499173	cg12832649	-0.107019	0.044116	-0.193485	-0.020552	-2.42587	0.015293	1.81551	1.9172	0.166166	0.478405	2	265	--
19	34274994	cg24040983	0.094131	0.038804	0.018075	0.170187	2.4258	0.015296	1.81543	1.76089	0.184514	0.432105	2	265	++
8	25458975	cg03525527	0.221047	0.091123	0.042446	0.399649	2.4258	0.015296	1.81543	0.074584	0.784776	0	2	265	++
4	76589849	cg13593192	0.146079	0.060219	0.028049	0.264109	2.42579	0.015296	1.81541	2.67641	0.101845	0.626365	2	265	-+
15	87903286	cg01826979	-0.122691	0.050579	-0.221826	-0.023557	-2.42574	0.015298	1.81536	0.025155	0.873982	0	2	265	--
18	12658704	cg07364737	0.108027	0.044534	0.02074	0.195313	2.42572	0.015299	1.81533	0.088259	0.766403	0	2	265	++
11	103246629	cg09202905	0.109871	0.045295	0.021093	0.198649	2.42569	0.0153	1.8153	1.44575	0.229211	0.308318	2	265	++
10	7522438	cg10983206	-0.099704	0.041104	-0.180267	-0.019141	-2.42567	0.015301	1.81527	0.578437	0.446926	0	2	265	--
3	12994644	cg17525674	0.17394	0.071708	0.033392	0.314489	2.42566	0.015302	1.81526	0.264667	0.606932	0	2	265	++
3	183009252	cg11745692	-0.128268	0.05288	-0.231914	-0.024623	-2.42563	0.015303	1.81523	0.599845	0.438637	0	2	265	--
3	101779438	cg05857971	0.157213	0.064814	0.030177	0.284249	2.4256	0.015304	1.81519	3.49907	0.061403	0.71421	2	265	++
14	93956845	cg18572214	0.084214	0.034719	0.016165	0.152262	2.42561	0.015304	1.8152	0.77268	0.379389	0	2	265	++
2	203586329	cg13756014	0.156755	0.064626	0.030089	0.283421	2.42559	0.015305	1.81518	0.204559	0.651066	0	2	265	++
1	4690193	cg13864329	-0.118299	0.048772	-0.213893	-0.022705	-2.42554	0.015307	1.81512	3.76317	0.052393	0.734266	2	265	--
21	45873567	cg17139882	0.114948	0.047391	0.022061	0.207834	2.42552	0.015308	1.81509	0.830643	0.362087	0	2	265	++
5	139648563	cg14810343	0.214129	0.088283	0.041095	0.387163	2.42549	0.015309	1.81506	0.157942	0.691058	0	2	265	++
2	120605941	cg17073537	-0.114355	0.047147	-0.206762	-0.021947	-2.4255	0.015309	1.81507	0.032207	0.857573	0	2	265	--
2	48441463	cg24516367	-0.123166	0.05078	-0.222695	-0.023637	-2.42549	0.015309	1.81506	2.16349	0.141323	0.537785	2	265	+-
14	64740479	cg09089066	0.105169	0.04336	0.020183	0.190155	2.42546	0.01531	1.81503	0.000322	0.985678	0	2	265	++
17	70168640	cg22251354	-0.132605	0.054673	-0.239764	-0.025446	-2.42542	0.015312	1.81498	0.978801	0.322495	0	2	265	--
4	184678257	cg18810789	-0.182673	0.075319	-0.330297	-0.035048	-2.42533	0.015316	1.81487	0.001289	0.971364	0	2	265	--
1	116928629	cg18227189	0.203973	0.084102	0.039134	0.368812	2.42531	0.015316	1.81485	0	1	NA	1	185	?+
2	98464886	cg11555067	-0.087974	0.036274	-0.159071	-0.016877	-2.42526	0.015318	1.81479	0.108002	0.742431	0	2	265	--
16	89216339	cg01584104	-0.185584	0.076521	-0.335566	-0.035603	-2.42527	0.015318	1.81479	0.533714	0.46505	0	2	265	--
17	76265028	cg20257013	0.116626	0.048088	0.022373	0.210879	2.42526	0.015319	1.81478	0.112075	0.737794	0	2	265	++
6	146029907	cg24266105	0.207937	0.085739	0.039888	0.375986	2.42523	0.01532	1.81475	0.623873	0.429612	0	2	265	++
12	46371499	cg03132290	0.114178	0.04708	0.021902	0.206453	2.4252	0.015321	1.81472	0.444041	0.505178	0	2	265	++
8	30442789	cg05001531	0.101691	0.041931	0.019506	0.183877	2.42519	0.015322	1.81469	0.051235	0.820927	0	2	265	++
2	96208796	cg08183916	0.126616	0.052209	0.024287	0.228946	2.42518	0.015322	1.81469	0.09165	0.76209	0	2	265	++
21	25734931	cg09651630	0.267733	0.110399	0.051351	0.484115	2.42514	0.015324	1.81463	0.818368	0.365658	0	2	265	++
8	102388816	cg26157694	0.147541	0.060839	0.028296	0.266786	2.42509	0.015326	1.81458	1.58149	0.208546	0.367685	2	265	++
18	9913803	cg23602181	0.139947	0.057708	0.026838	0.253055	2.42506	0.015327	1.81455	2.82376	0.092878	0.645863	2	265	++
15	50347780	cg07792422	0.110531	0.045579	0.021196	0.199865	2.42505	0.015327	1.81453	0.244919	0.620675	0	2	265	++
18	12376539	cg24254271	0.10848	0.044733	0.020803	0.196156	2.42505	0.015327	1.81454	0.265746	0.6062	0	2	265	++
15	78339309	cg02558162	0.135841	0.056017	0.026049	0.245634	2.42502	0.015329	1.8145	0.078676	0.7791	0	2	265	++
19	38727770	cg16162172	0.074836	0.030862	0.014346	0.135326	2.42484	0.015336	1.81428	0.00582	0.939187	0	2	265	++
9	85941342	cg02120411	0.13323	0.054944	0.02554	0.24092	2.42483	0.015337	1.81427	0.30054	0.583544	0	2	265	++
2	43255780	cg00186532	-0.102183	0.042141	-0.184779	-0.019587	-2.42479	0.015338	1.81422	0.723581	0.394972	0	2	265	--
1	236524206	cg06676847	0.099373	0.040983	0.019047	0.179699	2.42475	0.01534	1.81418	0.171453	0.678824	0	2	265	++
9	119487664	cg14242995	0.147415	0.060798	0.02825	0.266579	2.42465	0.015344	1.81405	0.084822	0.770866	0	2	265	++
1	27154051	cg18594482	0.064652	0.026665	0.012389	0.116915	2.42463	0.015345	1.81403	0.064085	0.800152	0	2	265	++
12	94282917	cg04179415	-0.146994	0.060625	-0.265819	-0.028169	-2.42464	0.015345	1.81404	1.92978	0.164783	0.481806	2	265	--
5	167792525	cg00540540	0.105853	0.043657	0.020284	0.191421	2.42463	0.015345	1.81403	2.82503	0.092805	0.646021	2	265	-+
12	112381690	cg04371440	0.150145	0.061926	0.028771	0.27152	2.4246	0.015346	1.814	1.63405	0.201144	0.388024	2	265	++
17	3640570	cg05449815	-0.090949	0.037511	-0.164469	-0.017428	-2.42461	0.015346	1.81401	0.633866	0.425941	0	2	265	--
4	103207676	cg08232818	0.094543	0.038994	0.018116	0.170971	2.42458	0.015347	1.81397	1.32748	0.249255	0.246691	2	265	++
13	53076953	cg01377140	0.125862	0.051912	0.024115	0.227608	2.42454	0.015349	1.81392	0.318495	0.572514	0	2	265	++
7	135728352	cg17382310	0.085119	0.035107	0.016309	0.15393	2.42454	0.015349	1.81392	0.214935	0.642926	0	2	265	++
17	77693143	cg02628316	0.092451	0.038132	0.017712	0.16719	2.42448	0.015352	1.81384	0.800002	0.371093	0	2	265	++
1	2586507	cg11520162	0.122871	0.050681	0.023537	0.222205	2.42442	0.015354	1.81378	0.586501	0.443775	0	2	265	++
10	121911472	cg21373880	-0.119238	0.049183	-0.215638	-0.022839	-2.42437	0.015356	1.81372	0.588643	0.442944	0	2	265	--
11	72013536	cg14705010	0.085051	0.035082	0.016291	0.153811	2.42437	0.015356	1.81372	2.38717	0.122335	0.581094	2	265	-+
18	77132052	cg05616792	0.142915	0.058952	0.02737	0.25846	2.42428	0.01536	1.81362	1.53483	0.21539	0.34846	2	265	++
5	149041572	cg24815728	0.090987	0.037532	0.017424	0.16455	2.42425	0.015361	1.81357	0.29714	0.585681	0	2	265	++
2	233307697	cg02343439	-0.099064	0.040865	-0.17916	-0.018968	-2.42417	0.015365	1.81348	0.636768	0.424884	0	2	265	--
11	2222724	cg06577223	0.103848	0.042839	0.019884	0.187812	2.42417	0.015365	1.81348	0.720376	0.39602	0	2	265	++
2	10268565	cg03441660	0.100326	0.041386	0.01921	0.181443	2.42417	0.015365	1.81348	0.872323	0.350313	0	2	265	++
1	229200028	cg12964792	-0.153911	0.063492	-0.278356	-0.029466	-2.42409	0.015368	1.81338	0.014402	0.904476	0	2	265	--
10	21394193	cg07728084	0.077535	0.031986	0.014843	0.140228	2.42406	0.015369	1.81335	0.063545	0.800978	0	2	265	++
16	51754425	cg08290471	0.147264	0.060753	0.028187	0.26634	2.42397	0.015373	1.81324	0.431367	0.511319	0	2	265	++
10	130486641	cg23643466	0.072191	0.029782	0.013818	0.130564	2.42397	0.015373	1.81324	0.125984	0.722633	0	2	265	++
2	204538636	cg17397607	0.143645	0.059262	0.027492	0.259797	2.42391	0.015376	1.81317	0.289398	0.590607	0	2	265	++
12	9127848	cg16852194	0.101215	0.041757	0.019371	0.183059	2.4239	0.015376	1.81315	2.53109	0.111623	0.604914	2	265	-+
11	59555844	cg07079219	0.102768	0.042398	0.019668	0.185869	2.42388	0.015377	1.81313	0.148231	0.700232	0	2	265	++
4	41466545	cg17318854	-0.078766	0.032496	-0.142458	-0.015074	-2.42387	0.015377	1.81313	2.18437	0.139418	0.542201	2	265	--
3	193178340	cg20565332	0.122813	0.050671	0.023498	0.222127	2.42375	0.015382	1.81298	0	1	NA	1	185	?+
12	105198689	cg08435323	-0.082091	0.033871	-0.148478	-0.015705	-2.42366	0.015386	1.81287	0.003411	0.953429	0	2	265	--
7	151167797	cg04553410	0.232094	0.095762	0.044401	0.419787	2.42366	0.015386	1.81287	0.007636	0.930365	0	2	265	++
6	36697786	cg23545050	-0.066976	0.027635	-0.121142	-0.012811	-2.42355	0.015391	1.81275	1.83791	0.175196	0.455904	2	265	--
3	11556461	cg21442998	-0.049414	0.020389	-0.089377	-0.009451	-2.42351	0.015393	1.81269	0.022999	0.87946	0	2	265	--
6	31128130	cg25584668	0.111423	0.045977	0.021309	0.201537	2.42348	0.015394	1.81265	0.160343	0.688841	0	2	265	++
9	109487358	cg17681294	0.177118	0.073085	0.033871	0.320364	2.42345	0.015395	1.81262	0.027637	0.867966	0	2	265	++
19	39342057	cg10979823	0.131002	0.054057	0.025051	0.236954	2.42342	0.015396	1.81258	0.243674	0.621565	0	2	265	++
17	63434321	cg22122808	-0.077206	0.031858	-0.139648	-0.014763	-2.42339	0.015397	1.81255	2.38406	0.122579	0.580547	2	265	--
22	30425669	cg07232648	0.121931	0.050315	0.023315	0.220548	2.42337	0.015398	1.81253	0.167345	0.682482	0	2	265	++
14	96502420	cg17274992	0.23802	0.098218	0.045513	0.430527	2.42339	0.015398	1.81255	1.36214	0.243167	0.265861	2	265	++
20	63036400	cg05960032	0.104699	0.043205	0.020018	0.189381	2.42333	0.0154	1.81247	1.1585	0.281777	0.136815	2	265	++
4	182800411	cg04090412	0.234106	0.096606	0.044758	0.423455	2.4233	0.015401	1.81244	1.74721	0.186228	0.427658	2	265	++
17	36933334	cg19502920	0.103236	0.042602	0.019737	0.186735	2.42328	0.015402	1.81242	2.9441	0.086191	0.660338	2	265	++
12	453681	cg23826980	0.140341	0.057914	0.026831	0.253852	2.42329	0.015402	1.81243	0.482637	0.48723	0	2	265	++
16	29808139	cg04588455	0.153105	0.063182	0.029269	0.276941	2.42325	0.015403	1.81238	1.28537	0.256903	0.222012	2	265	++
11	10188371	cg01453529	0.305519	0.126079	0.058405	0.552633	2.42324	0.015404	1.81237	0	1	NA	1	80	+?
8	28373875	cg02169889	0.084478	0.034862	0.016149	0.152807	2.42324	0.015404	1.81237	0.412587	0.52066	0	2	265	++
22	28814002	cg21196991	-0.113414	0.046802	-0.205146	-0.021681	-2.42325	0.015404	1.81238	1.84658	0.174182	0.458457	2	265	--
6	129747715	cg18232041	-0.160331	0.066165	-0.290013	-0.030648	-2.42321	0.015405	1.81234	0.000304	0.986093	0	2	265	--
19	8308088	cg23963136	0.205827	0.084942	0.039341	0.372313	2.42315	0.015408	1.81227	0.657693	0.417376	0	2	265	++
12	109463150	cg20587236	-0.115688	0.047743	-0.209265	-0.022111	-2.42312	0.015409	1.81223	0.02138	0.883748	0	2	265	--
2	217612000	cg09919098	0.081981	0.033833	0.015668	0.148294	2.42311	0.01541	1.81221	0.753701	0.385307	0	2	265	++
9	137439352	cg12179661	-0.074061	0.030565	-0.133968	-0.014155	-2.42311	0.01541	1.81221	0.001886	0.965358	0	2	265	--
5	55227402	cg26847522	0.211955	0.087478	0.040499	0.383412	2.42296	0.015416	1.81204	0.036092	0.849325	0	2	265	++
12	25321897	cg01494384	0.109635	0.04525	0.020945	0.198326	2.42288	0.015419	1.81194	0.019113	0.890044	0	2	265	++
12	122774360	cg00013441	-0.050513	0.020849	-0.091376	-0.009649	-2.42282	0.015422	1.81187	2.37682	0.123148	0.579271	2	265	--
19	10316962	cg04701317	-0.082371	0.033998	-0.149007	-0.015735	-2.42282	0.015422	1.81186	0.014936	0.90273	0	2	265	--
14	35046056	cg05688120	0.173379	0.071561	0.033119	0.313638	2.42281	0.015422	1.81186	0.337767	0.561121	0	2	265	++
11	78371352	cg07104513	-0.084444	0.034855	-0.152759	-0.016129	-2.42274	0.015425	1.81177	0.269215	0.603859	0	2	265	--
16	68233909	cg06386401	-0.105244	0.043441	-0.190388	-0.0201	-2.4227	0.015427	1.81172	3.00737	0.082887	0.667484	2	265	--
10	132446846	cg13635193	-0.105202	0.043424	-0.190313	-0.020092	-2.42269	0.015427	1.81171	1.8371	0.175292	0.455663	2	265	+-
6	148231886	cg25533100	0.122504	0.050566	0.023395	0.221614	2.42266	0.015428	1.81168	0.318172	0.572708	0	2	265	++
5	77906967	cg08982816	-0.076712	0.031665	-0.138776	-0.014648	-2.4226	0.015431	1.81161	0.593198	0.441185	0	2	265	--
9	83267019	cg06611455	0.109011	0.044998	0.020815	0.197207	2.42257	0.015432	1.81157	0.357906	0.549672	0	2	265	++
20	1313376	cg04428163	0.093908	0.038763	0.017931	0.169884	2.42258	0.015432	1.81158	0.001813	0.966041	0	2	265	++
11	66638855	cg24912450	0.117112	0.048342	0.022362	0.211862	2.42257	0.015432	1.81157	0.982491	0.321585	0	2	265	++
22	26479685	cg21431832	-0.115803	0.047803	-0.209498	-0.022109	-2.4225	0.015435	1.81149	0.388827	0.532917	0	2	265	--
10	78366967	cg12351068	0.115349	0.047616	0.022022	0.208676	2.4225	0.015435	1.81149	4.11166	0.042588	0.756789	2	265	-+
6	30743363	cg09235583	-0.15782	0.06515	-0.285514	-0.030126	-2.42242	0.015439	1.81139	1.58231	0.208428	0.368014	2	265	--
1	1331820	cg21396988	0.124618	0.051445	0.023785	0.225451	2.42234	0.015442	1.8113	0.520995	0.470417	0	2	265	++
10	44936328	cg13920330	-0.076232	0.03147	-0.137914	-0.01455	-2.42234	0.015442	1.8113	0.985859	0.320757	0	2	265	--
11	66432661	cg04907181	-0.079011	0.032618	-0.142941	-0.01508	-2.42233	0.015442	1.81129	2.3257	0.127253	0.570021	2	265	--
5	81785104	cg10692547	0.109845	0.045348	0.020964	0.198727	2.42229	0.015444	1.81123	0.596028	0.440097	0	2	265	++
2	241735144	cg18228683	0.079989	0.033022	0.015265	0.144712	2.42226	0.015445	1.8112	0.803261	0.37012	0	2	265	++
9	98120093	cg01618660	-0.054385	0.022452	-0.098392	-0.010379	-2.42225	0.015446	1.81119	0.101724	0.74977	0	2	265	--
16	66579149	cg01683883	0.17373	0.071723	0.033152	0.314307	2.42223	0.015447	1.81116	3.67828	0.055126	0.728134	2	265	++
5	173317700	cg03983713	0.115598	0.047724	0.022059	0.209136	2.42222	0.015447	1.81115	0.073377	0.786482	0	2	265	++
22	49306465	cg27000288	-0.099801	0.041203	-0.180558	-0.019044	-2.42219	0.015448	1.81112	0.180704	0.670769	0	2	265	--
2	47656997	cg15396933	0.109976	0.045403	0.020985	0.198967	2.4222	0.015448	1.81113	2.04027	0.153183	0.509868	2	265	++
12	53300040	cg02574894	0.14065	0.058067	0.026838	0.254462	2.42218	0.015449	1.81111	0.480753	0.488081	0	2	265	++
3	51974212	cg03436206	0.170789	0.070512	0.032585	0.308993	2.42212	0.015451	1.81103	0.172121	0.678233	0	2	265	++
11	65558779	cg14914204	0.134449	0.05551	0.02565	0.243247	2.42208	0.015453	1.81098	0.37012	0.542939	0	2	265	++
9	105559051	cg04520263	-0.085548	0.035321	-0.154777	-0.01632	-2.42205	0.015454	1.81095	0.544282	0.460664	0	2	265	--
3	180163306	cg03552503	0.096825	0.039977	0.018471	0.175179	2.42203	0.015455	1.81093	3.10556	0.078026	0.677997	2	265	-+
19	7069471	cg13522186	0.151323	0.062479	0.028864	0.273781	2.42199	0.015457	1.81087	4.94155	0.026219	0.797634	2	265	++
2	86791805	cg25355010	0.09161	0.037826	0.01747	0.165749	2.42186	0.015462	1.81072	1.84801	0.174015	0.458876	2	265	++
5	5420375	cg26483274	0.124044	0.051219	0.023656	0.224433	2.42185	0.015463	1.81072	2.29308	0.129952	0.563905	2	265	++
21	46285235	cg25737836	-0.09313	0.038455	-0.168502	-0.017758	-2.4218	0.015465	1.81065	0.105303	0.745556	0	2	265	--
17	45975443	cg05396503	0.175168	0.072331	0.0334	0.316936	2.42177	0.015466	1.81062	0.084116	0.771795	0	2	265	++
11	1781147	cg27067623	-0.062036	0.025616	-0.112243	-0.011829	-2.42178	0.015466	1.81062	2.48668	0.114814	0.597857	2	265	--
11	43680694	cg04406808	0.135382	0.055904	0.025811	0.244954	2.4217	0.015469	1.81052	0.667123	0.414056	0	2	265	++
11	5981851	cg00976358	0.076345	0.031527	0.014552	0.138137	2.42158	0.015474	1.81039	1.03387	0.309251	0.032763	2	265	++
1	201052067	cg15929522	0.094097	0.038858	0.017935	0.17026	2.42155	0.015475	1.81036	0.127526	0.721011	0	2	265	++
15	59209208	cg11550865	0.100064	0.041323	0.019072	0.181056	2.42154	0.015476	1.81034	0.002247	0.962194	0	2	265	++
8	124600834	cg15475602	0.085776	0.035422	0.016348	0.155204	2.42152	0.015477	1.81031	1.83252	0.17583	0.454303	2	265	++
7	21428091	cg04028315	0.255468	0.1055	0.048687	0.462249	2.42149	0.015478	1.81028	0.261471	0.609112	0	2	265	++
6	32167618	cg06024540	0.124776	0.051529	0.023779	0.225772	2.42146	0.015479	1.81025	0.007252	0.932138	0	2	265	++
17	4440358	cg00847504	-0.113002	0.046668	-0.204472	-0.021532	-2.42139	0.015482	1.81017	0.317556	0.57308	0	2	265	--
3	142149239	cg01288043	0.153454	0.063376	0.029237	0.277672	2.42132	0.015486	1.81007	0.520346	0.470694	0	2	265	++
1	109474770	cg01515659	-0.094538	0.039045	-0.171066	-0.018011	-2.42129	0.015487	1.81004	0.128746	0.719735	0	2	265	--
1	34985588	cg03355757	-0.157759	0.065157	-0.285466	-0.030052	-2.42123	0.015489	1.80997	0.153337	0.695366	0	2	265	--
5	160334081	cg02007480	0.07942	0.032802	0.015129	0.143711	2.42123	0.015489	1.80998	1.33963	0.247099	0.253525	2	265	++
8	10611859	cg23885809	-0.127009	0.052457	-0.229824	-0.024194	-2.42123	0.015489	1.80997	0	1	NA	1	185	?-
12	94046998	cg17552476	-0.123587	0.051044	-0.223633	-0.023542	-2.4212	0.01549	1.80994	1.893	0.168864	0.471738	2	265	--
10	125392257	cg15393223	0.101932	0.0421	0.019417	0.184447	2.42121	0.01549	1.80995	3.78666	0.051663	0.735915	2	265	-+
15	55318425	cg19991916	-0.09982	0.041228	-0.180627	-0.019013	-2.42116	0.015492	1.80989	5.54131	0.018573	0.819537	2	265	--
10	84139307	cg20600704	0.299126	0.123548	0.056972	0.54128	2.42114	0.015493	1.80986	1.13563	0.286578	0.119432	2	265	++
3	10322154	cg18889607	0.085639	0.035372	0.016309	0.154969	2.42106	0.015497	1.80976	0.168237	0.681684	0	2	265	++
7	39733627	cg11610702	0.083883	0.034648	0.015974	0.151793	2.42103	0.015498	1.80973	0.127049	0.721512	0	2	265	++
6	166488299	cg15551096	0.24291	0.100334	0.046255	0.439564	2.42102	0.015498	1.80971	0.039765	0.841941	0	2	265	++
7	103074795	cg13441599	-0.076353	0.031539	-0.138168	-0.014537	-2.42093	0.015502	1.80961	0.061613	0.803964	0	2	265	--
8	665408	cg16779811	0.100321	0.04144	0.019099	0.181544	2.42088	0.015504	1.80956	0.267359	0.605109	0	2	265	++
17	50949733	cg00029979	0.046905	0.019375	0.008929	0.08488	2.42087	0.015504	1.80954	2.08229	0.149017	0.519759	2	265	++
19	19627099	cg24094804	-0.092144	0.038063	-0.166747	-0.017542	-2.42086	0.015505	1.80953	1.4e-05	0.997006	0	2	265	--
22	46013208	cg25350690	-0.061845	0.025548	-0.11192	-0.011771	-2.42073	0.015511	1.80937	0.165795	0.683876	0	2	265	--
10	5959405	cg07510085	0.187087	0.077287	0.035606	0.338569	2.4207	0.015512	1.80933	0.107882	0.742568	0	2	265	++
1	4795504	cg13925362	0.108346	0.044758	0.02062	0.196073	2.42069	0.015512	1.80933	0.37408	0.540789	0	2	265	++
17	75308641	cg19803593	-0.0924	0.038172	-0.167217	-0.017583	-2.42062	0.015515	1.80925	0.005364	0.941616	0	2	265	--
2	190188638	cg02747639	0.150054	0.061991	0.028552	0.271556	2.42059	0.015517	1.80921	0.039419	0.842622	0	2	265	++
11	6218740	cg13231382	0.10639	0.043953	0.020242	0.192538	2.42053	0.015519	1.80913	4.74454	0.029391	0.789231	2	265	-+
11	1755457	cg00605470	-0.055231	0.022818	-0.099953	-0.010508	-2.4205	0.01552	1.8091	0.000834	0.976965	0	2	265	--
14	50668314	cg19720077	0.138618	0.057269	0.026371	0.250865	2.42047	0.015522	1.80906	1.06991	0.300967	0.065338	2	265	++
14	103880812	cg12557322	-0.066341	0.027409	-0.120062	-0.01262	-2.42045	0.015523	1.80903	4.39338	0.036079	0.772385	2	265	+-
15	92581092	cg07462521	0.089045	0.036789	0.016938	0.161151	2.42042	0.015524	1.809	0.00584	0.939087	0	2	265	++
17	32997784	cg07704580	0.147703	0.061024	0.028096	0.26731	2.42041	0.015524	1.80899	0.978307	0.322617	0	2	265	++
14	104243135	cg03634148	0.138034	0.057029	0.026256	0.249811	2.4204	0.015525	1.80898	7e-05	0.993346	0	2	265	++
2	233380810	cg21847062	0.114458	0.04729	0.02177	0.207146	2.42035	0.015527	1.80892	0.370695	0.542626	0	2	265	++
4	33063531	cg10354251	-0.263746	0.108973	-0.477333	-0.050159	-2.42029	0.015529	1.80885	0	1	NA	1	80	-?
17	40339912	cg05920675	-0.058407	0.024133	-0.105707	-0.011107	-2.42026	0.01553	1.80882	1.07293	0.300285	0.06797	2	265	--
14	72926582	cg15030406	0.130663	0.053988	0.024848	0.236479	2.42025	0.015531	1.8088	0.112556	0.737253	0	2	265	++
16	24076471	cg09327847	0.106503	0.044006	0.020252	0.192754	2.4202	0.015533	1.80874	0.605272	0.436574	0	2	265	++
8	37762299	cg22838674	0.166376	0.068745	0.031635	0.301116	2.42018	0.015534	1.80872	0.000117	0.991385	0	2	265	++
6	158564792	cg08352774	-0.114877	0.047467	-0.207913	-0.021841	-2.42013	0.015536	1.80866	0.197532	0.65672	0	2	265	--
7	87057144	cg27038198	-0.160044	0.066133	-0.289664	-0.030423	-2.42003	0.01554	1.80854	0.843313	0.358451	0	2	265	--
3	183697572	cg08644318	0.135117	0.055833	0.025685	0.244549	2.42004	0.01554	1.80855	0.010943	0.916687	0	2	265	++
20	44714662	cg13734646	-0.072446	0.029936	-0.131121	-0.013771	-2.42002	0.015541	1.80853	0.23971	0.624416	0	2	265	--
3	156674645	cg15061302	0.226252	0.093495	0.043002	0.409503	2.41994	0.015544	1.80843	0.292252	0.588781	0	2	265	++
2	16666494	cg12496433	-0.136026	0.056212	-0.246202	-0.02585	-2.41987	0.015547	1.80835	0.578682	0.44683	0	2	265	--
5	67774321	cg00593148	-0.095735	0.039563	-0.173279	-0.018191	-2.41979	0.01555	1.80826	0.074304	0.78517	0	2	265	--
2	201158835	cg19702182	-0.098405	0.040667	-0.178113	-0.018696	-2.41974	0.015553	1.80819	0.163234	0.686197	0	2	265	--
3	43692338	cg24595152	-0.066739	0.027581	-0.120798	-0.01268	-2.41974	0.015553	1.80819	0.278353	0.597783	0	2	265	--
11	45166604	cg08445673	0.110667	0.045735	0.021026	0.200308	2.41974	0.015553	1.80819	0	1	NA	1	185	?+
11	85628526	cg16292382	0.115478	0.047725	0.021938	0.209018	2.41969	0.015555	1.80813	0.179078	0.672167	0	2	265	++
10	84244524	cg19209895	0.115088	0.047563	0.021865	0.208312	2.41969	0.015555	1.80814	0.49977	0.479601	0	2	265	++
13	42811821	cg01189934	0.105009	0.043398	0.019949	0.19007	2.41967	0.015556	1.80811	1.84386	0.1745	0.457658	2	265	++
1	156444377	cg04629700	-0.108317	0.044766	-0.196058	-0.020576	-2.41965	0.015557	1.80808	0.027639	0.86796	0	2	265	--
17	52853419	cg07383230	0.121738	0.050312	0.023125	0.22035	2.41964	0.015557	1.80807	0	1	NA	1	185	?+
10	77638716	cg15013463	0.162908	0.067328	0.030946	0.29487	2.41962	0.015558	1.80805	0.039745	0.841979	0	2	265	++
7	73736720	cg20033401	0.088605	0.03662	0.016829	0.160381	2.41955	0.015561	1.80797	0.000664	0.979447	0	2	265	++
17	1181156	cg21410568	0.110051	0.045485	0.0209	0.199203	2.4195	0.015563	1.8079	0.650729	0.419852	0	2	265	++
6	100469145	cg22303045	0.117196	0.048438	0.022256	0.212135	2.41947	0.015564	1.80787	1.77096	0.183264	0.435334	2	265	++
17	7929533	cg13407335	0.140495	0.058068	0.026681	0.25431	2.41948	0.015564	1.80788	0.248919	0.617837	0	2	265	++
1	3815270	cg14969320	0.086555	0.035775	0.016436	0.156673	2.41942	0.015566	1.80782	0.096386	0.756211	0	2	265	++
17	2054453	cg04962428	0.129725	0.053618	0.024633	0.234817	2.41941	0.015567	1.8078	7.17208	0.007405	0.86057	2	265	++
12	114355926	cg07202631	0.135583	0.05604	0.025745	0.245422	2.41941	0.015567	1.8078	0.112218	0.737633	0	2	265	++
5	143011825	cg27642449	-0.119324	0.049321	-0.215994	-0.022654	-2.41931	0.015571	1.80768	0.143819	0.704513	0	2	265	--
8	10474149	cg22871542	-0.07439	0.030748	-0.134656	-0.014123	-2.41931	0.015571	1.80768	0.288302	0.591311	0	2	265	--
1	45750840	cg05903985	0.204375	0.084476	0.038802	0.369948	2.41932	0.015571	1.80769	0.250017	0.617063	0	2	265	++
15	39079694	cg03208185	-0.124409	0.051424	-0.2252	-0.023618	-2.41929	0.015572	1.80765	3.36091	0.066761	0.702461	2	265	--
20	5950407	cg23528513	0.113897	0.047079	0.021623	0.206171	2.41929	0.015572	1.80766	0.525391	0.468551	0	2	265	++
2	111898684	cg21182454	0.215157	0.088935	0.040845	0.389469	2.41928	0.015573	1.80764	0.127727	0.720801	0	2	265	++
1	63828214	cg06743782	0.140257	0.057975	0.026626	0.253888	2.41928	0.015573	1.80764	0.695513	0.404295	0	2	265	++
5	10476141	cg03807565	0.146505	0.060558	0.027811	0.2652	2.41924	0.015574	1.8076	0.208067	0.648287	0	2	265	++
7	158405287	cg00035220	-0.138792	0.057371	-0.251239	-0.026345	-2.4192	0.015576	1.80755	0.113118	0.736622	0	2	265	--
17	45413514	cg27377279	0.070381	0.029093	0.013359	0.127402	2.4192	0.015576	1.80754	0.601796	0.437894	0	2	265	++
15	99059224	cg10533282	0.082916	0.034275	0.015737	0.150094	2.41916	0.015578	1.8075	0.750765	0.386234	0	2	265	++
10	88878533	cg25104556	-0.073359	0.030325	-0.132795	-0.013923	-2.41912	0.015579	1.80746	0.417662	0.518106	0	2	265	--
7	17854744	cg16661106	0.146288	0.060473	0.027761	0.264815	2.41907	0.015581	1.80739	0.008993	0.924448	0	2	265	++
10	93061230	cg25083618	0.097593	0.040343	0.01852	0.176665	2.41907	0.015581	1.80739	0.000609	0.980305	0	2	265	++
11	7989020	cg07477272	0.106434	0.043998	0.020198	0.192671	2.41906	0.015582	1.80738	5.87453	0.015361	0.829774	2	265	++
4	153295484	cg16814143	0.069093	0.028562	0.013112	0.125074	2.41906	0.015582	1.80738	0.010691	0.917646	0	2	265	++
5	144170723	cg20396707	0.125992	0.052083	0.023909	0.228074	2.41906	0.015582	1.80737	0.238019	0.62564	0	2	265	++
16	4031506	cg18346217	0.119048	0.049213	0.02259	0.215505	2.41903	0.015583	1.80734	2.31525	0.12811	0.568082	2	265	-+
17	50426133	cg01952843	0.237499	0.098181	0.045063	0.429934	2.41898	0.015585	1.80728	0.435104	0.509495	0	2	265	++
5	69234777	cg04446749	0.104652	0.043264	0.019854	0.18945	2.41891	0.015588	1.8072	0.831354	0.361881	0	2	265	++
19	40283018	cg26620021	0.080723	0.033371	0.015315	0.146131	2.41893	0.015588	1.80722	0.161179	0.688073	0	2	265	++
20	6767358	cg26536259	-0.081866	0.033844	-0.148201	-0.015532	-2.41892	0.015588	1.80721	0.138577	0.709699	0	2	265	--
1	11312080	cg04027328	-0.055159	0.022804	-0.099853	-0.010464	-2.41887	0.01559	1.80715	2.13195	0.144257	0.530945	2	265	+-
1	205456112	cg05707458	0.127225	0.052598	0.024133	0.230318	2.41883	0.015592	1.8071	0.700658	0.402563	0	2	265	++
7	1843614	cg25814293	0.199323	0.082406	0.037808	0.360839	2.4188	0.015593	1.80707	2.09334	0.147942	0.522296	2	265	++
6	15444238	cg02476630	-0.096552	0.039918	-0.174791	-0.018314	-2.41879	0.015594	1.80706	4.9535	0.026038	0.798123	2	265	+-
10	125719409	cg03820909	0.134965	0.055799	0.025599	0.244331	2.41876	0.015595	1.80703	1.16832	0.279746	0.144072	2	265	++
17	78385855	cg00819441	-0.106364	0.043975	-0.192554	-0.020173	-2.41875	0.015595	1.80701	1.77862	0.182319	0.437766	2	265	--
1	59660078	cg19453566	0.137872	0.057002	0.026147	0.249597	2.4187	0.015597	1.80695	1.76905	0.1835	0.434725	2	265	++
13	49936685	cg09276355	0.112687	0.046591	0.021368	0.204006	2.41861	0.015601	1.80685	2.69992	0.100353	0.629619	2	265	++
2	61888554	cg01422182	0.142136	0.058768	0.026951	0.25732	2.41861	0.015601	1.80684	0.643693	0.422377	0	2	265	++
8	38973628	cg21184369	-0.100302	0.041472	-0.181587	-0.019018	-2.41859	0.015602	1.80682	1.99371	0.157954	0.498422	2	265	--
17	5592116	cg11296268	0.118574	0.049026	0.022482	0.214666	2.41858	0.015603	1.80681	0.113396	0.736311	0	2	265	++
10	42692020	cg02780400	0.075768	0.031328	0.014366	0.13717	2.41856	0.015603	1.80679	0.098149	0.754062	0	2	265	++
5	169803157	cg16425799	-0.085688	0.03543	-0.15513	-0.016245	-2.41852	0.015605	1.80674	0.924273	0.336355	0	2	265	--
6	42959765	cg07604616	0.241881	0.100016	0.045851	0.437912	2.41843	0.015609	1.80663	3.43314	0.063901	0.708721	2	265	-+
8	101224602	cg23042086	0.161883	0.066938	0.030684	0.293083	2.41838	0.015611	1.80658	0.463114	0.496172	0	2	265	++
11	114082739	cg04226002	-0.075037	0.031028	-0.135852	-0.014222	-2.41837	0.015611	1.80656	2.14609	0.142933	0.534037	2	265	--
7	103344749	cg17624052	0.161966	0.066974	0.030697	0.293235	2.41835	0.015612	1.80653	0.003108	0.955538	0	2	265	++
14	24136005	cg04200643	0.116817	0.048305	0.02214	0.211494	2.41833	0.015613	1.80652	0.215549	0.642453	0	2	265	++
15	40340995	cg20274944	-0.080264	0.03319	-0.145316	-0.015212	-2.41833	0.015613	1.80651	0.076876	0.781577	0	2	265	--
11	46229420	cg19857470	-0.119847	0.049559	-0.216983	-0.022712	-2.41828	0.015615	1.80645	0	1	0	1	185	?-
13	74153408	cg05717645	0.158288	0.065455	0.029996	0.286579	2.41828	0.015615	1.80645	0	1	NA	1	185	?+
4	39383946	cg21179425	0.095708	0.039578	0.018135	0.17328	2.41821	0.015618	1.80637	0.474541	0.490905	0	2	265	++
20	62817537	cg13411522	0.096732	0.040002	0.018328	0.175136	2.41818	0.01562	1.80633	0.418123	0.517875	0	2	265	++
8	127507832	cg27278640	0.120435	0.049805	0.022817	0.218053	2.41812	0.015622	1.80627	2.0479	0.152417	0.511694	2	265	++
10	95390301	cg22978342	-0.14121	0.058397	-0.255669	-0.026751	-2.41809	0.015623	1.80622	0.566246	0.451755	0	2	265	--
3	127082204	cg11905574	0.092671	0.038324	0.017556	0.167787	2.41808	0.015624	1.80621	0.548831	0.458796	0	2	265	++
18	48615590	cg19341630	0.06173	0.025529	0.011694	0.111767	2.41805	0.015625	1.80618	3.63771	0.056485	0.725102	2	265	-+
5	14872441	cg00558174	0.13773	0.056959	0.02609	0.24937	2.41804	0.015626	1.80617	0.456229	0.499392	0	2	265	++
11	62842530	cg06335918	0.122101	0.050498	0.023126	0.221077	2.41795	0.015629	1.80606	0.471187	0.492442	0	2	265	++
1	45584566	cg27317026	0.119714	0.04951	0.022674	0.216755	2.41796	0.015629	1.80606	6.2e-05	0.993717	0	2	265	++
9	114496862	cg13826055	0.218926	0.090543	0.041462	0.39639	2.41793	0.01563	1.80603	6.01646	0.014173	0.833789	2	265	-+
20	23637417	cg02649168	0.173516	0.071762	0.032862	0.31417	2.41792	0.015631	1.80602	0.038098	0.845247	0	2	265	++
5	94850277	cg10449680	0.099262	0.041053	0.018797	0.179726	2.41788	0.015632	1.80597	0.810115	0.368086	0	2	265	++
5	71494300	cg03254865	-0.093824	0.038805	-0.169881	-0.017767	-2.41786	0.015633	1.80595	0.205797	0.650082	0	2	265	--
15	79432451	cg00462168	0.126937	0.052501	0.024035	0.229839	2.41779	0.015636	1.80587	1.4326	0.23134	0.30197	2	265	++
3	25782765	cg27233612	-0.13042	0.053942	-0.236147	-0.024693	-2.41777	0.015637	1.80584	0.257535	0.611819	0	2	265	--
4	128062123	cg06156768	0.101152	0.041837	0.019151	0.183153	2.41775	0.015638	1.80582	3.60634	0.05756	0.722711	2	265	++
13	106702599	cg23568643	0.12178	0.050369	0.023055	0.220504	2.41773	0.015639	1.80579	0.221544	0.637866	0	2	265	++
11	66467801	cg17951845	-0.064869	0.026831	-0.117458	-0.01228	-2.41768	0.015641	1.80573	0.069854	0.79155	0	2	265	--
8	91045589	cg15311685	0.103519	0.042818	0.019596	0.187442	2.41766	0.015642	1.80571	0.266891	0.605425	0	2	265	++
12	121399900	cg03512355	0.242469	0.100291	0.045898	0.43904	2.41765	0.015642	1.8057	0	1	NA	1	185	?+
19	1653193	cg25540579	0.209795	0.086778	0.03971	0.37988	2.4176	0.015644	1.80564	0.532598	0.465517	0	2	265	++
7	141701890	cg27440594	0.121133	0.050105	0.022928	0.219339	2.4176	0.015644	1.80564	0.001936	0.964906	0	2	265	++
12	24949129	cg23036244	0.118428	0.048986	0.022415	0.21444	2.41759	0.015645	1.80563	0.098731	0.753357	0	2	265	++
3	42658615	cg27351619	0.093178	0.038542	0.017636	0.16872	2.41757	0.015646	1.8056	0.156903	0.692024	0	2	265	++
2	11777660	cg24011073	-0.089825	0.037157	-0.162653	-0.016998	-2.41746	0.01565	1.80547	0.501144	0.478998	0	2	265	--
11	125874562	cg26004244	-0.138675	0.057365	-0.25111	-0.026241	-2.41744	0.015651	1.80545	0.565246	0.452154	0	2	265	--
3	137998923	cg02963633	-0.100666	0.041642	-0.182284	-0.019047	-2.4174	0.015653	1.8054	0.360121	0.548439	0	2	265	--
15	78077491	cg22118131	0.157327	0.065082	0.029766	0.284889	2.41736	0.015655	1.80535	2.52823	0.111826	0.604466	2	265	++
7	140403818	cg19075945	-0.135071	0.055876	-0.244588	-0.025554	-2.41734	0.015655	1.80533	3.2613	0.070933	0.693374	2	265	+-
11	62536178	cg06026773	0.103524	0.042826	0.019585	0.187462	2.41733	0.015656	1.80532	0	1	NA	1	185	?+
1	43650065	cg24505556	0.163144	0.06749	0.030863	0.295425	2.4173	0.015657	1.80529	2.03992	0.153218	0.509784	2	265	-+
12	57618091	cg20892847	0.133269	0.055131	0.025211	0.241326	2.41729	0.015658	1.80527	0	1	NA	1	185	?+
20	41032829	cg26348616	-0.164565	0.068079	-0.298	-0.03113	-2.41727	0.015659	1.80525	1.17188	0.279016	0.146667	2	265	--
18	69958598	cg16768840	0.099949	0.041348	0.018906	0.180991	2.41725	0.01566	1.80522	0.000642	0.979785	0	2	265	++
10	385154	cg04693895	0.12056	0.049876	0.022802	0.218317	2.41717	0.015663	1.80513	0	1	NA	1	185	?+
4	143302708	cg24705329	-0.064293	0.026601	-0.11643	-0.012156	-2.417	0.01567	1.80492	0.276438	0.599046	0	2	265	--
2	70258071	cg26572187	-0.09794	0.040521	-0.177362	-0.018519	-2.41701	0.01567	1.80494	0.496658	0.480972	0	2	265	--
13	41289755	cg13636518	-0.086176	0.035655	-0.15606	-0.016293	-2.41696	0.015672	1.80488	0.015656	0.900426	0	2	265	--
17	58278000	cg22331200	-0.055519	0.022971	-0.100541	-0.010497	-2.41696	0.015672	1.80488	0.653693	0.418796	0	2	265	--
9	133438360	cg14206140	0.077827	0.0322	0.014714	0.140939	2.41695	0.015672	1.80487	2.09166	0.148105	0.52191	2	265	++
11	75241744	cg16697853	0.112879	0.046703	0.02134	0.204417	2.41693	0.015673	1.80485	0.283617	0.59434	0	2	265	++
3	4492775	cg03918306	0.168461	0.069701	0.031847	0.305074	2.41691	0.015674	1.80482	0.013738	0.906694	0	2	265	++
14	37172758	cg24384676	-0.107533	0.044492	-0.194737	-0.020329	-2.41691	0.015674	1.80482	0.328707	0.566422	0	2	265	--
3	11154215	cg07963181	0.110734	0.045817	0.020934	0.200535	2.4169	0.015675	1.8048	4.2581	0.039064	0.765153	2	265	++
6	19432359	cg17671999	0.108831	0.045029	0.020573	0.197089	2.41688	0.015675	1.80479	2.064	0.150814	0.515504	2	265	++
5	27191627	cg04182040	-0.137741	0.056992	-0.249445	-0.026038	-2.41687	0.015676	1.80477	2.14468	0.143065	0.53373	2	265	--
2	169768063	cg03889939	0.20022	0.082843	0.037848	0.362592	2.41687	0.015676	1.80477	1.18347	0.276651	0.155026	2	265	++
14	23237860	cg16783263	-0.181878	0.075254	-0.329376	-0.03438	-2.41685	0.015676	1.80475	0.21829	0.640346	0	2	265	--
1	3227117	cg23631759	-0.113502	0.046963	-0.205549	-0.021455	-2.41684	0.015677	1.80474	1.17799	0.277767	0.151093	2	265	--
7	30134192	cg02203380	-0.108686	0.04497	-0.196828	-0.020544	-2.41684	0.015677	1.80473	0.568494	0.450858	0	2	265	--
11	7706509	cg25499650	-0.107612	0.044526	-0.194884	-0.02034	-2.41681	0.015678	1.8047	0.068638	0.79333	0	2	265	--
18	6849290	cg25156658	0.1323	0.054741	0.025007	0.239593	2.41682	0.015678	1.80471	0.385095	0.534889	0	2	265	++
1	247330947	cg15416681	0.126823	0.052477	0.023969	0.229677	2.41676	0.015681	1.80464	0.501437	0.478869	0	2	265	++
14	61492028	cg16918236	-0.067936	0.02811	-0.123032	-0.01284	-2.41676	0.015681	1.80463	0.682998	0.408556	0	2	265	--
2	7052543	cg13420642	0.155648	0.064407	0.029411	0.281884	2.41664	0.015685	1.8045	1.61653	0.203577	0.38139	2	265	++
5	7858091	cg08637163	-0.11059	0.045763	-0.200285	-0.020895	-2.4166	0.015688	1.80444	0	1	NA	1	185	?-
10	119700905	cg04207378	0.128789	0.053295	0.024332	0.233247	2.41655	0.01569	1.80439	0.912302	0.339504	0	2	265	++
9	98240738	cg00128590	-0.080497	0.033311	-0.145787	-0.015207	-2.41652	0.015691	1.80435	0.244256	0.621149	0	2	265	--
7	140398778	cg24310133	-0.144912	0.059967	-0.262447	-0.027376	-2.41652	0.015691	1.80435	2.34781	0.125459	0.574071	2	265	--
3	141737883	cg23963858	0.130182	0.053873	0.024591	0.235773	2.41646	0.015693	1.80428	0.231909	0.630112	0	2	265	++
5	171454788	cg00361609	0.114187	0.047254	0.021569	0.206806	2.41644	0.015694	1.80425	3.46032	0.062858	0.711009	2	265	++
15	39581004	cg07276078	0.160878	0.066577	0.030388	0.291368	2.41644	0.015694	1.80425	1.51495	0.218385	0.339912	2	265	++
10	69070988	cg00909335	-0.07207	0.029825	-0.130527	-0.013613	-2.41644	0.015694	1.80426	0.279367	0.597116	0	2	265	--
16	72054341	cg19158670	-0.078668	0.032555	-0.142477	-0.01486	-2.41645	0.015694	1.80427	0.697193	0.403728	0	2	265	--
3	136237691	cg26228531	-0.178307	0.07379	-0.322935	-0.033679	-2.41642	0.015695	1.80424	0.351096	0.553493	0	2	265	--
18	21705712	cg19164487	-0.081167	0.03359	-0.147003	-0.015331	-2.41641	0.015695	1.80423	0.031245	0.859695	0	2	265	--
10	21807523	cg26278487	0.085839	0.035524	0.016213	0.155466	2.41641	0.015695	1.80422	1.19836	0.273649	0.165529	2	265	++
17	41734741	cg00107016	0.139726	0.057825	0.02639	0.253062	2.41638	0.015697	1.80419	0.074817	0.784449	0	2	265	++
7	158470584	cg26208815	-0.1843	0.076271	-0.333791	-0.034809	-2.41639	0.015697	1.8042	1.55207	0.21283	0.355698	2	265	--
11	115129615	cg23391572	0.112401	0.046516	0.021228	0.203573	2.41637	0.015698	1.80417	0.422077	0.515902	0	2	265	++
8	8383150	cg23092680	-0.140584	0.058182	-0.254621	-0.026547	-2.41627	0.015702	1.80405	0.00183	0.965877	0	2	265	--
12	113728026	cg22594345	0.102865	0.042573	0.019423	0.186308	2.41623	0.015703	1.80401	1.79641	0.180147	0.443335	2	265	++
18	658175	cg25679471	0.123187	0.050984	0.023259	0.223115	2.4162	0.015705	1.80397	0.010298	0.91917	0	2	265	++
6	75601912	cg08987887	0.264947	0.109656	0.050022	0.479872	2.41617	0.015706	1.80394	0.733478	0.391758	0	2	265	++
2	231961561	cg19641404	0.107444	0.044468	0.020285	0.194602	2.41617	0.015706	1.80394	0.716141	0.397413	0	2	265	++
17	48615973	cg06602723	0.109962	0.045512	0.020759	0.199166	2.41612	0.015708	1.80387	0.106966	0.743625	0	2	265	++
3	12138702	cg13077833	-0.088217	0.036512	-0.15978	-0.016653	-2.4161	0.015709	1.80385	2.65939	0.10294	0.623974	2	265	+-
16	2877968	cg09113931	0.1839	0.076115	0.034714	0.333086	2.41607	0.01571	1.80382	0.711449	0.398963	0	2	265	++
3	57235069	cg07178378	0.135948	0.056269	0.025661	0.246234	2.41604	0.015711	1.80378	0.034299	0.853071	0	2	265	++
2	240066671	cg03041277	0.124053	0.051345	0.023416	0.224689	2.41604	0.015711	1.80379	0.65308	0.419014	0	2	265	++
19	57320480	cg17826375	0.138444	0.057303	0.026131	0.250758	2.41602	0.015712	1.80375	0.544703	0.46049	0	2	265	++
3	33803152	cg26217154	0.121097	0.050123	0.022855	0.219339	2.41598	0.015714	1.80371	0.203758	0.651704	0	2	265	++
11	43941091	cg16638828	0.126333	0.05229	0.023844	0.228822	2.416	0.015714	1.80373	0.082127	0.774436	0	2	265	++
17	29023072	cg11814814	0.112673	0.046637	0.021264	0.204081	2.41596	0.015715	1.80368	0.000826	0.977068	0	2	265	++
22	17220656	cg25882873	0.170676	0.070645	0.032211	0.30914	2.41595	0.015715	1.80367	0.96186	0.326719	0	2	265	++
3	155676513	cg25093492	0.124224	0.051418	0.023444	0.225004	2.41595	0.015715	1.80368	3.51556	0.060795	0.71555	2	265	-+
3	196115688	cg26702382	0.121855	0.050438	0.022997	0.220712	2.41596	0.015715	1.80368	2.28603	0.130544	0.56256	2	265	++
15	28017586	cg24511062	0.113073	0.046803	0.021339	0.204806	2.41594	0.015716	1.80367	0	1	NA	1	185	?+
5	141485266	cg12145907	0.196085	0.081164	0.037003	0.355167	2.4159	0.015718	1.80361	3.7e-05	0.995154	0	2	265	++
3	195210905	cg02255829	-0.102021	0.042229	-0.18479	-0.019251	-2.41587	0.015719	1.80358	2.76084	0.096597	0.637792	2	265	--
2	71276958	cg17332897	-0.127586	0.052812	-0.231098	-0.024075	-2.41586	0.015719	1.80357	0.003853	0.950503	0	2	265	--
12	95996534	cg10862944	-0.08241	0.034112	-0.149271	-0.01555	-2.41585	0.01572	1.80355	0.14682	0.701593	0	2	265	--
9	114587807	cg17742155	0.159764	0.066134	0.030142	0.289386	2.41578	0.015723	1.80347	1.07817	0.299108	0.072501	2	265	++
5	1948880	cg19575753	0.166074	0.068745	0.031333	0.300815	2.41578	0.015723	1.80347	0.070103	0.791187	0	2	265	++
17	83058417	cg02630218	0.098351	0.040713	0.018553	0.178149	2.4157	0.015726	1.80338	0.070615	0.790443	0	2	265	++
19	5052183	cg05997242	0.121511	0.050301	0.022921	0.220101	2.41568	0.015727	1.80335	0.188001	0.664586	0	2	265	++
5	58460033	cg17515773	0.120133	0.049731	0.022661	0.217606	2.41567	0.015728	1.80333	0.023897	0.877148	0	2	265	++
11	118527378	cg03962678	-0.061917	0.025632	-0.112156	-0.011678	-2.4156	0.01573	1.80326	0.00185	0.965691	0	2	265	--
17	48048135	cg06826431	0.093273	0.038613	0.017592	0.168955	2.41559	0.015731	1.80324	1.6429	0.199928	0.391319	2	265	++
3	45464723	cg18030453	-0.070045	0.028997	-0.126879	-0.013211	-2.41558	0.015731	1.80324	2.30161	0.12924	0.565521	2	265	--
22	37983210	cg23109891	0.162692	0.067355	0.030677	0.294707	2.41546	0.015737	1.80309	0.098655	0.753449	0	2	265	++
7	4713370	cg04261496	-0.086798	0.035934	-0.15723	-0.016367	-2.41546	0.015737	1.80309	0.003947	0.949908	0	2	265	--
5	169583700	cg24115593	0.092361	0.038238	0.017414	0.167307	2.41542	0.015738	1.80305	2.35947	0.124525	0.576176	2	265	++
4	183505943	cg24280297	0.1752	0.072534	0.033034	0.317366	2.41543	0.015738	1.80306	0.164648	0.684912	0	2	265	++
1	7771112	cg00773965	0.165293	0.068433	0.031165	0.299422	2.4154	0.015739	1.80302	0.211923	0.645264	0	2	265	++
1	32702471	cg05233516	-0.076978	0.031871	-0.139446	-0.01451	-2.41527	0.015745	1.80287	0.228696	0.632493	0	2	265	--
9	998532	cg21547364	0.27122	0.112294	0.051124	0.491316	2.41527	0.015745	1.80286	0	1	NA	1	185	?+
17	847300	cg02041347	-0.190143	0.078726	-0.344447	-0.035839	-2.41523	0.015746	1.80282	0	1	NA	1	185	?-
6	35468411	cg24085655	0.168728	0.06986	0.031802	0.305654	2.41522	0.015747	1.80281	0.488582	0.484561	0	2	265	++
14	91375610	cg26120073	-0.088401	0.036603	-0.160142	-0.01666	-2.41517	0.015749	1.80274	1.88103	0.170217	0.468377	2	265	--
17	80444233	cg25741116	0.13386	0.055425	0.025227	0.242493	2.41515	0.01575	1.80272	1.93613	0.164089	0.483507	2	265	++
6	158232518	cg16279088	0.136332	0.056449	0.025691	0.246973	2.41512	0.015751	1.80269	0.010839	0.917082	0	2	265	++
7	2114035	cg27098620	-0.096637	0.040013	-0.175062	-0.018211	-2.41512	0.015751	1.80269	0.002094	0.963503	0	2	265	--
11	65121837	cg23387919	0.13248	0.054855	0.024964	0.239996	2.41509	0.015752	1.80265	0.065176	0.798495	0	2	265	++
5	158882822	cg11922066	0.143852	0.059563	0.027108	0.260596	2.41511	0.015752	1.80268	0.624976	0.429204	0	2	265	++
5	140114026	cg15563057	0.113885	0.047156	0.02146	0.206311	2.41508	0.015753	1.80264	0.087229	0.76773	0	2	265	++
16	85956123	cg08705942	0.1081	0.04476	0.02037	0.19583	2.41508	0.015753	1.80264	0.008254	0.92761	0	2	265	++
7	1144439	cg13653078	-0.069691	0.028857	-0.126249	-0.013132	-2.41507	0.015753	1.80263	0.1173	0.731982	0	2	265	--
4	48831550	cg13786807	0.105996	0.043891	0.01997	0.192022	2.41499	0.015757	1.80253	1.68491	0.194273	0.406498	2	265	++
3	177615147	cg24128731	-0.105211	0.043566	-0.190601	-0.019822	-2.41498	0.015757	1.80252	0.702704	0.401877	0	2	265	--
10	72273763	cg25914663	-0.133995	0.055485	-0.242746	-0.025244	-2.41498	0.015757	1.80252	0.135851	0.712441	0	2	265	--
5	157671329	cg18375421	0.120909	0.050067	0.022779	0.21904	2.41497	0.015758	1.8025	0.138395	0.709882	0	2	265	++
17	69320721	cg19577078	0.108777	0.045043	0.020493	0.197061	2.41497	0.015758	1.80251	3.34164	0.067547	0.700746	2	265	-+
19	29278765	cg06810698	0.169865	0.07034	0.032	0.307731	2.41493	0.015759	1.80246	0.318164	0.572713	0	2	265	++
2	151364014	cg03406844	-0.08614	0.03567	-0.156054	-0.016227	-2.41492	0.01576	1.80244	0.679432	0.409782	0	2	265	--
2	160674347	cg19519442	0.174081	0.072086	0.032791	0.31537	2.41489	0.015761	1.80241	0	1	NA	1	185	?+
2	151348214	cg22255432	-0.082311	0.034085	-0.149117	-0.015504	-2.41488	0.015762	1.8024	1.60196	0.205626	0.375763	2	265	--
2	54860450	cg00042059	0.143252	0.059323	0.02698	0.259525	2.41479	0.015765	1.8023	0.237955	0.625687	0	2	265	++
13	25287526	cg15627794	0.134876	0.055857	0.025397	0.244355	2.41468	0.01577	1.80217	0.086906	0.768147	0	2	265	++
1	24137258	cg00810939	0.108407	0.044895	0.020412	0.196402	2.41465	0.015772	1.80212	0.402624	0.525737	0	2	265	++
18	35377718	cg22194807	-0.124294	0.051476	-0.225186	-0.023402	-2.41461	0.015773	1.80208	1.31895	0.25078	0.241822	2	265	--
6	31727286	cg16515974	-0.103675	0.042936	-0.18783	-0.01952	-2.41462	0.015773	1.80209	0.936002	0.333308	0	2	265	--
16	57628628	cg03989617	-0.087492	0.036236	-0.158515	-0.016469	-2.4145	0.015778	1.80194	7.78961	0.005255	0.871624	2	265	--
1	145708310	cg25318962	-0.111108	0.046017	-0.201301	-0.020915	-2.4145	0.015778	1.80194	3.75973	0.052501	0.734024	2	265	+-
3	42819589	cg06200065	0.094236	0.03903	0.017736	0.170736	2.41443	0.015781	1.80186	0.004289	0.947783	0	2	265	++
21	25964165	cg10247643	0.102803	0.042578	0.019349	0.186256	2.41444	0.015781	1.80188	2.05846	0.151363	0.514201	2	265	++
3	53511416	cg08028452	0.149594	0.061959	0.028154	0.271033	2.4144	0.015783	1.80182	2.52266	0.112221	0.603593	2	265	-+
11	117428754	cg09926046	0.084737	0.035097	0.015946	0.153527	2.41435	0.015784	1.80177	1.36323	0.242978	0.266449	2	265	++
11	130403358	cg17113932	-0.086543	0.035845	-0.156799	-0.016286	-2.41435	0.015785	1.80176	0.717619	0.396926	0	2	265	--
11	68029340	cg05519641	-0.076718	0.031777	-0.139001	-0.014434	-2.41424	0.015789	1.80164	0.041635	0.838318	0	2	265	--
13	52129703	cg23387183	0.111513	0.04619	0.020981	0.202045	2.41423	0.01579	1.80162	0.041605	0.838375	0	2	265	++
10	132828950	cg13774005	0.136827	0.056675	0.025744	0.24791	2.41423	0.01579	1.80163	0.039821	0.84183	0	2	265	++
10	69337897	cg22812840	-0.076555	0.03171	-0.138708	-0.014403	-2.41421	0.015791	1.8016	4.23389	0.039625	0.76381	2	265	--
11	18588882	cg05578937	0.125143	0.051836	0.023544	0.226742	2.41421	0.015791	1.8016	3.35608	0.066957	0.702033	2	265	++
8	38846723	cg05927518	-0.070344	0.029137	-0.127453	-0.013234	-2.41421	0.015791	1.8016	1.86612	0.17192	0.464128	2	265	--
9	132161168	cg14288235	-0.107278	0.044436	-0.194373	-0.020183	-2.41419	0.015791	1.80158	2.59142	0.107444	0.614111	2	265	+-
10	75743754	cg00202345	-0.074023	0.030665	-0.134126	-0.01392	-2.41395	0.015802	1.80129	0.036429	0.848632	0	2	265	--
22	40370544	cg18771605	0.176472	0.073106	0.033184	0.31976	2.41392	0.015803	1.80125	0.616983	0.432171	0	2	265	++
5	73693591	cg07211251	-0.130469	0.054049	-0.236405	-0.024532	-2.41389	0.015804	1.80122	0.293771	0.587814	0	2	265	--
1	28591648	cg04606722	-0.102277	0.04237	-0.185323	-0.019232	-2.4139	0.015804	1.80123	0.06498	0.798791	0	2	265	--
6	36844659	cg01856887	0.105026	0.043509	0.019748	0.190304	2.41388	0.015805	1.80121	2.01451	0.155802	0.503601	2	265	++
12	64780611	cg19529577	0.207525	0.085974	0.039016	0.376035	2.41381	0.015808	1.80112	0	1	NA	1	80	+?
19	29405374	cg20462096	0.221555	0.091786	0.041654	0.401457	2.41382	0.015808	1.80113	1.39143	0.238164	0.281315	2	265	++
17	73424021	cg14440571	-0.09795	0.04058	-0.177487	-0.018414	-2.41377	0.01581	1.80108	0.516332	0.472411	0	2	265	--
1	244730200	cg20678442	0.143094	0.059284	0.026898	0.25929	2.41371	0.015812	1.80101	1e-06	0.999176	0	2	265	++
4	53782333	cg27660536	0.092316	0.038247	0.017353	0.167279	2.41371	0.015812	1.801	1.5418	0.21435	0.351408	2	265	++
18	4074715	cg09864151	-0.179494	0.074365	-0.325249	-0.033739	-2.4137	0.015813	1.80099	3.5333	0.060148	0.716979	2	265	--
5	77030414	cg02435812	0.139462	0.057779	0.026215	0.25271	2.4137	0.015813	1.801	0.113864	0.735787	0	2	265	++
14	99946897	cg13487211	0.19819	0.082111	0.037252	0.359129	2.41368	0.015814	1.80097	7.70113	0.005519	0.870149	2	265	++
2	101308893	cg20428383	0.126966	0.052603	0.023863	0.230068	2.41365	0.015815	1.80093	2.03617	0.153596	0.508881	2	265	++
17	50559832	cg11071401	0.059253	0.024549	0.011137	0.107368	2.41365	0.015815	1.80094	0.395373	0.529488	0	2	265	++
14	23042719	cg19630520	-0.089673	0.037153	-0.162492	-0.016854	-2.41363	0.015816	1.80091	13.196	0.000281	0.924219	2	265	--
18	58600799	cg08446213	-0.102517	0.042474	-0.185767	-0.019268	-2.41363	0.015816	1.80091	2.85991	0.090812	0.650339	2	265	--
12	49937223	cg16785021	0.123721	0.05126	0.02325	0.224191	2.41357	0.015818	1.80084	0.62357	0.429724	0	2	265	++
12	111470844	cg23048113	0.121389	0.050295	0.022811	0.219968	2.41355	0.015819	1.80081	0.004916	0.944103	0	2	265	++
6	147135335	cg26695300	-0.103814	0.043013	-0.18812	-0.019508	-2.41352	0.01582	1.80078	0.881759	0.34772	0	2	265	--
17	39573558	cg14826764	0.130042	0.053881	0.024435	0.235648	2.4135	0.015821	1.80076	1.40737	0.235493	0.289455	2	265	++
2	38076887	cg09130556	0.107338	0.044474	0.020169	0.194506	2.41351	0.015821	1.80076	0.151354	0.697244	0	2	265	++
2	218161041	cg12461160	0.112028	0.04642	0.021046	0.203011	2.41339	0.015826	1.80062	0.531217	0.466096	0	2	265	++
17	48550861	cg27656658	0.109585	0.045408	0.020586	0.198584	2.41335	0.015828	1.80058	0.251966	0.615694	0	2	265	++
13	41458202	cg09462877	0.156716	0.064938	0.029438	0.283994	2.41332	0.015829	1.80054	0.01503	0.902426	0	2	265	++
5	132369495	cg07538946	0.12476	0.051696	0.023435	0.226084	2.41332	0.015829	1.80055	0.068816	0.793068	0	2	265	++
3	12816915	cg25140531	0.059541	0.024672	0.011184	0.107899	2.4133	0.01583	1.80052	0.79717	0.371941	0	2	265	++
5	141183243	cg04836851	0.12558	0.052037	0.023587	0.227573	2.41327	0.015831	1.80048	0.516684	0.472259	0	2	265	++
1	44724070	cg15605235	-0.077991	0.032318	-0.141333	-0.014648	-2.41325	0.015832	1.80046	7.07867	0.007801	0.858731	2	265	+-
3	49653219	cg22111074	0.068044	0.028196	0.01278	0.123308	2.41325	0.015832	1.80045	2.09775	0.147517	0.523298	2	265	++
3	190586506	cg13184477	-0.126932	0.052599	-0.230025	-0.023839	-2.41323	0.015833	1.80043	2.44015	0.118265	0.590189	2	265	+-
1	45340514	cg19075436	0.083971	0.034796	0.01577	0.152172	2.4132	0.015834	1.8004	0.838867	0.359721	0	2	265	++
1	226371861	cg18669213	0.14385	0.059609	0.027016	0.260685	2.41322	0.015834	1.80042	0.075223	0.783878	0	2	265	++
1	175067550	cg05643339	0.080795	0.033481	0.015174	0.146417	2.41321	0.015834	1.80041	1.0586	0.303534	0.055359	2	265	++
22	46649701	cg19158326	-0.082344	0.034123	-0.149225	-0.015463	-2.41317	0.015836	1.80036	0.063028	0.801773	0	2	265	--
18	58044731	cg03478631	0.221931	0.091969	0.041672	0.402189	2.41312	0.015838	1.8003	0	1	NA	1	80	+?
6	63636878	cg15553989	0.139062	0.057629	0.026109	0.252014	2.41306	0.01584	1.80023	0.351002	0.553547	0	2	265	++
12	132434097	cg09967479	0.122567	0.050793	0.023013	0.222121	2.41307	0.01584	1.80025	0.065007	0.798751	0	2	265	++
15	40953328	cg05624510	0.106401	0.044094	0.019976	0.192826	2.41303	0.015842	1.8002	0.672818	0.412071	0	2	265	++
3	47084143	cg12657464	-0.090813	0.037635	-0.164577	-0.017049	-2.41303	0.015842	1.80019	0.273553	0.600958	0	2	265	--
19	5526451	cg00279453	0.156819	0.06499	0.02944	0.284199	2.41299	0.015843	1.80015	0.049674	0.823631	0	2	265	++
2	218270239	cg00379302	0.112943	0.046807	0.021202	0.204684	2.41296	0.015845	1.80011	0.208814	0.647698	0	2	265	++
20	32008165	cg01472578	-0.164334	0.068105	-0.29782	-0.030849	-2.41296	0.015845	1.80011	0	1	NA	1	185	?-
3	4980001	cg09228048	0.111451	0.04619	0.020919	0.201983	2.4129	0.015847	1.80004	3.28815	0.069782	0.695877	2	265	++
5	10353288	cg18688599	0.10082	0.041785	0.018922	0.182718	2.41285	0.01585	1.79998	0.074559	0.784811	0	2	265	++
7	77553287	cg06380117	-0.093966	0.038944	-0.170296	-0.017636	-2.41284	0.01585	1.79998	0.02327	0.878758	0	2	265	--
1	245094690	cg00317754	0.128927	0.053434	0.024197	0.233657	2.41284	0.01585	1.79997	0.424132	0.514882	0	2	265	++
13	112782899	cg14381255	-0.091642	0.037981	-0.166086	-0.017198	-2.41281	0.015851	1.79993	0.008515	0.926476	0	2	265	--
20	41618866	cg13701249	0.162755	0.067455	0.030542	0.294968	2.41277	0.015853	1.79989	0.028845	0.865138	0	2	265	++
11	110092804	cg02016838	0.172209	0.071376	0.032313	0.312105	2.41272	0.015855	1.79983	5.37286	0.020452	0.813879	2	265	++
3	184787981	cg25657337	-0.073297	0.03038	-0.132841	-0.013752	-2.41268	0.015857	1.79978	0.10698	0.743609	0	2	265	--
4	109815860	cg17404403	-0.106903	0.044309	-0.193748	-0.020058	-2.41268	0.015857	1.79978	0.784576	0.375745	0	2	265	--
6	139243112	cg12980419	0.119337	0.049463	0.02239	0.216284	2.41267	0.015858	1.79976	0.006953	0.933545	0	2	265	++
6	133131879	cg18636509	-0.085989	0.035642	-0.155848	-0.01613	-2.41256	0.015862	1.79964	1.59899	0.206047	0.374604	2	265	--
7	127652070	cg22951727	0.159858	0.066261	0.029987	0.289729	2.41256	0.015862	1.79964	1.38702	0.238909	0.27903	2	265	++
19	958946	cg23392358	0.109151	0.045243	0.020475	0.197826	2.41256	0.015862	1.79964	0.035342	0.85088	0	2	265	++
17	60749286	cg12691372	0.091348	0.037864	0.017135	0.165561	2.41255	0.015862	1.79963	1.17678	0.278013	0.150222	2	265	++
16	87141017	cg03923640	0.102153	0.042345	0.019157	0.185149	2.4124	0.015869	1.79944	0.040265	0.840962	0	2	265	++
5	570569	cg08273063	0.137204	0.056874	0.02573	0.248678	2.41241	0.015869	1.79946	2.84908	0.091426	0.64901	2	265	-+
7	15921718	cg02241257	0.166923	0.069196	0.031298	0.302547	2.41231	0.015873	1.79934	0	1	NA	1	185	?+
8	8228623	cg14343924	0.164531	0.068205	0.030849	0.298213	2.41229	0.015874	1.79932	2.93582	0.086634	0.65938	2	265	++
2	27212346	cg16066641	0.244901	0.101523	0.045916	0.443885	2.41228	0.015874	1.7993	0.138889	0.709388	0	2	265	++
16	636433	cg11169286	0.135211	0.056052	0.025349	0.245073	2.41224	0.015876	1.79925	0.190637	0.662387	0	2	265	++
5	74630633	cg25617164	-0.177435	0.073557	-0.321606	-0.033264	-2.41222	0.015877	1.79924	0.244584	0.620915	0	2	265	--
3	42488693	cg07531000	0.161633	0.067006	0.030301	0.292965	2.41221	0.015877	1.79922	0	1	NA	1	185	?+
5	91381111	cg03378319	0.128224	0.053157	0.024037	0.23241	2.41219	0.015878	1.7992	0.923118	0.336658	0	2	265	++
21	42218864	cg26767954	0.162587	0.067403	0.030478	0.294697	2.41217	0.015879	1.79918	2.7703	0.096028	0.639028	2	265	++
1	192809127	cg27062284	0.129686	0.053764	0.024308	0.235063	2.41213	0.015881	1.79913	0.154826	0.693965	0	2	265	++
3	58395046	cg06643156	0.136169	0.056452	0.025522	0.246815	2.41211	0.015882	1.7991	0.476984	0.489792	0	2	265	++
1	9644943	cg13169003	-0.08521	0.035326	-0.154449	-0.015971	-2.41212	0.015882	1.79911	0.071155	0.789663	0	2	265	--
12	93676698	cg21004565	-0.130018	0.053903	-0.235668	-0.024368	-2.41207	0.015883	1.79906	0.003094	0.955643	0	2	265	--
2	58215728	cg11068356	-0.178207	0.073881	-0.323015	-0.0334	-2.41208	0.015883	1.79906	0.949767	0.329779	0	2	265	--
19	13841030	cg14901243	-0.11475	0.047573	-0.207994	-0.021506	-2.41206	0.015884	1.79905	0.540844	0.462083	0	2	265	--
21	33360809	cg19597891	0.153705	0.063725	0.028804	0.278606	2.41201	0.015886	1.79898	0.006997	0.933335	0	2	265	++
12	48654539	cg09300189	-0.07642	0.031683	-0.138519	-0.01432	-2.41198	0.015887	1.79895	2.39155	0.121993	0.581861	2	265	--
16	67516669	cg04430748	0.10038	0.041617	0.018811	0.181949	2.41199	0.015887	1.79896	1.61496	0.203797	0.380788	2	265	++
4	183443933	cg07973390	0.131862	0.054673	0.024704	0.239021	2.41185	0.015893	1.79879	2.75569	0.096909	0.637115	2	265	++
5	83377463	cg04868129	-0.105859	0.043892	-0.191887	-0.01983	-2.41179	0.015896	1.79872	0	1	NA	1	185	?-
2	15591668	cg21693780	0.103989	0.043118	0.019478	0.1885	2.41175	0.015897	1.79867	0.111076	0.738922	0	2	265	++
1	150109591	cg18001737	-0.103945	0.0431	-0.188421	-0.019469	-2.41172	0.015899	1.79863	0.974627	0.323529	0	2	265	--
19	3622433	cg00509660	0.083941	0.034806	0.015721	0.152161	2.41168	0.015901	1.79859	0.535526	0.464293	0	2	265	++
10	44377055	cg08763984	0.095263	0.039501	0.017841	0.172685	2.41166	0.015901	1.79857	0.923567	0.33654	0	2	265	++
10	102394392	cg10079318	0.103472	0.042906	0.019377	0.187568	2.41161	0.015903	1.79851	0.334059	0.563278	0	2	265	++
10	73810555	cg12663684	-0.09217	0.038219	-0.167081	-0.01726	-2.41161	0.015904	1.79851	2.00419	0.156866	0.501044	2	265	--
10	33233774	cg08358427	0.13236	0.054885	0.024786	0.239933	2.41161	0.015904	1.7985	2.07289	0.149937	0.517582	2	265	++
2	128322066	cg12995162	0.097012	0.040228	0.018166	0.175859	2.41157	0.015905	1.79846	0.034639	0.852353	0	2	265	++
8	94823341	cg24908708	0.081512	0.0338	0.015264	0.147761	2.41158	0.015905	1.79847	0.02029	0.886729	0	2	265	++
7	155788928	cg20226122	0.144814	0.060052	0.027112	0.262517	2.41148	0.015909	1.79835	0.060474	0.805749	0	2	265	++
6	127196462	cg10997634	0.183168	0.075958	0.034291	0.332046	2.41145	0.015911	1.79832	0.910819	0.339897	0	2	265	++
7	132738398	cg15457997	0.11824	0.049034	0.022134	0.214346	2.41141	0.015912	1.79827	0.091433	0.762364	0	2	265	++
1	93909409	cg14860494	0.100103	0.041513	0.018739	0.181468	2.4114	0.015913	1.79825	0.159004	0.690075	0	2	265	++
6	106069657	cg01426713	-0.094573	0.03922	-0.171444	-0.017702	-2.41137	0.015914	1.79822	1.07591	0.299615	0.070552	2	265	--
20	64049211	cg18194354	0.112878	0.046811	0.021128	0.204628	2.41135	0.015915	1.7982	0.088112	0.766591	0	2	265	++
16	46689605	cg07368544	0.111339	0.046173	0.02084	0.201839	2.41134	0.015915	1.79818	0.000502	0.982128	0	2	265	++
5	136098127	cg22464692	0.109043	0.045222	0.020408	0.197677	2.41129	0.015918	1.79812	0.113364	0.736346	0	2	265	++
20	4686269	cg08351474	0.095851	0.039752	0.017937	0.173765	2.41122	0.01592	1.79804	0.003932	0.949999	0	2	265	++
17	40038984	cg26628907	-0.097038	0.040244	-0.175917	-0.01816	-2.41123	0.01592	1.79806	1.39473	0.237608	0.283016	2	265	+-
11	34051513	cg26801843	0.109407	0.045374	0.020473	0.198341	2.41121	0.015921	1.79803	0.272828	0.601441	0	2	265	++
21	25881662	cg21000999	0.085941	0.035643	0.016081	0.1558	2.41118	0.015922	1.79799	0.715571	0.397601	0	2	265	++
11	73176500	cg10377183	0.12192	0.050565	0.022812	0.221027	2.41115	0.015924	1.79796	0	1	NA	1	185	?+
16	1983500	cg13085470	0.094243	0.039087	0.017633	0.170854	2.41111	0.015925	1.79791	0.097534	0.754809	0	2	265	++
11	62792240	cg04288036	-0.107568	0.044613	-0.19501	-0.020126	-2.41112	0.015925	1.79792	0.195921	0.658034	0	2	265	--
17	60422824	cg25910083	0.11018	0.045697	0.020613	0.199747	2.41109	0.015926	1.79788	1.58325	0.208293	0.368389	2	265	++
4	184424552	cg11802666	0.115149	0.047759	0.021541	0.208757	2.41104	0.015928	1.79783	3.91149	0.047957	0.744343	2	265	-+
6	37168884	cg19799178	-0.070096	0.029073	-0.127079	-0.013113	-2.41103	0.015929	1.79781	0.080013	0.77728	0	2	265	--
7	26551818	cg18387338	-0.092038	0.038174	-0.166859	-0.017216	-2.411	0.01593	1.79778	0.281534	0.595698	0	2	265	--
22	49401785	cg21416529	0.116206	0.048198	0.021737	0.210674	2.41099	0.01593	1.79777	0	1	NA	1	185	?+
15	59372146	cg02473288	0.159402	0.066115	0.029817	0.288988	2.41099	0.015931	1.79777	0.274211	0.600521	0	2	265	++
10	119512233	cg16596052	0.104983	0.043544	0.019636	0.19033	2.41094	0.015933	1.79771	0.036864	0.847741	0	2	265	++
5	140609247	cg15399720	-0.083121	0.034477	-0.150697	-0.015545	-2.41088	0.015935	1.79764	0.02866	0.865567	0	2	265	--
15	55588325	cg14917927	0.142852	0.059256	0.02671	0.258995	2.41075	0.015941	1.79749	0.16438	0.685156	0	2	265	++
11	72823879	cg17937185	0.078112	0.032402	0.014604	0.141619	2.41073	0.015942	1.79746	0.222589	0.637074	0	2	265	++
1	11841429	cg07532960	-0.068706	0.0285	-0.124566	-0.012845	-2.4107	0.015943	1.79742	0.837136	0.360217	0	2	265	--
11	128822899	cg14749365	-0.123045	0.051041	-0.223086	-0.023005	-2.41071	0.015943	1.79744	0.177733	0.673329	0	2	265	--
10	69913065	cg05222243	0.087516	0.036304	0.016361	0.158671	2.41067	0.015944	1.79739	0.519235	0.471168	0	2	265	++
13	42413107	cg13270078	0.17475	0.072491	0.032668	0.316832	2.41066	0.015945	1.79737	0	1	0	1	185	?+
3	5087672	cg05239099	0.115595	0.047952	0.021609	0.209582	2.41064	0.015946	1.79735	0.541009	0.462015	0	2	265	++
2	28287511	cg19649897	0.102663	0.042587	0.019191	0.186134	2.41064	0.015946	1.79735	0.740669	0.389447	0	2	265	++
15	73851809	cg18978436	0.167267	0.06939	0.031263	0.303272	2.41054	0.01595	1.79723	1.98651	0.158707	0.496604	2	265	++
18	8706276	cg13635968	0.124081	0.051475	0.02319	0.224972	2.41051	0.015951	1.7972	0.646096	0.421512	0	2	265	++
1	3079039	cg11731671	-0.135732	0.056308	-0.246095	-0.025368	-2.41053	0.015951	1.79722	2.96178	0.085254	0.662366	2	265	+-
20	9069038	cg06529883	0.109406	0.045387	0.020447	0.198366	2.4105	0.015952	1.79719	2.43685	0.118514	0.589635	2	265	++
10	1049287	cg02204096	0.225398	0.093507	0.042124	0.408671	2.41049	0.015952	1.79717	0	1	0	1	185	?+
20	50510220	cg01518316	0.139453	0.057854	0.02606	0.252847	2.41044	0.015955	1.79712	0.060465	0.805763	0	2	265	++
19	676491	cg17710576	0.12413	0.051498	0.023195	0.225065	2.4104	0.015956	1.79707	2.30844	0.128673	0.566807	2	265	++
13	76887232	cg00931644	0.16041	0.066549	0.029974	0.290846	2.4104	0.015956	1.79707	0.603382	0.43729	0	2	265	++
3	147407994	cg24686610	0.136457	0.056612	0.025497	0.247417	2.41038	0.015957	1.79704	1.45777	0.227286	0.314019	2	265	++
16	1559527	cg09502619	-0.100954	0.041883	-0.183045	-0.018863	-2.41038	0.015957	1.79705	9.88594	0.001665	0.898846	2	265	+-
15	78051534	cg10008461	-0.083793	0.034763	-0.151929	-0.015657	-2.41039	0.015957	1.79706	0.001373	0.970446	0	2	265	--
14	101456918	cg20981086	0.100503	0.041696	0.018778	0.182227	2.41036	0.015958	1.79702	0.283608	0.594346	0	2	265	++
2	60495449	cg09549055	-0.103295	0.042855	-0.187291	-0.019299	-2.41034	0.015959	1.797	0.714135	0.398075	0	2	265	--
20	41300939	cg11668512	-0.112558	0.046699	-0.204089	-0.021027	-2.41026	0.015962	1.79691	1.71378	0.190496	0.416494	2	265	--
10	101740924	cg01141269	0.118249	0.049062	0.022089	0.21441	2.41022	0.015964	1.79686	0.480217	0.488324	0	2	265	++
17	79777269	cg18045515	-0.096182	0.039906	-0.174397	-0.017967	-2.41023	0.015964	1.79686	2.0892	0.148344	0.521347	2	265	--
9	83539336	cg02446878	0.135446	0.056197	0.0253	0.245593	2.4102	0.015965	1.79683	0.801562	0.370627	0	2	265	++
1	154408228	cg05756780	-0.083726	0.034739	-0.151814	-0.015638	-2.41014	0.015967	1.79676	0.129311	0.719147	0	2	265	--
1	247122632	cg21263208	0.133925	0.055567	0.025014	0.242835	2.41016	0.015967	1.79679	1.24006	0.265459	0.193588	2	265	++
3	72551176	cg15278500	0.122438	0.050802	0.022867	0.222009	2.41012	0.015968	1.79674	3.12369	0.077162	0.679865	2	265	-+
12	47905226	cg11843835	0.103074	0.042767	0.01925	0.186897	2.41011	0.015969	1.79672	0.171083	0.679151	0	2	265	++
5	109689267	cg19117777	0.095331	0.039556	0.017802	0.17286	2.41004	0.015972	1.79664	0.161367	0.687901	0	2	265	++
17	35578641	cg02424238	0.100819	0.041837	0.018818	0.18282	2.40978	0.015983	1.79633	0.951023	0.329459	0	2	265	++
17	1259515	cg23372936	-0.085128	0.035327	-0.154368	-0.015888	-2.40973	0.015986	1.79627	0.044901	0.832186	0	2	265	--
3	158203087	cg06171671	-0.238352	0.098914	-0.432224	-0.044481	-2.40969	0.015987	1.79623	1.42061	0.233303	0.296079	2	265	--
4	10077929	cg26689780	-0.066998	0.027803	-0.121493	-0.012503	-2.40969	0.015987	1.79623	0.129631	0.718815	0	2	265	--
5	157344485	cg23015575	-0.112346	0.046623	-0.203727	-0.020966	-2.40968	0.015988	1.79622	0.127934	0.720584	0	2	265	--
16	8298314	cg06741485	0.088412	0.036691	0.016498	0.160326	2.40965	0.015989	1.79617	0.393284	0.530578	0	2	265	++
5	77775745	cg17667217	0.077371	0.032109	0.014437	0.140304	2.40964	0.015989	1.79617	0.161191	0.688063	0	2	265	++
17	21171810	cg13995022	0.124316	0.051591	0.023198	0.225434	2.40965	0.015989	1.79618	0.713022	0.398443	0	2	265	++
4	183839572	cg14947642	-0.107111	0.044452	-0.194236	-0.019986	-2.40962	0.01599	1.79614	0.371868	0.541988	0	2	265	--
16	3283447	cg24673465	0.141864	0.058874	0.026471	0.257257	2.40961	0.015991	1.79613	1.62207	0.202804	0.383502	2	265	++
12	69585382	cg24635866	0.173297	0.07192	0.032334	0.31426	2.40958	0.015992	1.7961	1.96066	0.161442	0.489969	2	265	++
10	119570477	cg03356877	0.116544	0.048368	0.021744	0.211345	2.40956	0.015993	1.79606	0.062769	0.802172	0	2	265	++
11	75814967	cg15714607	0.107007	0.04441	0.019963	0.194052	2.40951	0.015995	1.79601	1e-05	0.997537	0	2	265	++
2	96711094	cg17240528	0.085197	0.035359	0.015894	0.1545	2.4095	0.015996	1.79599	6e-06	0.998007	0	2	265	++
19	20662366	cg17132696	-0.092442	0.038368	-0.167642	-0.017241	-2.40937	0.016001	1.79584	1.08026	0.298639	0.0743	2	265	--
8	30812039	cg14774288	-0.096455	0.040033	-0.17492	-0.01799	-2.40937	0.016001	1.79585	1.33647	0.247657	0.251762	2	265	--
4	105146809	cg02382073	0.08381	0.034785	0.015631	0.151989	2.40934	0.016002	1.79581	1.4768	0.224276	0.32286	2	265	++
19	18208386	cg21082271	0.105125	0.043632	0.019606	0.190643	2.40935	0.016002	1.79582	0.681351	0.409122	0	2	265	++
12	1574282	cg23689671	0.101735	0.042226	0.018971	0.184498	2.40928	0.016005	1.79574	0.860632	0.353562	0	2	265	++
3	165206886	cg07244268	0.2132	0.088491	0.039757	0.386644	2.40928	0.016006	1.79573	1.03395	0.309234	0.032832	2	265	++
17	7252032	cg04803572	0.154653	0.064191	0.028838	0.280467	2.40925	0.016006	1.79571	0.369593	0.543226	0	2	265	++
6	134093451	cg01456969	0.085786	0.035607	0.015997	0.155576	2.40926	0.016006	1.79571	2.30435	0.129013	0.566037	2	265	++
18	22933116	cg14157947	0.127923	0.053096	0.023854	0.231992	2.40925	0.016007	1.7957	0.849218	0.356774	0	2	265	++
9	6645685	cg17009433	0.107342	0.044554	0.020015	0.194669	2.40922	0.016008	1.79567	0.262128	0.608662	0	2	265	++
4	98260241	cg05607271	-0.133218	0.055296	-0.241599	-0.024837	-2.40916	0.01601	1.7956	0	1	NA	1	185	?-
17	35092576	cg25209761	0.159847	0.06635	0.029801	0.289892	2.40914	0.016011	1.79557	1.21748	0.269856	0.17863	2	265	++
1	151067370	cg00178122	-0.097625	0.040522	-0.177049	-0.018201	-2.40915	0.016011	1.79559	0.350005	0.55411	0	2	265	--
20	34538985	cg16132649	-0.089051	0.036965	-0.161502	-0.0166	-2.40908	0.016014	1.79549	0.73174	0.39232	0	2	265	--
17	49210611	cg06952307	-0.135591	0.056284	-0.245908	-0.025275	-2.40907	0.016014	1.79549	4.95913	0.025953	0.798352	2	265	+-
6	41279379	cg26142076	-0.09851	0.040891	-0.178657	-0.018363	-2.40907	0.016014	1.79549	0.121516	0.727396	0	2	265	--
3	132659632	cg17132548	0.172402	0.071569	0.032127	0.312678	2.40889	0.016022	1.79527	2.53065	0.111654	0.604845	2	265	++
5	377242	cg26703534	-0.08504	0.035302	-0.154233	-0.015847	-2.40891	0.016022	1.79529	0.971982	0.324186	0	2	265	--
1	6613642	cg18104196	0.134795	0.055958	0.025118	0.244472	2.40888	0.016023	1.79526	1.80676	0.178897	0.446525	2	265	++
13	79779978	cg08507334	-0.098038	0.0407	-0.17781	-0.018266	-2.4088	0.016027	1.79516	0.750097	0.386445	0	2	265	--
11	13487221	cg07033475	0.167172	0.069402	0.031145	0.3032	2.40877	0.016028	1.79513	4.04624	0.04427	0.752857	2	265	-+
2	197821980	cg08229224	0.179258	0.074421	0.033393	0.325123	2.4087	0.016031	1.79505	0	1	NA	1	185	?+
17	47207961	cg17233517	0.11623	0.048255	0.021651	0.21081	2.40867	0.016032	1.79501	2.10724	0.146604	0.525445	2	265	++
10	88990752	cg07406391	0.140655	0.058396	0.026198	0.255111	2.40863	0.016034	1.79497	1.27806	0.25826	0.217564	2	265	++
18	74534528	cg03775901	0.089192	0.03703	0.016612	0.161771	2.4086	0.016035	1.79493	2.09755	0.147536	0.523252	2	265	++
3	184017472	cg18381208	-0.190154	0.078949	-0.344894	-0.035414	-2.40857	0.016036	1.7949	1.35992	0.243552	0.264662	2	265	--
2	95027277	cg14410476	0.155719	0.064652	0.029001	0.282437	2.40856	0.016037	1.79489	0.273018	0.601314	0	2	265	++
15	75677293	cg21815847	-0.090138	0.037425	-0.163491	-0.016785	-2.40851	0.016039	1.79482	0.019244	0.889668	0	2	265	--
5	10441990	cg22411068	0.148987	0.061859	0.027744	0.270231	2.4085	0.01604	1.7948	0.169063	0.680946	0	2	265	++
1	3706754	cg26034538	0.145961	0.060603	0.027178	0.264743	2.40846	0.016041	1.79476	0.139326	0.708952	0	2	265	++
10	5297645	cg08911345	-0.176462	0.073268	-0.320067	-0.032857	-2.40844	0.016042	1.79474	1.94311	0.163331	0.485362	2	265	--
2	240436607	cg14943749	0.083794	0.034792	0.015601	0.151986	2.40842	0.016043	1.79472	1.88602	0.169651	0.469783	2	265	++
11	120180967	cg07080244	-0.061601	0.025577	-0.111732	-0.011469	-2.40841	0.016043	1.7947	0.671409	0.412561	0	2	265	--
2	27180608	cg03834116	-0.085254	0.035399	-0.154635	-0.015873	-2.4084	0.016044	1.79469	0.008892	0.924871	0	2	265	--
1	23198750	cg11967466	-0.106071	0.044042	-0.192394	-0.019748	-2.40839	0.016045	1.79467	0.07726	0.781045	0	2	265	--
14	75064033	cg14984307	0.138087	0.057337	0.025706	0.250467	2.40834	0.016047	1.79462	0.003904	0.95018	0	2	265	++
15	87863604	cg13427473	0.162363	0.067417	0.030226	0.2945	2.40834	0.016047	1.79462	0.279391	0.597101	0	2	265	++
3	158808944	cg20089024	-0.069169	0.028721	-0.125461	-0.012876	-2.40833	0.016047	1.79461	0.837206	0.360197	0	2	265	--
11	110426396	cg24504014	-0.084091	0.034917	-0.152528	-0.015654	-2.40831	0.016048	1.79458	0.024993	0.874385	0	2	265	--
15	45114163	cg10778736	0.081741	0.033942	0.015215	0.148267	2.40828	0.016049	1.79455	4.85948	0.027495	0.794217	2	265	++
7	102430163	cg00667661	-0.138904	0.057678	-0.251953	-0.025855	-2.40827	0.01605	1.79453	1.14604	0.28438	0.127429	2	265	--
11	2272029	cg04454576	0.103069	0.042798	0.019185	0.186953	2.40827	0.01605	1.79453	1.09079	0.296297	0.083231	2	265	++
16	19122554	cg09583379	-0.116115	0.048216	-0.210618	-0.021611	-2.40822	0.016052	1.79448	1.00248	0.31671	0.002477	2	265	--
1	235024339	cg12870948	0.107483	0.044633	0.020003	0.194963	2.40817	0.016054	1.79441	0.095341	0.757494	0	2	265	++
7	106286370	cg13145193	0.122141	0.050719	0.022731	0.22155	2.40818	0.016054	1.79443	0.006682	0.934851	0	2	265	++
1	3903253	cg18606244	0.305727	0.126956	0.056894	0.55456	2.40814	0.016055	1.79438	0.601309	0.438079	0	2	265	++
17	81152708	cg23839288	-0.100958	0.041923	-0.183127	-0.018788	-2.40816	0.016055	1.7944	5.14389	0.023328	0.805595	2	265	+-
20	22619493	cg26761982	0.119727	0.049717	0.02228	0.217173	2.40814	0.016055	1.79438	0	1	NA	1	185	?+
17	82223138	cg17846016	-0.08251	0.034263	-0.149666	-0.015354	-2.40811	0.016057	1.79434	0.270593	0.602934	0	2	265	--
6	1608987	cg23946695	0.073453	0.030502	0.013668	0.133237	2.40809	0.016058	1.79432	0.63162	0.426762	0	2	265	++
13	111516011	cg00837827	-0.082054	0.034075	-0.148841	-0.015268	-2.40807	0.016058	1.7943	0.009919	0.920666	0	2	265	--
1	209828025	cg04100048	0.125377	0.052066	0.023328	0.227427	2.40805	0.016059	1.79428	1.13417	0.286887	0.118301	2	265	++
2	102142148	cg18881380	-0.198901	0.082598	-0.360794	-0.037008	-2.40805	0.016059	1.79428	0.015059	0.902333	0	2	265	--
11	134417431	cg20872252	0.102443	0.042542	0.019061	0.185825	2.40807	0.016059	1.79429	0	1	NA	1	185	?+
12	13000972	cg26648592	-0.196455	0.081583	-0.356357	-0.036552	-2.40803	0.01606	1.79426	0.078017	0.780002	0	2	265	--
6	137298005	cg01357222	-0.094552	0.039265	-0.171512	-0.017592	-2.40804	0.01606	1.79427	0.017091	0.895987	0	2	265	--
6	2468689	cg18607724	0.154454	0.064142	0.028737	0.280171	2.40802	0.016061	1.79424	3.95566	0.046714	0.747197	2	265	-+
3	12351292	cg08288126	-0.088745	0.036854	-0.160979	-0.01651	-2.408	0.016062	1.79421	0.002401	0.960922	0	2	265	--
3	38606708	cg00744083	0.047386	0.019679	0.008816	0.085956	2.408	0.016062	1.79421	0.783252	0.376148	0	2	265	++
15	73597219	cg08435157	-0.091179	0.037867	-0.165399	-0.016959	-2.40785	0.016068	1.79404	2.47914	0.115365	0.596634	2	265	--
3	105367155	cg18756498	0.095581	0.039695	0.017778	0.173383	2.40786	0.016068	1.79404	0.762112	0.382668	0	2	265	++
11	3940166	cg02206807	-0.162868	0.067641	-0.295445	-0.030291	-2.40782	0.016069	1.794	0.243056	0.622008	0	2	265	--
8	93708346	cg07227816	-0.196407	0.081571	-0.356286	-0.036528	-2.4078	0.01607	1.79398	0.215545	0.642456	0	2	265	--
3	195175826	cg14763331	-0.081977	0.034046	-0.148708	-0.015246	-2.40781	0.01607	1.79399	0.006685	0.934838	0	2	265	--
10	3896324	cg25702512	-0.088468	0.036743	-0.160483	-0.016452	-2.40777	0.016071	1.79394	0.002248	0.962187	0	2	265	--
3	156674913	cg17826675	0.20488	0.085092	0.0381	0.37166	2.40775	0.016073	1.79392	0.64159	0.423136	0	2	265	++
6	15245927	cg03223185	0.140295	0.058269	0.026089	0.254501	2.40773	0.016073	1.79389	0.480917	0.488007	0	2	265	++
1	84892676	cg00890774	0.118612	0.049263	0.022057	0.215168	2.40773	0.016073	1.79389	0.027269	0.868838	0	2	265	++
4	186103336	cg08680216	0.122258	0.050778	0.022733	0.221783	2.4077	0.016075	1.79386	0.729772	0.392957	0	2	265	++
16	88489306	cg05452084	0.058373	0.024244	0.010854	0.105893	2.40769	0.016075	1.79385	0	1	NA	1	185	?+
9	38643384	cg07953899	0.103783	0.043106	0.019296	0.188271	2.40763	0.016078	1.79378	0.172681	0.67774	0	2	265	++
1	156436005	cg00280502	0.166251	0.069052	0.030908	0.301594	2.4076	0.016079	1.79374	0.456196	0.499407	0	2	265	++
2	88452600	cg23539933	0.101664	0.042227	0.0189	0.184429	2.40759	0.01608	1.79372	0.007093	0.932883	0	2	265	++
11	66257216	cg13306893	0.204429	0.084911	0.038003	0.370855	2.40757	0.016081	1.7937	0.005655	0.940055	0	2	265	++
6	42958297	cg21250004	-0.159112	0.066089	-0.288645	-0.029578	-2.40755	0.016081	1.79368	0.089063	0.765372	0	2	265	--
2	135985777	cg00171599	0.192154	0.079813	0.03572	0.348587	2.40755	0.016081	1.79368	2.35643	0.124767	0.57563	2	265	-+
5	141245561	cg23941075	-0.164125	0.068175	-0.297747	-0.030503	-2.40742	0.016087	1.79353	0	1	NA	1	185	?-
7	33980767	cg23340950	0.134091	0.0557	0.02492	0.243263	2.4074	0.016088	1.7935	2.69187	0.100861	0.628511	2	265	-+
22	17775873	cg05481243	0.110236	0.045792	0.020484	0.199988	2.40732	0.016091	1.79341	0.512123	0.474221	0	2	265	++
16	66550454	cg09238666	-0.102875	0.042737	-0.186639	-0.01911	-2.40717	0.016098	1.79322	4.09455	0.043022	0.755773	2	265	--
20	35093067	cg09690659	0.135096	0.056123	0.025094	0.245098	2.40712	0.0161	1.79317	3.66003	0.055733	0.726778	2	265	++
1	211491348	cg07282865	0.106528	0.044256	0.019787	0.193269	2.4071	0.016101	1.79315	1.10129	0.293983	0.091974	2	265	++
3	48847140	cg27663184	0.156431	0.064988	0.029054	0.283808	2.40707	0.016102	1.79311	0.144186	0.704155	0	2	265	++
9	21840692	cg08021452	0.085874	0.035676	0.015949	0.1558	2.40704	0.016104	1.79307	0.833282	0.361325	0	2	265	++
4	118835713	cg03410576	0.133629	0.055517	0.024817	0.242442	2.40701	0.016105	1.79304	1.06933	0.301098	0.064831	2	265	++
5	55305634	cg03946339	-0.085172	0.035385	-0.154527	-0.015817	-2.40699	0.016106	1.79302	0.041957	0.837701	0	2	265	--
8	30082439	cg17657300	0.115687	0.048063	0.021483	0.209892	2.40698	0.016107	1.793	0.000193	0.988929	0	2	265	++
2	28558541	cg11811005	-0.061686	0.025628	-0.111916	-0.011455	-2.40697	0.016107	1.79299	0.006508	0.935702	0	2	265	--
1	234724868	cg07150957	-0.116483	0.048396	-0.211339	-0.021626	-2.40685	0.016112	1.79285	0.001714	0.966974	0	2	265	--
8	66474024	cg08839640	-0.099154	0.041197	-0.179901	-0.018407	-2.40681	0.016114	1.7928	0.318377	0.572585	0	2	265	--
4	184433822	cg22442686	-0.137152	0.056985	-0.248843	-0.02546	-2.40679	0.016115	1.79277	0.227903	0.633083	0	2	265	--
14	77374354	cg18081877	-0.110338	0.045846	-0.200196	-0.020481	-2.40673	0.016117	1.79271	4.11275	0.042561	0.756854	2	265	--
1	81696008	cg27008579	0.111143	0.04618	0.02063	0.201656	2.40672	0.016118	1.79269	0.113537	0.736153	0	2	265	++
7	151057848	cg11368578	0.09984	0.041485	0.01853	0.18115	2.40667	0.01612	1.79264	0.268365	0.604431	0	2	265	++
6	150037993	cg22091421	0.155003	0.064405	0.028769	0.281237	2.40668	0.01612	1.79265	0.006683	0.934848	0	2	265	++
14	35122562	cg11655734	0.185753	0.077182	0.034475	0.33703	2.40667	0.01612	1.79264	0.022845	0.87986	0	2	265	++
1	77281137	cg19663886	0.13104	0.05445	0.024317	0.237763	2.40659	0.016124	1.79253	0.202663	0.65258	0	2	265	++
13	113548425	cg24121069	-0.107508	0.044673	-0.195068	-0.019949	-2.40656	0.016125	1.7925	0.026711	0.870176	0	2	265	--
1	13771313	cg17009257	0.143026	0.059433	0.026537	0.259514	2.40651	0.016127	1.79244	0.683734	0.408304	0	2	265	++
3	100334751	cg13454935	0.139284	0.057878	0.025842	0.252726	2.4065	0.016128	1.79243	0.781021	0.376829	0	2	265	++
5	123422964	cg12760261	0.118327	0.04917	0.021953	0.214701	2.40648	0.016129	1.79241	0.000444	0.983192	0	2	265	++
12	52575229	cg24377563	-0.075734	0.031471	-0.137418	-0.01405	-2.40644	0.01613	1.79236	0.349387	0.55446	0	2	265	--
6	83855661	cg15757437	0.0999	0.041514	0.018533	0.181267	2.40643	0.01613	1.79235	0.001257	0.971721	0	2	265	++
1	52928152	cg05232215	-0.109149	0.045357	-0.198048	-0.020249	-2.40643	0.01613	1.79235	0.888762	0.345813	0	2	265	--
14	92513353	cg19767131	0.17266	0.07175	0.03203	0.313289	2.40642	0.016131	1.79234	0.516307	0.472421	0	2	265	++
11	76115331	cg08881762	0.105906	0.04401	0.019647	0.192164	2.40642	0.016131	1.79234	0.00582	0.939191	0	2	265	++
7	50360638	cg01887148	-0.124069	0.051558	-0.225122	-0.023016	-2.40642	0.016131	1.79234	1.92453	0.165358	0.480392	2	265	--
3	49856571	cg00998813	0.178453	0.074157	0.033104	0.323801	2.4064	0.016132	1.79232	0.317588	0.573061	0	2	265	++
8	76955502	cg23704914	0.094002	0.039064	0.017436	0.170568	2.40634	0.016135	1.79224	0.000363	0.984802	0	2	265	++
8	95133551	cg16080282	0.126476	0.05256	0.023458	0.229495	2.40631	0.016136	1.79221	0.522096	0.469949	0	2	265	++
21	38208381	cg11563478	-0.103685	0.043089	-0.188139	-0.019231	-2.40632	0.016136	1.79221	0.092754	0.760704	0	2	265	--
5	140401583	cg11723361	0.154489	0.064203	0.028652	0.280326	2.40627	0.016138	1.79216	7.86931	0.005028	0.872924	2	265	++
15	39623610	cg02155073	0.083048	0.034514	0.015402	0.150695	2.40626	0.016138	1.79214	0.042558	0.836559	0	2	265	++
1	24642768	cg11329235	0.108324	0.045017	0.020089	0.196558	2.40626	0.016138	1.79215	0.648914	0.420501	0	2	265	++
14	75498300	cg11854207	0.147533	0.061314	0.027359	0.267708	2.40621	0.01614	1.79208	0.245111	0.620539	0	2	265	++
19	45000386	cg15815930	0.158549	0.065892	0.029401	0.287696	2.4062	0.016141	1.79208	2.87295	0.09008	0.651926	2	265	++
9	2243121	cg05782224	-0.096164	0.039966	-0.174497	-0.017831	-2.40617	0.016142	1.79204	0.040491	0.840523	0	2	265	--
10	127906684	cg14859417	-0.079502	0.033042	-0.144264	-0.014741	-2.40612	0.016144	1.79198	0.016656	0.897312	0	2	265	--
13	25298878	cg09481582	-0.061779	0.025676	-0.112104	-0.011454	-2.40611	0.016145	1.79197	0.041711	0.838172	0	2	265	--
3	120284794	cg00491927	0.104233	0.043321	0.019324	0.189143	2.40607	0.016146	1.79192	0.617151	0.432108	0	2	265	++
10	3129636	cg22778843	-0.112003	0.046551	-0.203243	-0.020763	-2.40602	0.016149	1.79186	1.15511	0.282482	0.134282	2	265	--
1	209802936	cg21851713	0.140166	0.058257	0.025983	0.25435	2.406	0.016149	1.79184	2.53427	0.111399	0.605409	2	265	++
1	161889575	cg02073627	-0.09391	0.039033	-0.170414	-0.017407	-2.40595	0.016152	1.79178	0.131671	0.716706	0	2	265	--
11	82733413	cg14484649	0.075843	0.031524	0.014057	0.13763	2.40592	0.016153	1.79174	0.316101	0.57396	0	2	265	++
11	76672820	cg22000349	0.101494	0.042186	0.018808	0.184179	2.40584	0.016157	1.79165	9e-06	0.997668	0	2	265	++
11	95790480	cg27145422	0.121529	0.050515	0.02252	0.220538	2.40582	0.016158	1.79163	5.85086	0.015569	0.829085	2	265	++
3	13937206	cg12938804	0.10406	0.043254	0.019283	0.188837	2.40581	0.016158	1.79162	1.42916	0.231901	0.30029	2	265	++
16	30709898	cg09674546	-0.060508	0.025151	-0.109803	-0.011212	-2.4058	0.016158	1.7916	2.05783	0.151426	0.514051	2	265	--
7	56051524	cg10749792	0.10401	0.043234	0.019272	0.188748	2.40577	0.01616	1.79156	0.009195	0.923607	0	2	265	++
20	45406497	cg11942541	0.115476	0.048	0.021396	0.209557	2.40575	0.016161	1.79154	0.632174	0.426559	0	2	265	++
12	31658952	cg15783064	-0.120578	0.050121	-0.218816	-0.02234	-2.40571	0.016162	1.7915	4.59498	0.032066	0.782371	2	265	+-
11	62832528	cg08937562	0.20017	0.083208	0.037082	0.363258	2.40565	0.016165	1.79143	0.006453	0.935973	0	2	265	++
17	42551451	cg11510871	-0.140153	0.058261	-0.254345	-0.025961	-2.4056	0.016167	1.79137	0.436028	0.509046	0	2	265	--
1	248817080	cg00169401	-0.092636	0.038509	-0.168115	-0.017158	-2.40555	0.01617	1.7913	2.82103	0.093037	0.645519	2	265	+-
6	30817374	cg08854628	0.102605	0.042655	0.019002	0.186208	2.40548	0.016172	1.79123	0.095952	0.756742	0	2	265	++
10	62805242	cg21538902	0.12453	0.051769	0.023062	0.225998	2.40548	0.016173	1.79122	4.07069	0.043634	0.754341	2	265	++
7	4959082	cg26468007	0.243314	0.101151	0.045059	0.441569	2.40546	0.016173	1.7912	0	1	NA	1	80	+?
18	9471291	cg20768515	0.138713	0.057666	0.025688	0.251737	2.40546	0.016173	1.7912	0.193622	0.659919	0	2	265	++
19	16904933	cg25996388	0.108178	0.044972	0.020032	0.196323	2.40544	0.016174	1.79117	3.86602	0.049273	0.741336	2	265	-+
6	42548100	cg20056242	-0.133463	0.055484	-0.242212	-0.024713	-2.4054	0.016176	1.79113	1.99294	0.158034	0.498229	2	265	--
2	168468150	cg08435945	-0.077599	0.032261	-0.14083	-0.014367	-2.40535	0.016179	1.79106	0.494046	0.482128	0	2	265	--
4	15005009	cg24217936	0.148823	0.061872	0.027554	0.270092	2.40533	0.016179	1.79105	0.012787	0.909968	0	2	265	++
1	155883750	cg12303247	0.110323	0.045866	0.020425	0.20022	2.40532	0.016179	1.79104	0.419351	0.517261	0	2	265	++
6	32977558	cg04166913	-0.096074	0.039942	-0.174361	-0.017787	-2.40532	0.01618	1.79103	0.391113	0.531715	0	2	265	--
17	42388553	cg01337508	0.10568	0.043936	0.019565	0.191795	2.40529	0.016181	1.791	2.79199	0.094737	0.641832	2	265	++
1	225427969	cg18289048	0.125705	0.052262	0.023271	0.228138	2.40528	0.016181	1.79099	0.000204	0.988618	0	2	265	++
2	62181166	cg27360727	-0.078263	0.032538	-0.142038	-0.014488	-2.40526	0.016182	1.79096	2.54158	0.110884	0.606544	2	265	+-
1	110943051	cg06838151	-0.125479	0.052169	-0.227731	-0.023227	-2.40523	0.016184	1.79092	1.19591	0.27414	0.163817	2	265	--
14	105467524	cg20262021	0.115258	0.047921	0.021334	0.209183	2.40519	0.016185	1.79088	0	1	NA	1	185	?+
16	24994099	cg18164058	0.13315	0.05536	0.024644	0.241656	2.40517	0.016186	1.79085	4.40731	0.035785	0.773104	2	265	-+
12	120812422	cg06630018	0.121186	0.050386	0.02243	0.219941	2.40517	0.016186	1.79085	1.01679	0.313282	0.016509	2	265	++
12	121817389	cg20448447	0.056466	0.023477	0.01045	0.102482	2.40513	0.016188	1.79081	0.169782	0.680306	0	2	265	++
6	27374559	cg08974043	-0.104005	0.043244	-0.188763	-0.019247	-2.40509	0.01619	1.79075	4.71455	0.029908	0.787891	2	265	+-
21	46366596	cg26884033	-0.074386	0.030931	-0.135011	-0.013762	-2.40492	0.016197	1.79055	0.081933	0.774695	0	2	265	--
14	99629270	cg15652390	-0.131741	0.05478	-0.23911	-0.024371	-2.40489	0.016199	1.79052	0.203415	0.651978	0	2	265	--
16	50204777	cg12422120	0.116758	0.048552	0.021597	0.21192	2.40482	0.016202	1.79043	0.133321	0.715013	0	2	265	++
6	30651464	cg19849557	0.120371	0.050054	0.022265	0.218477	2.40482	0.016202	1.79044	0.361868	0.54747	0	2	265	++
1	150973919	cg04082985	0.136798	0.056886	0.025301	0.248294	2.40477	0.016204	1.79038	0.413348	0.520275	0	2	265	++
19	48900124	cg09937366	0.103145	0.042892	0.019077	0.187213	2.40477	0.016204	1.79038	0.003819	0.950727	0	2	265	++
9	136709715	cg21218848	0.087866	0.036539	0.01625	0.159482	2.40474	0.016205	1.79035	0.015671	0.900378	0	2	265	++
12	6392766	cg05006285	-0.122183	0.050809	-0.221769	-0.022597	-2.40474	0.016205	1.79034	0.531723	0.465883	0	2	265	--
1	8424096	cg08856919	0.145066	0.060327	0.026825	0.263307	2.40466	0.016209	1.79025	0.283566	0.594373	0	2	265	++
14	30875237	cg12920180	0.119758	0.049803	0.022144	0.217373	2.40463	0.01621	1.79022	3.70335	0.054303	0.729974	2	265	++
11	17428167	cg00899124	0.098887	0.041124	0.018284	0.17949	2.40462	0.016211	1.7902	0.5246	0.468886	0	2	265	++
20	3510198	cg24327955	-0.080155	0.033334	-0.14549	-0.01482	-2.40458	0.016212	1.79015	0.64371	0.422371	0	2	265	--
11	67281891	cg08615650	-0.058552	0.024351	-0.10628	-0.010823	-2.40447	0.016217	1.79002	0.067814	0.794547	0	2	265	--
5	96808660	cg01142811	-0.072507	0.030155	-0.13161	-0.013403	-2.40446	0.016218	1.79001	0.775073	0.378652	0	2	265	--
9	95188662	cg03546113	-0.090926	0.037816	-0.165045	-0.016808	-2.40446	0.016218	1.79001	3.3351	0.067816	0.700159	2	265	+-
2	66554238	cg00486158	0.147268	0.061249	0.027221	0.267315	2.40444	0.016219	1.78999	0.625497	0.429012	0	2	265	++
4	6709864	cg14489884	0.160706	0.06684	0.0297	0.291712	2.40434	0.016223	1.78987	0.60541	0.436521	0	2	265	++
14	63853330	cg01245129	0.127475	0.05302	0.023557	0.231393	2.4043	0.016225	1.78982	2.5405	0.11096	0.606376	2	265	++
17	80443988	cg25447164	0.163338	0.067939	0.030178	0.296499	2.40419	0.01623	1.78969	1.1036	0.293478	0.093871	2	265	++
4	42340635	cg15511549	0.139683	0.0581	0.025807	0.253559	2.40419	0.01623	1.78969	3.27636	0.070285	0.694783	2	265	-+
17	75261204	cg27108047	0.106532	0.044312	0.019681	0.193382	2.40415	0.016231	1.78964	4.23003	0.039715	0.763595	2	265	++
11	689608	cg12037815	0.116603	0.048502	0.02154	0.211666	2.40411	0.016233	1.78959	0.016528	0.897705	0	2	265	++
10	5841097	cg21415952	0.086193	0.035852	0.015923	0.156463	2.40412	0.016233	1.78961	1.05353	0.304695	0.050814	2	265	++
6	127515585	cg06780705	0.067097	0.02791	0.012394	0.1218	2.40408	0.016234	1.78956	1.32038	0.250524	0.242641	2	265	++
2	28620494	cg03441690	0.089739	0.037328	0.016577	0.162902	2.40409	0.016234	1.78957	0.00952	0.922274	0	2	265	++
19	4267136	cg18073371	-0.081898	0.034066	-0.148669	-0.015128	-2.40408	0.016235	1.78955	0.238256	0.625469	0	2	265	--
8	143291193	cg04120766	0.155424	0.064652	0.028706	0.282142	2.404	0.016238	1.78946	1.69937	0.192371	0.411546	2	265	++
6	165819471	cg04434244	0.142607	0.059321	0.026337	0.258876	2.40397	0.016239	1.78943	0.286043	0.592767	0	2	265	++
5	144480876	cg16575480	0.121912	0.050713	0.022516	0.221309	2.40398	0.016239	1.78944	1.9551	0.162038	0.488517	2	265	++
7	79293810	cg07592283	0.108207	0.045012	0.019983	0.19643	2.40396	0.01624	1.78941	0.002067	0.963741	0	2	265	++
6	139028577	cg15932787	0.207059	0.086133	0.038237	0.37588	2.40393	0.016241	1.78938	0.0055	0.940884	0	2	265	++
6	3990794	cg16043223	-0.171171	0.071206	-0.310735	-0.031608	-2.40389	0.016243	1.78934	0.044636	0.832674	0	2	265	--
11	10613020	cg03366145	-0.10327	0.04296	-0.187471	-0.019069	-2.40389	0.016243	1.78933	0.015558	0.900737	0	2	265	--
12	53493285	cg23431730	0.112161	0.046658	0.02071	0.203611	2.40388	0.016244	1.78932	0.267084	0.605295	0	2	265	++
15	59657893	cg05718389	-0.157559	0.065545	-0.286027	-0.029091	-2.40383	0.016246	1.78926	0.214356	0.643375	0	2	265	--
8	66436856	cg26624673	-0.067214	0.027963	-0.122022	-0.012407	-2.40368	0.016252	1.78909	0.057568	0.810382	0	2	265	--
10	329889	cg08410533	-0.12838	0.05341	-0.233065	-0.023696	-2.40365	0.016253	1.78905	0	0.999772	0	2	265	--
3	16738218	cg27614376	0.159407	0.06632	0.02942	0.289393	2.40362	0.016255	1.78901	1.36269	0.243071	0.266159	2	265	++
2	239728030	cg12421966	0.105845	0.044036	0.019534	0.192155	2.40359	0.016256	1.78898	0.733311	0.391812	0	2	265	++
5	427952	cg16577724	-0.098056	0.040796	-0.178016	-0.018097	-2.40359	0.016256	1.78897	0.116713	0.732627	0	2	265	--
11	124315216	cg11495719	-0.13306	0.055361	-0.241568	-0.024553	-2.4035	0.01626	1.78887	0.288482	0.591195	0	2	265	--
19	44913111	cg13496662	-0.05951	0.02476	-0.10804	-0.010981	-2.4035	0.01626	1.78887	0.029911	0.862691	0	2	265	--
6	34464900	cg03333797	0.087407	0.036368	0.016127	0.158688	2.40343	0.016263	1.78879	0.372224	0.541794	0	2	265	++
6	32070763	cg21042276	0.08205	0.034139	0.015139	0.148962	2.40344	0.016263	1.7888	0.769772	0.380288	0	2	265	++
22	21102973	cg01934878	0.147604	0.061415	0.027231	0.267977	2.40339	0.016265	1.78875	0.547698	0.45926	0	2	265	++
5	179265804	cg06495631	-0.1638	0.068155	-0.297383	-0.030217	-2.40336	0.016266	1.78871	0	1	NA	1	185	?-
8	11493625	cg13440894	0.106987	0.044517	0.019733	0.194241	2.40326	0.016271	1.78859	0	1	NA	1	185	?+
9	72060561	cg20418158	0.135768	0.056495	0.025038	0.246499	2.40318	0.016274	1.78849	0.603949	0.437075	0	2	265	++
22	19980035	cg14053318	0.109766	0.045675	0.020242	0.199289	2.40318	0.016274	1.78849	0.15413	0.694619	0	2	265	++
14	35366304	cg02219601	-0.069087	0.02875	-0.125436	-0.012738	-2.40307	0.016279	1.78836	0.006065	0.937925	0	2	265	--
10	71793443	cg07658681	0.103464	0.043055	0.019076	0.187852	2.40306	0.01628	1.78835	0.38021	0.537491	0	2	265	++
2	235052707	cg08312198	-0.077309	0.032172	-0.140367	-0.014252	-2.40299	0.016283	1.78827	0.007855	0.929377	0	2	265	--
20	58147186	cg23791824	-0.093262	0.038811	-0.16933	-0.017193	-2.403	0.016283	1.78827	3.57976	0.058487	0.720652	2	265	+-
17	14463767	cg14794480	0.10801	0.044948	0.019912	0.196107	2.40299	0.016283	1.78827	1.82779	0.176389	0.452892	2	265	++
19	58326846	cg02801453	0.178753	0.074388	0.032952	0.324554	2.40297	0.016284	1.78825	1.01335	0.314102	0.013173	2	265	++
5	1378387	cg11157525	0.104987	0.043691	0.019354	0.190621	2.40297	0.016284	1.78824	0.020501	0.886148	0	2	265	++
16	47461198	cg05131766	0.123471	0.051384	0.022759	0.224182	2.40292	0.016286	1.78818	8.74796	0.003099	0.885688	2	265	++
18	49460794	cg06164976	0.158804	0.06609	0.029268	0.288341	2.40285	0.016289	1.7881	0.24854	0.618105	0	2	265	++
7	116235782	cg03237690	-0.081838	0.034059	-0.148593	-0.015082	-2.40281	0.016291	1.78805	0.120336	0.72867	0	2	265	--
3	142962752	cg25354127	0.139976	0.058256	0.025795	0.254157	2.40278	0.016292	1.78802	2.45117	0.117437	0.592032	2	265	-+
2	27378220	cg19141644	-0.052242	0.021743	-0.094857	-0.009626	-2.40274	0.016294	1.78797	0.093417	0.759878	0	2	265	--
1	166166725	cg22758021	0.183812	0.076502	0.033869	0.333756	2.40272	0.016295	1.78795	1.4916	0.221968	0.329581	2	265	++
1	81349714	cg11850394	0.094629	0.039386	0.017433	0.171825	2.40261	0.0163	1.78782	0.183458	0.668418	0	2	265	++
16	546703	cg03123782	-0.07865	0.032735	-0.142812	-0.014489	-2.40261	0.0163	1.78782	0.133829	0.714494	0	2	265	--
2	215453073	cg10875344	0.109763	0.045685	0.02022	0.199305	2.4026	0.0163	1.7878	0.263591	0.607664	0	2	265	++
15	81375383	cg03948727	0.124494	0.051817	0.022932	0.226055	2.40257	0.016302	1.78776	2.73577	0.098124	0.634472	2	265	-+
22	19730844	cg21206820	0.163906	0.068222	0.030191	0.297622	2.40254	0.016303	1.78773	1.729	0.188539	0.421631	2	265	++
3	52845299	cg16005573	-0.082784	0.034457	-0.150319	-0.015249	-2.40255	0.016303	1.78774	0.422368	0.515758	0	2	265	--
5	144145125	cg24478125	-0.08753	0.036432	-0.158938	-0.016123	-2.40255	0.016303	1.78774	1.15242	0.283043	0.132262	2	265	--
11	58616800	cg23186952	0.142982	0.059513	0.026337	0.259627	2.40254	0.016303	1.78773	1.41358	0.234463	0.292576	2	265	++
10	5534228	cg10183489	0.110267	0.045896	0.02031	0.200223	2.40252	0.016304	1.78771	0.441603	0.50635	0	2	265	++
2	219076254	cg07683636	-0.085813	0.035719	-0.155822	-0.015804	-2.40246	0.016306	1.78764	1.18968	0.275395	0.159436	2	265	--
19	3556719	cg14034476	-0.093215	0.038801	-0.169266	-0.017165	-2.40239	0.01631	1.78755	0.108192	0.742212	0	2	265	--
1	58620043	cg07176168	0.108258	0.045062	0.019935	0.19658	2.40239	0.01631	1.78756	0.014777	0.903246	0	2	265	++
19	55675516	cg08181534	0.076825	0.03198	0.014146	0.139505	2.40233	0.016312	1.78748	0.198908	0.655603	0	2	265	++
3	38014466	cg00847359	-0.092043	0.038315	-0.167141	-0.016946	-2.40228	0.016315	1.78742	0.037229	0.846999	0	2	265	--
3	171376235	cg03188617	-0.097157	0.040445	-0.176429	-0.017885	-2.40221	0.016318	1.78734	0	1	NA	1	185	?-
20	3795612	cg00314018	0.141732	0.059002	0.026089	0.257375	2.40218	0.016319	1.78731	5.19027	0.022714	0.807332	2	265	++
19	52369831	cg02627531	0.127235	0.052968	0.023418	0.231052	2.40211	0.016322	1.78722	0.674307	0.411554	0	2	265	++
6	83709514	cg19671533	0.102355	0.04261	0.018839	0.185871	2.40211	0.016322	1.78722	0.263448	0.607761	0	2	265	++
6	45813083	cg15315515	0.106	0.044128	0.019509	0.192491	2.4021	0.016322	1.78721	3.2617	0.070916	0.693412	2	265	-+
12	80762031	cg24137599	0.120989	0.05037	0.022264	0.219714	2.40201	0.016326	1.78711	0.105488	0.74534	0	2	265	++
10	119304700	cg04040631	0.112673	0.046907	0.020734	0.204611	2.40202	0.016326	1.78712	2.76853	0.096135	0.638797	2	265	-+
16	29805353	cg27141345	0.118919	0.049508	0.021883	0.215955	2.402	0.016327	1.78709	0.162984	0.686424	0	2	265	++
11	57791783	cg03961112	-0.086635	0.036068	-0.157329	-0.015942	-2.402	0.016327	1.78709	0.762996	0.382393	0	2	265	--
12	42484373	cg03309180	0.20006	0.083291	0.03681	0.363309	2.40195	0.016329	1.78703	0.008128	0.928165	0	2	265	++
20	45934501	cg06230781	0.090858	0.037827	0.016717	0.164999	2.40193	0.01633	1.78701	1.47029	0.2253	0.319861	2	265	++
6	134207579	cg25887207	0.111477	0.046411	0.020511	0.202444	2.40194	0.01633	1.78702	0.227595	0.633313	0	2	265	++
20	35541967	cg09693358	-0.163144	0.067922	-0.296272	-0.030016	-2.40192	0.016331	1.787	1.37855	0.240348	0.274602	2	265	--
3	122924969	cg17129310	-0.114306	0.04759	-0.207583	-0.021029	-2.40189	0.016332	1.78696	0.272209	0.601854	0	2	265	--
16	16076227	cg08363067	-0.063473	0.026426	-0.115268	-0.011677	-2.40187	0.016333	1.78694	0.92822	0.335326	0	2	265	--
3	143164686	cg23930864	-0.096351	0.040115	-0.174977	-0.017725	-2.40185	0.016334	1.78691	0.115373	0.734109	0	2	265	--
22	42338451	cg10249506	0.107484	0.04475	0.019773	0.195195	2.40185	0.016334	1.78691	0.04952	0.823901	0	2	265	++
18	63985086	cg03022610	-0.14303	0.059551	-0.259751	-0.026309	-2.40179	0.016336	1.78684	0.716331	0.39735	0	2	265	--
14	104772435	cg14184729	0.061132	0.025453	0.011245	0.111019	2.40181	0.016336	1.78686	0.075854	0.782997	0	2	265	++
4	173537350	cg21383280	0.160425	0.066795	0.029507	0.291343	2.40176	0.016338	1.7868	0.692159	0.405431	0	2	265	++
20	18466646	cg08317207	-0.184186	0.076688	-0.334494	-0.033877	-2.40175	0.016338	1.78679	1.86918	0.171569	0.465006	2	265	+-
2	674844	cg22046187	-0.098233	0.040901	-0.178399	-0.018068	-2.40174	0.016339	1.78679	9.3331	0.002251	0.892854	2	265	--
5	142816777	cg20477261	-0.101506	0.042264	-0.184343	-0.01867	-2.40174	0.016339	1.78679	0.956568	0.328053	0	2	265	--
11	116748281	cg09176740	0.086502	0.036017	0.015909	0.157096	2.4017	0.01634	1.78674	1.21919	0.269519	0.179785	2	265	++
7	2314848	cg27112370	0.092328	0.038443	0.01698	0.167676	2.40169	0.016341	1.78672	0.046316	0.829603	0	2	265	++
14	23031288	cg21886967	0.09868	0.041088	0.018147	0.179213	2.40167	0.016342	1.7867	0.760645	0.383127	0	2	265	++
18	13260398	cg06825661	-0.094774	0.039463	-0.172121	-0.017427	-2.40161	0.016344	1.78663	0.012885	0.909623	0	2	265	--
22	38706104	cg14864852	0.171838	0.071551	0.031597	0.312078	2.40161	0.016345	1.78662	1.87481	0.170925	0.466613	2	265	++
19	30011162	cg01861799	0.116218	0.048392	0.02137	0.211065	2.4016	0.016345	1.78662	0.13269	0.715659	0	2	265	++
16	10950098	cg04031411	0.112555	0.046867	0.020696	0.204414	2.40159	0.016345	1.78661	0.002303	0.961723	0	2	265	++
1	103569520	cg17056089	0.143129	0.059597	0.026318	0.25994	2.40161	0.016345	1.78662	0.015544	0.900781	0	2	265	++
17	7384332	cg25827022	0.165957	0.069103	0.030515	0.301399	2.40159	0.016345	1.78661	0.651464	0.41959	0	2	265	++
3	14125062	cg14143241	0.134331	0.055934	0.0247	0.243963	2.40158	0.016346	1.7866	0.03968	0.842108	0	2	265	++
2	234999090	cg04330597	0.100172	0.041711	0.018418	0.181926	2.40157	0.016346	1.78658	3.26546	0.070753	0.693765	2	265	-+
1	166989343	cg13249256	0.114953	0.047867	0.021134	0.208772	2.40153	0.016348	1.78653	1.87599	0.17079	0.466949	2	265	++
11	8595173	cg12050518	-0.091453	0.038082	-0.166094	-0.016812	-2.40148	0.01635	1.78648	0.094579	0.758434	0	2	265	--
9	92716017	cg13683626	0.073837	0.030747	0.013574	0.1341	2.40147	0.016351	1.78646	0.115026	0.734493	0	2	265	++
11	62653508	cg06350626	0.097627	0.040654	0.017946	0.177308	2.40144	0.016352	1.78643	0.838873	0.359719	0	2	265	++
2	466711	cg23603027	0.076992	0.032061	0.014153	0.139832	2.40144	0.016352	1.78642	3.69958	0.054426	0.729699	2	265	-+
1	6244300	cg04992704	0.118597	0.049386	0.021799	0.215394	2.4014	0.016354	1.78639	4.12792	0.042181	0.757747	2	265	++
10	12742811	cg20701974	-0.088409	0.036816	-0.160567	-0.01625	-2.40139	0.016354	1.78637	0.234263	0.628381	0	2	265	--
15	45128869	cg06127885	0.071173	0.029638	0.013082	0.129265	2.40138	0.016355	1.78635	0.002375	0.961128	0	2	265	++
19	11538815	cg15237152	0.093737	0.039035	0.017227	0.170246	2.40133	0.016357	1.7863	0.18929	0.663508	0	2	265	++
16	30042053	cg12905221	-0.08535	0.035543	-0.155015	-0.015685	-2.4013	0.016358	1.78626	0.377112	0.539153	0	2	265	--
1	226661257	cg06241427	-0.061781	0.025729	-0.112209	-0.011352	-2.40124	0.016361	1.78619	0.130227	0.718197	0	2	265	--
16	66526061	cg23182756	-0.08821	0.036735	-0.160212	-0.016209	-2.40124	0.016361	1.78619	1.31187	0.252057	0.237727	2	265	--
11	77209956	cg08543581	0.135256	0.056328	0.024854	0.245658	2.40123	0.016361	1.78618	3.30007	0.069277	0.696977	2	265	-+
2	104521385	cg22044250	-0.114389	0.04764	-0.207763	-0.021015	-2.40113	0.016366	1.78606	0.557745	0.45517	0	2	265	--
8	1586491	cg19772852	0.153255	0.063826	0.028156	0.278354	2.40114	0.016366	1.78607	0.01242	0.911262	0	2	265	++
10	531295	cg20452252	0.152953	0.0637	0.028101	0.277805	2.40114	0.016366	1.78607	0.408551	0.522706	0	2	265	++
10	79904941	cg00914033	0.132215	0.055064	0.02429	0.24014	2.40112	0.016367	1.78604	0.141472	0.706822	0	2	265	++
16	31458240	cg07435237	-0.132754	0.05529	-0.241123	-0.024386	-2.40105	0.016369	1.78597	0.095917	0.756785	0	2	265	--
9	117715775	cg14605396	-0.079852	0.033258	-0.145037	-0.014667	-2.401	0.016372	1.7859	0.059823	0.806776	0	2	265	--
12	123028517	cg23450649	-0.095375	0.039723	-0.173232	-0.017518	-2.40099	0.016372	1.7859	0.212698	0.644661	0	2	265	--
13	53545569	cg25714009	0.125481	0.052263	0.023046	0.227916	2.40097	0.016373	1.78587	0	1	NA	1	185	?+
20	32277515	cg13433937	-0.089139	0.037127	-0.161908	-0.01637	-2.40093	0.016375	1.78582	3.78951	0.051575	0.736114	2	265	--
1	206784668	cg12073436	0.087498	0.036443	0.016069	0.158926	2.40093	0.016375	1.78582	0.843659	0.358352	0	2	265	++
17	32910033	cg08748311	-0.107286	0.044686	-0.194871	-0.019701	-2.40088	0.016377	1.78576	0.151732	0.696886	0	2	265	--
4	109560135	cg02105485	0.181153	0.075454	0.033263	0.329043	2.40083	0.016379	1.78571	0.434719	0.509683	0	2	265	++
12	47547422	cg02372199	0.129874	0.054095	0.023847	0.235901	2.40084	0.016379	1.78571	0.091234	0.762614	0	2	265	++
19	43619951	cg12085660	0.074089	0.03086	0.013604	0.134574	2.40084	0.016379	1.78572	0.084819	0.77087	0	2	265	++
1	116990791	cg17907003	-0.088427	0.036832	-0.160618	-0.016236	-2.40082	0.01638	1.7857	2.06241	0.150971	0.51513	2	265	--
20	40689192	cg23791813	0.177255	0.073831	0.032546	0.321965	2.40081	0.01638	1.78569	0.804483	0.369757	0	2	265	++
9	129775553	cg01268832	-0.080057	0.033345	-0.145414	-0.014699	-2.40082	0.01638	1.7857	0.610622	0.434554	0	2	265	--
1	211489669	cg06676751	0.099092	0.041275	0.018193	0.179992	2.40076	0.016382	1.78563	0.989302	0.319913	0	2	265	++
8	85107075	cg21816001	0.099469	0.041433	0.018261	0.180677	2.40074	0.016383	1.7856	0.004623	0.945791	0	2	265	++
10	98168309	cg03302822	0.104683	0.043605	0.019218	0.190148	2.40073	0.016384	1.78559	0.317409	0.573169	0	2	265	++
1	44778254	cg24276069	-0.072033	0.030005	-0.130842	-0.013223	-2.40071	0.016385	1.78557	0.367372	0.54444	0	2	265	--
17	4366677	cg08229907	0.12478	0.051977	0.022905	0.226655	2.40067	0.016387	1.78551	0.079433	0.778068	0	2	265	++
2	24084786	cg20347268	0.122331	0.050958	0.022453	0.222209	2.40062	0.016388	1.78546	1.11475	0.291051	0.102939	2	265	++
1	40518367	cg05115953	0.060018	0.025001	0.011016	0.10902	2.40064	0.016388	1.78548	0.451974	0.501399	0	2	265	++
1	26890465	cg06083525	0.167206	0.069653	0.030687	0.303726	2.40057	0.016391	1.7854	3.38885	0.065639	0.704915	2	265	++
7	73697895	cg12248186	-0.199628	0.083159	-0.36262	-0.036635	-2.40054	0.016392	1.78536	2.25782	0.132941	0.557095	2	265	--
1	1226775	cg20300707	0.056033	0.023342	0.010283	0.101783	2.40054	0.016392	1.78536	0.223908	0.636078	0	2	265	++
17	57772987	cg21035990	0.166018	0.069159	0.030467	0.30157	2.40053	0.016393	1.78535	0.936053	0.333295	0	2	265	++
4	36998027	cg00470947	0.139611	0.058159	0.025621	0.253602	2.40053	0.016393	1.78535	0	1	NA	1	185	?+
11	69444893	cg12368260	-0.078872	0.032856	-0.14327	-0.014473	-2.4005	0.016394	1.78532	0.081689	0.775022	0	2	265	--
13	45812155	cg27594493	0.093656	0.039015	0.017186	0.170127	2.40049	0.016394	1.7853	8.09684	0.004434	0.876495	2	265	-+
1	155131573	cg19628619	-0.106255	0.044265	-0.193014	-0.019496	-2.40044	0.016397	1.78525	0.32203	0.57039	0	2	265	--
5	139404562	cg04592869	-0.082367	0.034314	-0.149622	-0.015112	-2.4004	0.016399	1.7852	1.71111	0.190841	0.415584	2	265	--
22	50532679	cg11224765	0.12303	0.051255	0.022571	0.22349	2.40038	0.0164	1.78517	0.052342	0.819037	0	2	265	++
21	36695742	cg08064488	0.078969	0.032899	0.014487	0.143451	2.40034	0.016401	1.78513	1.11344	0.291335	0.101883	2	265	++
2	88867536	cg04802618	0.111889	0.046614	0.020526	0.203252	2.40033	0.016402	1.78512	0.013741	0.906683	0	2	265	++
17	82890332	cg07885191	0.060365	0.025149	0.011073	0.109656	2.4003	0.016403	1.78508	0.027033	0.869403	0	2	265	++
17	48037566	cg09111258	0.125527	0.052297	0.023026	0.228029	2.40029	0.016404	1.78506	2.09072	0.148196	0.521696	2	265	++
5	135579038	cg09403588	0.101756	0.042393	0.018665	0.184847	2.40028	0.016404	1.78506	1.64838	0.199179	0.393345	2	265	++
20	11690882	cg07652830	0.102518	0.042711	0.018804	0.186232	2.40026	0.016405	1.78503	1.30877	0.252617	0.235924	2	265	++
11	65653046	cg14235783	0.137294	0.0572	0.025182	0.249405	2.40024	0.016406	1.78501	2.44204	0.118122	0.590507	2	265	++
9	89557025	cg23120013	-0.213973	0.089148	-0.388703	-0.039244	-2.40021	0.016407	1.78497	0.055396	0.813926	0	2	265	--
10	11169058	cg11832281	-0.141573	0.058984	-0.257182	-0.025964	-2.40019	0.016408	1.78495	2.06471	0.150744	0.51567	2	265	--
1	56000486	cg05948575	0.092953	0.038728	0.017047	0.168859	2.40017	0.016409	1.78492	0.099844	0.752017	0	2	265	++
2	31033471	cg19815274	-0.06477	0.026987	-0.117664	-0.011877	-2.40009	0.016412	1.78483	2.17643	0.140139	0.540532	2	265	--
20	2524815	cg14701856	0.187189	0.077992	0.034324	0.340054	2.4001	0.016412	1.78484	0.042598	0.836484	0	2	265	++
11	76269794	cg20019897	-0.090774	0.037821	-0.164903	-0.016644	-2.40008	0.016413	1.78482	1.11189	0.291672	0.100627	2	265	--
17	35570354	cg14834285	-0.075212	0.031337	-0.136633	-0.013791	-2.40008	0.016413	1.78482	0.294613	0.58728	0	2	265	--
17	82925397	cg00797490	-0.1391	0.057957	-0.252696	-0.025503	-2.40003	0.016415	1.78476	0.657215	0.417545	0	2	265	--
10	124648235	cg00244001	-0.114843	0.047853	-0.208634	-0.021052	-2.39993	0.016419	1.78464	0.059918	0.806625	0	2	265	--
1	41623909	cg06885757	0.149158	0.062151	0.027343	0.270974	2.39995	0.016419	1.78466	0.7066	0.400575	0	2	265	++
22	17159641	cg02611031	0.128931	0.053724	0.023633	0.234229	2.39989	0.016421	1.78459	3.31679	0.068575	0.698504	2	265	++
1	1009402	cg24004483	-0.10145	0.042274	-0.184306	-0.018594	-2.39984	0.016424	1.78453	0.040183	0.841123	0	2	265	--
16	10879040	cg01872660	0.1246	0.051921	0.022835	0.226366	2.39981	0.016425	1.78449	0.65569	0.418086	0	2	265	++
2	237691417	cg15579587	0.159428	0.066434	0.029218	0.289638	2.39981	0.016425	1.7845	0.002954	0.956658	0	2	265	++
17	60139995	cg14689219	0.157256	0.065529	0.028819	0.285693	2.39979	0.016426	1.78447	1.77318	0.182989	0.436042	2	265	++
11	66568772	cg23669043	-0.184945	0.077069	-0.335999	-0.033891	-2.39975	0.016428	1.78442	0	1	NA	1	185	?-
18	46899446	cg18328154	0.185523	0.07731	0.033997	0.33705	2.39974	0.016428	1.78442	0	1	NA	1	185	?+
13	112992417	cg09294084	0.116133	0.048394	0.02128	0.210985	2.39972	0.016429	1.78439	0.276251	0.599169	0	2	265	++
12	121687235	cg03056153	0.124838	0.052022	0.022875	0.226802	2.39971	0.01643	1.78437	3.98821	0.04582	0.749261	2	265	++
19	49818200	cg09466277	0.136935	0.057063	0.025091	0.248779	2.3997	0.01643	1.78436	2.66481	0.10259	0.624739	2	265	++
8	42768586	cg07157107	-0.125105	0.052134	-0.227286	-0.022923	-2.39969	0.01643	1.78436	0.70148	0.402287	0	2	265	--
10	96974552	cg22205765	0.104204	0.043425	0.019092	0.189316	2.39965	0.016432	1.7843	1.1606	0.281341	0.138378	2	265	++
11	67303495	cg08662757	-0.169474	0.070625	-0.307898	-0.031049	-2.39964	0.016433	1.78429	0.113114	0.736626	0	2	265	--
17	50185575	cg24540710	0.072804	0.030341	0.013337	0.132272	2.39956	0.016436	1.7842	3.76139	0.052449	0.734141	2	265	-+
7	23014361	cg07956515	0.193509	0.080645	0.035445	0.351574	2.39952	0.016438	1.78415	0.480501	0.488195	0	2	265	++
9	137027439	cg03698343	-0.049386	0.020582	-0.089726	-0.009046	-2.3995	0.016439	1.78412	0.006382	0.936328	0	2	265	--
2	63045078	cg15774864	0.062423	0.026015	0.011433	0.113413	2.39949	0.016439	1.78412	3.11961	0.077355	0.679447	2	265	-+
17	44004659	cg21515349	0.12198	0.050836	0.022341	0.221618	2.39948	0.01644	1.78411	0	1	NA	1	185	?+
1	202957993	cg22876327	0.099689	0.041547	0.018258	0.18112	2.39945	0.016441	1.78407	2.99286	0.083632	0.665872	2	265	++
14	64540316	cg12582607	0.097321	0.04056	0.017822	0.176819	2.3994	0.016443	1.78401	0.25269	0.615187	0	2	265	++
4	101346917	cg21135832	0.116852	0.048701	0.021397	0.212306	2.39936	0.016445	1.78396	1.15777	0.281928	0.136273	2	265	++
8	79621010	cg07146298	0.12421	0.051769	0.022744	0.225676	2.39933	0.016446	1.78393	0.478221	0.489229	0	2	265	++
2	2766332	cg22396280	-0.100814	0.042018	-0.183169	-0.01846	-2.39933	0.016446	1.78393	0.331963	0.564506	0	2	265	--
1	15835912	cg22448987	0.238764	0.099513	0.043718	0.43381	2.39932	0.016447	1.78391	0.259764	0.610282	0	2	265	++
8	11558068	cg11899815	-0.093614	0.039018	-0.170089	-0.017139	-2.39926	0.01645	1.78384	2.7e-05	0.995837	0	2	265	--
17	7103040	cg01869118	0.069631	0.029023	0.012747	0.126515	2.3992	0.016452	1.78378	0.104988	0.745924	0	2	265	++
17	80261294	cg09907395	0.101732	0.042403	0.018623	0.184842	2.39918	0.016453	1.78375	1.21117	0.271101	0.174349	2	265	++
20	17954667	cg27158878	0.274392	0.11437	0.050227	0.498557	2.39916	0.016454	1.78373	0	1	NA	1	185	?+
14	61570352	cg00524136	-0.122941	0.051244	-0.223378	-0.022504	-2.39915	0.016455	1.78371	0.904802	0.341497	0	2	265	--
5	173866506	cg07795228	-0.079827	0.033274	-0.145044	-0.014611	-2.3991	0.016457	1.78365	0.76569	0.381554	0	2	265	--
13	99312572	cg16864411	-0.067865	0.028288	-0.123309	-0.01242	-2.39907	0.016458	1.78361	0.038953	0.843541	0	2	265	--
17	8077100	cg10591467	-0.065447	0.02728	-0.118916	-0.011977	-2.39905	0.016459	1.78359	2.4109	0.120493	0.585218	2	265	--
8	141876365	cg23540453	0.129706	0.054066	0.023736	0.235676	2.39902	0.01646	1.78356	0.458151	0.498489	0	2	265	++
9	34979549	cg26617734	0.123058	0.051295	0.02252	0.223596	2.39903	0.01646	1.78357	0.539287	0.462728	0	2	265	++
17	8079884	cg06858294	0.139411	0.058112	0.025511	0.25331	2.399	0.016461	1.78353	2.06218	0.150994	0.515076	2	265	++
17	41518901	cg11983245	0.074694	0.031136	0.013668	0.13572	2.39897	0.016462	1.7835	1.78716	0.181272	0.440454	2	265	++
3	182242247	cg13200141	-0.100768	0.042005	-0.183099	-0.018438	-2.39895	0.016463	1.78348	0.016863	0.896678	0	2	265	--
2	111618276	cg03444722	0.137938	0.0575	0.025239	0.250638	2.39894	0.016464	1.78347	0.056674	0.811833	0	2	265	++
20	37528129	cg09694610	0.144327	0.060164	0.026406	0.262248	2.39891	0.016466	1.78342	3.58832	0.058187	0.721318	2	265	++
5	146379218	cg11334165	0.110287	0.045974	0.020178	0.200397	2.39889	0.016466	1.7834	0.462325	0.49654	0	2	265	++
8	13131907	cg00328075	-0.104409	0.043524	-0.189716	-0.019103	-2.3989	0.016466	1.78342	3.87467	0.04902	0.741914	2	265	+-
7	148962672	cg01297321	-0.073407	0.030601	-0.133385	-0.013429	-2.39883	0.016469	1.78333	1.07477	0.29987	0.069571	2	265	--
18	56638728	cg13090731	0.106937	0.044579	0.019562	0.194312	2.39882	0.016469	1.78333	0.844173	0.358206	0	2	265	++
13	110910773	cg13697985	-0.13315	0.055507	-0.241943	-0.024356	-2.3988	0.01647	1.78329	7.1597	0.007456	0.860329	2	265	--
8	23068142	cg08954353	-0.105729	0.044076	-0.192118	-0.01934	-2.39878	0.016471	1.78328	0.375572	0.539983	0	2	265	--
10	101061807	cg26605164	-0.07277	0.030337	-0.13223	-0.01331	-2.39876	0.016472	1.78325	0.323489	0.569519	0	2	265	--
14	85703130	cg01740356	0.12403	0.051706	0.022687	0.225373	2.39876	0.016472	1.78326	0.004914	0.944111	0	2	265	++
7	3879224	cg14154527	0.096624	0.040281	0.017673	0.175574	2.39876	0.016472	1.78325	0.085395	0.770115	0	2	265	++
10	94299259	cg08034157	-0.086651	0.036123	-0.157452	-0.01585	-2.39877	0.016472	1.78326	0.443702	0.505341	0	2	265	--
15	40953311	cg09825845	0.127951	0.053341	0.023403	0.232499	2.39874	0.016473	1.78322	1.53073	0.216003	0.346716	2	265	++
3	5190724	cg17177006	-0.093982	0.03918	-0.170774	-0.017189	-2.39873	0.016473	1.78322	0.052055	0.819525	0	2	265	--
1	6066106	cg01014986	0.059587	0.024841	0.010898	0.108276	2.39871	0.016474	1.78319	0.124456	0.72425	0	2	265	++
7	72403420	cg14955982	-0.130412	0.054368	-0.236973	-0.02385	-2.39868	0.016476	1.78316	0.132371	0.715986	0	2	265	--
3	172303226	cg06362804	0.168176	0.070113	0.030754	0.305599	2.39863	0.016478	1.7831	0.184678	0.667383	0	2	265	++
16	69240437	cg07763912	0.09739	0.040603	0.017808	0.176972	2.39858	0.01648	1.78304	1.24635	0.264252	0.197654	2	265	++
9	2015063	cg04518912	0.254263	0.106006	0.046491	0.462035	2.39856	0.016481	1.78302	9.96789	0.001593	0.899678	2	265	++
2	98608854	cg22048948	0.140968	0.058772	0.025775	0.256162	2.39855	0.016481	1.78301	0.024932	0.874537	0	2	265	++
6	38078881	cg09373916	0.154446	0.064391	0.028239	0.280653	2.39855	0.016481	1.78301	0.133561	0.714768	0	2	265	++
5	65624459	cg26900259	0.127847	0.053303	0.023373	0.23232	2.39849	0.016484	1.78293	0.003591	0.952213	0	2	265	++
10	128067580	cg21027616	-0.164171	0.068447	-0.298328	-0.030014	-2.3985	0.016484	1.78294	0.283427	0.594464	0	2	265	--
6	53927890	cg05659486	0.087426	0.036451	0.015982	0.15887	2.39846	0.016485	1.7829	0.266712	0.605546	0	2	265	++
11	131888963	cg11328898	0.100899	0.042069	0.018443	0.183355	2.39839	0.016489	1.78282	0.000353	0.985003	0	2	265	++
7	75985563	cg18827685	-0.095824	0.039954	-0.174135	-0.017514	-2.39834	0.016491	1.78276	0.485173	0.486089	0	2	265	--
6	142868292	cg12320351	-0.096687	0.040314	-0.175702	-0.017671	-2.39834	0.016491	1.78276	0.348477	0.554977	0	2	265	--
19	1568534	cg24066931	0.090786	0.037855	0.01659	0.164982	2.39826	0.016494	1.78266	10.0119	0.001555	0.900119	2	265	++
15	70807516	cg01381839	-0.064232	0.026783	-0.116726	-0.011738	-2.39828	0.016494	1.78268	2.55569	0.109898	0.608717	2	265	--
4	184100360	cg06737308	-0.259625	0.108255	-0.471806	-0.047445	-2.39827	0.016494	1.78267	0.06527	0.798352	0	2	265	--
18	57737817	cg25585899	-0.108929	0.04542	-0.197952	-0.019905	-2.39825	0.016495	1.78264	0.070833	0.790128	0	2	265	--
15	40569229	cg14760714	0.100179	0.041773	0.018305	0.182054	2.3982	0.016497	1.78259	0.165534	0.684112	0	2	265	++
4	112515075	cg10511618	0.174108	0.0726	0.031812	0.316404	2.39819	0.016498	1.78257	0.00505	0.943346	0	2	265	++
14	103630052	cg08142571	0.066922	0.027907	0.012226	0.121619	2.3981	0.016502	1.78247	2.68681	0.101182	0.627811	2	265	++
13	59666733	cg24289237	-0.110934	0.04626	-0.201603	-0.020266	-2.39809	0.016502	1.78245	0.056365	0.812337	0	2	265	--
20	37712789	cg05930053	-0.105597	0.044034	-0.191904	-0.019291	-2.39809	0.016502	1.78245	0.736374	0.390825	0	2	265	--
12	107967679	cg18471126	0.173621	0.0724	0.031716	0.315526	2.39806	0.016503	1.78243	0.036991	0.847484	0	2	265	++
1	1858777	cg16677144	-0.105797	0.044117	-0.192267	-0.019326	-2.39806	0.016503	1.78242	0.222042	0.637488	0	2	265	--
1	226371227	cg00278472	0.179725	0.074946	0.032831	0.326619	2.39807	0.016503	1.78243	0	1	NA	1	185	?+
2	95274282	cg05989861	0.097003	0.040451	0.017719	0.176287	2.39805	0.016504	1.78241	1.32603	0.249512	0.24587	2	265	++
10	127996738	cg07986469	-0.066103	0.027566	-0.120132	-0.012075	-2.39803	0.016505	1.78238	0.100691	0.751002	0	2	265	--
11	65131294	cg05300538	0.093955	0.03918	0.017162	0.170747	2.39802	0.016505	1.78237	1.18944	0.275444	0.159265	2	265	++
19	38653209	cg18932987	-0.088812	0.037036	-0.161403	-0.016221	-2.39798	0.016507	1.78233	1.90002	0.168076	0.47369	2	265	--
2	132782047	cg17962900	0.096538	0.040258	0.017633	0.175444	2.39799	0.016507	1.78234	0.597452	0.439552	0	2	265	++
14	64705717	cg21927177	-0.1444	0.060218	-0.262428	-0.026371	-2.39793	0.016509	1.78227	1.00471	0.316174	0.004685	2	265	--
22	42973301	cg19143716	-0.094641	0.039468	-0.171998	-0.017283	-2.39791	0.01651	1.78225	0.13827	0.710007	0	2	265	--
3	52705958	cg08690200	0.205765	0.08581	0.037577	0.373953	2.3979	0.016511	1.78224	7.25201	0.007082	0.862107	2	265	++
1	22040403	cg01225948	-0.07238	0.030185	-0.131542	-0.013217	-2.39787	0.016512	1.7822	0.118799	0.73034	0	2	265	--
20	1947086	cg04181861	-0.184102	0.076779	-0.334588	-0.033615	-2.39782	0.016514	1.78214	0.168875	0.681114	0	2	265	--
2	62705966	cg20689859	0.193186	0.080568	0.035273	0.351099	2.3978	0.016515	1.78211	0.013777	0.906562	0	2	265	++
6	122996038	cg01707818	0.108577	0.045282	0.019824	0.197329	2.39778	0.016516	1.78209	0.010782	0.9173	0	2	265	++
17	77285256	cg24069072	-0.069504	0.028987	-0.126319	-0.01269	-2.39777	0.016517	1.78208	0.491362	0.48332	0	2	265	--
4	70839656	cg09881379	0.093837	0.039137	0.017128	0.170546	2.39764	0.016523	1.78192	1.26919	0.259918	0.212097	2	265	++
1	209585799	cg14034757	0.181484	0.075694	0.033124	0.329844	2.39761	0.016524	1.78188	2.92725	0.087096	0.658382	2	265	++
17	7405268	cg16606706	0.099846	0.041644	0.018224	0.181468	2.39761	0.016524	1.78189	0.586317	0.443847	0	2	265	++
12	94152424	cg15842753	-0.071591	0.029859	-0.130115	-0.013067	-2.39761	0.016524	1.78189	0.217006	0.64133	0	2	265	--
2	240132645	cg13948934	0.095557	0.039856	0.01744	0.173675	2.39757	0.016525	1.78185	1.97288	0.160142	0.493127	2	265	++
1	154432774	cg16295975	-0.087849	0.036641	-0.159666	-0.016033	-2.39757	0.016525	1.78185	0.996641	0.318125	0	2	265	--
14	69881386	cg09998189	-0.119052	0.049656	-0.216378	-0.021725	-2.39751	0.016528	1.78177	0.702534	0.401933	0	2	265	--
8	46921859	cg26782998	0.098208	0.040963	0.01792	0.178496	2.39747	0.01653	1.78172	0.005691	0.939864	0	2	265	++
9	128659593	cg11446824	0.100241	0.041812	0.01829	0.182192	2.39744	0.016531	1.7817	0.562055	0.453433	0	2	265	++
16	57536753	cg20090464	0.172111	0.071789	0.031403	0.312818	2.39744	0.016532	1.78168	0.026069	0.871732	0	2	265	++
17	80152656	cg14187009	-0.067508	0.028158	-0.122698	-0.012317	-2.39742	0.016532	1.78167	0.368613	0.543761	0	2	265	--
7	42911957	cg11166741	0.20579	0.085838	0.037547	0.374034	2.39742	0.016532	1.78166	4.06211	0.043856	0.753822	2	265	-+
17	7314927	cg10905613	0.10659	0.04446	0.019448	0.193732	2.39741	0.016533	1.78166	0.638348	0.42431	0	2	265	++
16	83830296	cg00490648	0.092136	0.038433	0.016808	0.167465	2.39733	0.016536	1.78156	0.118444	0.730728	0	2	265	++
1	100344178	cg04604775	-0.080503	0.033581	-0.146321	-0.014685	-2.39731	0.016537	1.78153	0.682626	0.408684	0	2	265	--
6	125301829	cg26592411	0.128951	0.053791	0.023521	0.234381	2.39727	0.016539	1.78149	0.406718	0.52364	0	2	265	++
18	5546794	cg19120897	-0.100901	0.04209	-0.183397	-0.018405	-2.39728	0.016539	1.7815	2.73774	0.098004	0.634735	2	265	+-
12	93524598	cg13190024	0.092417	0.038552	0.016854	0.167979	2.39718	0.016543	1.78139	2.56505	0.109249	0.610144	2	265	-+
1	218525218	cg19631762	-0.10856	0.045288	-0.197324	-0.019796	-2.39712	0.016546	1.7813	1.74521	0.18648	0.427002	2	265	--
4	107043914	cg19892939	0.112269	0.046837	0.020469	0.204069	2.39703	0.01655	1.7812	0.227184	0.63362	0	2	265	++
11	62999850	cg16146033	-0.12327	0.051427	-0.224066	-0.022473	-2.397	0.016551	1.78117	0.47826	0.489212	0	2	265	--
5	159100693	cg05056120	0.071792	0.029951	0.013089	0.130496	2.39701	0.016551	1.78117	0.229975	0.631543	0	2	265	++
17	3916095	cg01526089	-0.065805	0.027453	-0.119613	-0.011997	-2.39701	0.016551	1.78117	0.742934	0.388723	0	2	265	--
19	3611497	cg22551941	-0.060212	0.02512	-0.109448	-0.010977	-2.39698	0.016552	1.78114	0.912871	0.339354	0	2	265	--
3	184018382	cg16378421	-0.095503	0.039843	-0.173595	-0.017411	-2.39699	0.016552	1.78116	1.33331	0.248218	0.249985	2	265	--
3	15094381	cg02023149	-0.076665	0.031985	-0.139355	-0.013976	-2.39695	0.016554	1.78111	0.017467	0.894857	0	2	265	--
6	31687290	cg14435492	-0.091016	0.037972	-0.165441	-0.016591	-2.39694	0.016554	1.78109	0.176688	0.674235	0	2	265	--
19	4760003	cg22376704	0.106419	0.044398	0.019398	0.193439	2.3969	0.016556	1.78105	0.363917	0.546339	0	2	265	++
16	3767971	cg23762306	0.085001	0.035463	0.015493	0.154508	2.39689	0.016556	1.78104	3.72953	0.053458	0.73187	2	265	-+
12	132402899	cg04041568	-0.125477	0.052351	-0.228084	-0.02287	-2.39686	0.016557	1.78101	6.32434	0.011909	0.841881	2	265	--
20	62573226	cg07684489	0.141845	0.05918	0.025852	0.257837	2.39684	0.016559	1.78097	0.375304	0.540127	0	2	265	++
13	98490448	cg24247370	-0.080314	0.033509	-0.145992	-0.014636	-2.39679	0.016561	1.78092	0.380431	0.537373	0	2	265	--
8	93699053	cg23501843	0.151769	0.063322	0.027658	0.27588	2.39679	0.016561	1.78092	0.142989	0.705328	0	2	265	++
2	179272862	cg07486927	-0.08277	0.034534	-0.150458	-0.015083	-2.39675	0.016563	1.78087	4.91412	0.026638	0.796505	2	265	--
2	42967	cg04493259	0.105593	0.044057	0.019242	0.191943	2.39675	0.016563	1.78087	0.2899	0.590285	0	2	265	++
7	55465444	cg25065239	-0.113078	0.047181	-0.205552	-0.020604	-2.39671	0.016564	1.78082	0.697035	0.403782	0	2	265	--
8	22109903	cg02979133	-0.09071	0.037848	-0.164892	-0.016529	-2.39673	0.016564	1.78084	0.065902	0.7974	0	2	265	--
9	34376818	cg12230660	0.16891	0.070475	0.030778	0.307041	2.39672	0.016564	1.78084	0.052954	0.818	0	2	265	++
1	244652910	cg01395456	0.161317	0.067308	0.029393	0.29324	2.3967	0.016565	1.78081	2.10456	0.14686	0.524842	2	265	-+
20	17768356	cg07330997	-0.140279	0.058531	-0.254999	-0.025559	-2.39668	0.016566	1.78079	1.88569	0.169689	0.469689	2	265	--
22	26901854	cg05042959	0.094772	0.039544	0.017267	0.172278	2.39664	0.016567	1.78075	1.42308	0.232897	0.297301	2	265	++
16	19881508	cg06660174	-0.141166	0.058902	-0.256615	-0.025718	-2.39662	0.016569	1.78071	0.268696	0.604208	0	2	265	--
2	241610221	cg06749789	0.195623	0.081625	0.035637	0.355608	2.3966	0.01657	1.78069	0.401384	0.526376	0	2	265	++
1	156893567	cg11594940	0.190067	0.079308	0.034623	0.345511	2.39656	0.016571	1.78064	4.0887	0.043171	0.755423	2	265	++
4	11470105	cg11021317	0.146819	0.061262	0.026745	0.266894	2.39656	0.016571	1.78065	9.52216	0.00203	0.894982	2	265	-+
17	414270	cg18457597	-0.161294	0.067303	-0.293207	-0.029381	-2.39656	0.016571	1.78064	0.66155	0.416013	0	2	265	--
3	10950580	cg21460948	-0.084699	0.035342	-0.153969	-0.015428	-2.39655	0.016572	1.78063	0.371653	0.542105	0	2	265	--
12	108620386	cg27187549	-0.087223	0.036395	-0.158558	-0.015888	-2.39654	0.016572	1.78062	0.002653	0.958918	0	2	265	--
22	50485932	cg03920024	-0.079829	0.03331	-0.145117	-0.014541	-2.39654	0.016572	1.78062	1.00643	0.31576	0.006385	2	265	--
1	151070394	cg04393855	0.186414	0.077785	0.033955	0.338873	2.39653	0.016573	1.78061	0.785235	0.375545	0	2	265	++
8	104467221	cg14432458	0.101579	0.042386	0.018502	0.184657	2.39651	0.016573	1.78059	0.385402	0.534727	0	2	265	++
17	3640046	cg08576979	-0.081837	0.034149	-0.148769	-0.014906	-2.3965	0.016574	1.78058	0.000434	0.983371	0	2	265	--
11	1863779	cg05728216	-0.065988	0.027535	-0.119957	-0.012018	-2.39646	0.016576	1.78053	0.593352	0.441126	0	2	265	--
5	140108105	cg04731570	0.1821	0.075988	0.033164	0.331036	2.39643	0.016577	1.7805	2.7511	0.097188	0.636509	2	265	++
20	32570552	cg05204754	-0.059772	0.024942	-0.108659	-0.010885	-2.39643	0.016577	1.78049	1.90951	0.167018	0.476306	2	265	--
11	119056965	cg20715326	0.118855	0.049597	0.021644	0.216065	2.39639	0.016579	1.78045	0.810347	0.368018	0	2	265	++
8	11739741	cg13293535	0.204233	0.085225	0.037191	0.371275	2.39639	0.016579	1.78045	2.95073	0.085839	0.6611	2	265	-+
1	29231161	cg03459646	0.115362	0.04814	0.021006	0.209717	2.39636	0.01658	1.78041	1.84577	0.174277	0.458219	2	265	++
1	211326691	cg25812776	0.147017	0.061352	0.026768	0.267266	2.3963	0.016583	1.78034	2.6932	0.100777	0.628695	2	265	++
12	95549337	cg09883286	0.218432	0.091154	0.03977	0.397094	2.39629	0.016583	1.78033	0.027441	0.868429	0	2	265	++
13	98490604	cg14317195	-0.094395	0.039392	-0.171603	-0.017186	-2.39628	0.016584	1.78032	0.22762	0.633294	0	2	265	--
2	178514960	cg05781812	0.095404	0.039814	0.017369	0.173438	2.39625	0.016585	1.78028	0.113415	0.736289	0	2	265	++
11	71234526	cg22791163	-0.140398	0.058592	-0.255238	-0.025559	-2.39622	0.016587	1.78024	2.02314	0.154918	0.505719	2	265	--
13	52897182	cg02512286	-0.102837	0.042917	-0.186955	-0.01872	-2.39618	0.016588	1.7802	1.05769	0.303743	0.054541	2	265	--
4	26319613	cg11565703	0.175977	0.073441	0.032033	0.319922	2.39617	0.016589	1.78019	0.384529	0.535189	0	2	265	++
22	40435154	cg15571120	-0.075419	0.031475	-0.137111	-0.013728	-2.39615	0.01659	1.78016	0.023099	0.879199	0	2	265	--
9	110598989	cg03874948	0.093148	0.038875	0.016954	0.169343	2.39612	0.016591	1.78012	0.329544	0.565928	0	2	265	++
17	7210377	cg05279172	0.118623	0.049506	0.02159	0.215655	2.3961	0.016592	1.78011	0.929491	0.334995	0	2	265	++
19	54874205	cg24918667	-0.088686	0.037013	-0.161232	-0.01614	-2.39607	0.016593	1.78007	0.013477	0.907582	0	2	265	--
2	1488774	cg26137586	0.116842	0.048764	0.021265	0.212419	2.39608	0.016593	1.78008	0.354563	0.551542	0	2	265	++
22	41541247	cg02803775	-0.113461	0.047354	-0.206276	-0.020647	-2.39601	0.016596	1.77999	0.467337	0.494215	0	2	265	--
22	28441158	cg08817610	-0.078382	0.032714	-0.142501	-0.014263	-2.396	0.016597	1.77998	0.076968	0.78145	0	2	265	--
1	50333415	cg04327598	0.08343	0.034821	0.015181	0.151679	2.39597	0.016598	1.77995	3.24421	0.071676	0.691759	2	265	++
1	202217232	cg14344464	-0.082323	0.034359	-0.149667	-0.014978	-2.39594	0.016599	1.77991	2.05201	0.152005	0.512674	2	265	--
10	118755414	cg24917945	0.148933	0.062161	0.027099	0.270768	2.39595	0.016599	1.77992	0.033058	0.855725	0	2	265	++
3	173604552	cg25579806	0.094729	0.039537	0.017235	0.172222	2.39593	0.0166	1.7799	0.150403	0.698151	0	2	265	++
19	3451755	cg17716714	0.085594	0.035725	0.015573	0.155615	2.39591	0.016601	1.77987	0.518466	0.471497	0	2	265	++
12	84912868	cg21702506	0.134331	0.056067	0.024439	0.244223	2.39588	0.016602	1.77985	0.003098	0.955612	0	2	265	++
6	89561432	cg07001925	-0.077975	0.032546	-0.141765	-0.014185	-2.39585	0.016603	1.77981	0.152701	0.695967	0	2	265	--
17	44015103	cg01635193	-0.097794	0.040819	-0.177799	-0.017789	-2.39581	0.016605	1.77976	0.007307	0.931879	0	2	265	--
2	12428609	cg14756878	-0.07737	0.032294	-0.140666	-0.014074	-2.39579	0.016606	1.77974	0.42026	0.516807	0	2	265	--
2	238555132	cg01763719	-0.088897	0.037106	-0.161625	-0.01617	-2.39578	0.016607	1.77972	6.6e-05	0.99352	0	2	265	--
1	40092168	cg04560534	0.128019	0.053436	0.023285	0.232754	2.39576	0.016607	1.7797	0.00709	0.932895	0	2	265	++
1	113810044	cg15318853	-0.080981	0.033801	-0.147231	-0.01473	-2.39577	0.016607	1.77971	0.651273	0.419658	0	2	265	--
16	47139181	cg05532446	-0.08565	0.035751	-0.155721	-0.015578	-2.39574	0.016608	1.77967	0.778815	0.377504	0	2	265	--
16	56630733	cg20876749	0.148908	0.062155	0.027084	0.270732	2.39575	0.016608	1.77968	0.657186	0.417555	0	2	265	++
12	96400441	cg12888961	0.139923	0.058406	0.025448	0.254398	2.39571	0.01661	1.77964	0.093649	0.759588	0	2	265	++
14	49857599	cg05176312	0.135239	0.05645	0.024596	0.245881	2.39571	0.01661	1.77964	0.45558	0.499697	0	2	265	++
7	148905500	cg13782200	0.10637	0.044401	0.019344	0.193396	2.39567	0.016612	1.77959	0.059759	0.806877	0	2	265	++
4	25160652	cg19503860	0.114305	0.047714	0.020785	0.207825	2.39561	0.016614	1.77952	0.080798	0.776219	0	2	265	++
13	21038746	cg26597669	-0.145198	0.060611	-0.263994	-0.026401	-2.39558	0.016615	1.77949	5.94955	0.014721	0.83192	2	265	--
1	175082035	cg12640930	-0.081144	0.033873	-0.147535	-0.014753	-2.39554	0.016617	1.77944	0.194091	0.659533	0	2	265	--
3	72348195	cg01190459	0.337112	0.140725	0.061291	0.612933	2.39554	0.016617	1.77944	0.81038	0.368008	0	2	265	++
18	62979437	cg16978268	-0.091652	0.03826	-0.166642	-0.016662	-2.39549	0.01662	1.77938	0.00094	0.975542	0	2	265	--
16	11143763	cg21750800	0.121645	0.050781	0.022114	0.221176	2.39547	0.016621	1.77935	3.36649	0.066535	0.702955	2	265	++
17	49886271	cg11688820	0.085109	0.035529	0.015471	0.154747	2.39545	0.016621	1.77933	0.201893	0.653197	0	2	265	++
6	56904627	cg20081791	0.1846	0.077065	0.033553	0.335646	2.39539	0.016624	1.77926	0.675227	0.411235	0	2	265	++
10	73770949	cg15262253	-0.096968	0.040481	-0.176312	-0.017625	-2.39539	0.016624	1.77926	0.672244	0.412271	0	2	265	--
9	127802280	cg18169877	-0.117824	0.049189	-0.214234	-0.021415	-2.39536	0.016626	1.77922	0.002554	0.959698	0	2	265	--
10	88804923	cg07530925	-0.180456	0.075338	-0.328119	-0.032794	-2.39529	0.016629	1.77914	0.649719	0.420213	0	2	265	--
6	168320818	cg21952528	0.105571	0.044075	0.019184	0.191958	2.39526	0.01663	1.77911	0.956268	0.328129	0	2	265	++
7	130493268	cg05260959	0.086906	0.036284	0.01579	0.158022	2.39518	0.016634	1.77901	0.044044	0.833771	0	2	265	++
14	70188664	cg20409590	0.104322	0.043556	0.018953	0.189691	2.39514	0.016635	1.77897	0.251236	0.616206	0	2	265	++
8	73966240	cg17316966	-0.102179	0.042661	-0.185795	-0.018563	-2.39512	0.016636	1.77894	4.4891	0.034112	0.777238	2	265	--
1	22132706	cg01663988	-0.059484	0.024835	-0.108161	-0.010806	-2.39512	0.016636	1.77895	1.20146	0.273029	0.167682	2	265	--
9	136977324	cg02646429	-0.062506	0.026097	-0.113657	-0.011356	-2.39512	0.016636	1.77894	0.064301	0.799822	0	2	265	--
9	5437885	cg09394261	0.191358	0.079895	0.034764	0.347951	2.39513	0.016636	1.77895	0.000771	0.977846	0	2	265	++
10	62804697	cg12361155	0.119972	0.050091	0.021795	0.21815	2.3951	0.016637	1.77892	0.926077	0.335884	0	2	265	++
1	231337794	cg00049253	0.134883	0.056319	0.024498	0.245268	2.395	0.016642	1.7788	2.96841	0.084905	0.663119	2	265	++
1	1210467	cg25625296	0.072402	0.030231	0.013149	0.131656	2.39495	0.016644	1.77874	0.000669	0.979373	0	2	265	++
4	3369508	cg02547426	-0.084714	0.035372	-0.154043	-0.015385	-2.39495	0.016644	1.77875	0.63928	0.423972	0	2	265	--
5	1478231	cg01880551	-0.080402	0.033572	-0.146202	-0.014601	-2.39493	0.016645	1.77872	0.034948	0.851704	0	2	265	--
2	222239023	cg16661269	0.129067	0.053892	0.023438	0.234695	2.39491	0.016646	1.7787	0.652062	0.419376	0	2	265	++
16	2235583	cg03552663	0.083021	0.034665	0.015077	0.150965	2.39492	0.016646	1.7787	0.448386	0.503102	0	2	265	++
16	17160736	cg16546017	-0.116655	0.04871	-0.212126	-0.021183	-2.39488	0.016647	1.77866	0.952358	0.32912	0	2	265	--
17	5282242	cg01940508	0.166962	0.069716	0.030318	0.303606	2.39487	0.016647	1.77865	0.9798	0.322248	0	2	265	++
2	3478701	cg11188813	0.093337	0.038973	0.016949	0.169725	2.39489	0.016647	1.77867	0.385163	0.534853	0	2	265	++
12	120469802	cg25573740	0.208808	0.087189	0.037918	0.379697	2.39489	0.016647	1.77868	0.157962	0.69104	0	2	265	++
19	32345509	cg03115547	0.127075	0.053064	0.02307	0.231079	2.39476	0.016652	1.77852	0.425192	0.514358	0	2	265	++
7	73731616	cg25732809	-0.086979	0.036321	-0.158169	-0.015789	-2.39471	0.016655	1.77846	0.079081	0.778547	0	2	265	--
9	136110246	cg13656173	-0.180236	0.075264	-0.327753	-0.032718	-2.39472	0.016655	1.77846	0.002086	0.963575	0	2	265	--
2	112159549	cg01343045	0.110654	0.046207	0.020087	0.201221	2.39472	0.016655	1.77847	0.025731	0.872558	0	2	265	++
22	28007807	cg12989088	0.066866	0.027923	0.012138	0.121595	2.3947	0.016656	1.77844	0.833075	0.361385	0	2	265	++
20	36860790	cg07352541	-0.133948	0.055936	-0.243584	-0.024313	-2.39466	0.016657	1.7784	0.03269	0.856521	0	2	265	--
20	40691364	cg00109703	0.115106	0.048069	0.02089	0.209321	2.39459	0.01666	1.77831	0.9546	0.328551	0	2	265	++
15	29207021	cg23775409	-0.13225	0.05523	-0.240501	-0.023999	-2.39452	0.016664	1.77823	0.859171	0.353971	0	2	265	--
12	31326256	cg14474898	0.169664	0.070856	0.030786	0.308543	2.39448	0.016665	1.77819	0.114762	0.734787	0	2	265	++
16	75148915	cg24544925	0.135955	0.056779	0.024669	0.247241	2.39448	0.016666	1.77818	0.931517	0.334469	0	2	265	++
12	132085417	cg26725076	-0.078799	0.032909	-0.143301	-0.014297	-2.39444	0.016667	1.77813	1.37481	0.240987	0.272628	2	265	--
18	54389118	cg13712346	-0.123499	0.051578	-0.224591	-0.022407	-2.39443	0.016668	1.77813	4.01613	0.045067	0.751004	2	265	--
1	231162002	cg22667972	0.093263	0.03895	0.016921	0.169605	2.39442	0.016668	1.77811	0.859901	0.353766	0	2	265	++
1	28369544	cg22468983	0.100028	0.041776	0.018148	0.181909	2.39442	0.016668	1.77812	0.215854	0.642217	0	2	265	++
1	112711456	cg15949111	0.102262	0.042709	0.018553	0.185971	2.39441	0.016668	1.77811	0.197193	0.656996	0	2	265	++
2	31762356	cg27103850	0.133333	0.055685	0.024191	0.242475	2.39443	0.016668	1.77813	1.91083	0.166871	0.476666	2	265	++
17	321214	cg12742645	0.197829	0.082622	0.035891	0.359767	2.3944	0.016669	1.77809	1.6887	0.193772	0.407829	2	265	++
13	91767730	cg14349855	-0.086694	0.036208	-0.157662	-0.015726	-2.39432	0.016673	1.778	0.051201	0.820987	0	2	265	--
8	22164331	cg07242414	0.082232	0.034345	0.014916	0.149548	2.3943	0.016674	1.77797	0.028204	0.86663	0	2	265	++
22	26477041	cg04701118	-0.084183	0.03516	-0.153096	-0.015269	-2.39428	0.016674	1.77795	0.453132	0.500852	0	2	265	--
8	70609557	cg20708621	-0.09314	0.038901	-0.169387	-0.016894	-2.39427	0.016675	1.77793	0.028524	0.865882	0	2	265	--
16	5058662	cg02968301	0.083845	0.035019	0.015207	0.152482	2.39426	0.016675	1.77792	4.61575	0.03168	0.78335	2	265	-+
18	32470908	cg12692042	0.137149	0.057283	0.024874	0.249424	2.39424	0.016676	1.7779	1.3025	0.253757	0.232247	2	265	++
7	16645847	cg23289197	0.116366	0.048602	0.021105	0.211627	2.39425	0.016676	1.77791	0.157402	0.69156	0	2	265	++
5	141388645	cg17982031	0.14184	0.059244	0.025722	0.257958	2.39418	0.016679	1.77783	0.045282	0.831486	0	2	265	++
7	1557764	cg16443926	0.190404	0.079531	0.034523	0.346286	2.39408	0.016684	1.77771	0.003946	0.949915	0	2	265	++
2	181928190	cg19697851	-0.135076	0.056421	-0.245661	-0.024491	-2.39407	0.016684	1.7777	0.128984	0.719488	0	2	265	--
11	78076801	cg20267732	-0.064563	0.026969	-0.117422	-0.011705	-2.39403	0.016686	1.77765	0.082973	0.773309	0	2	265	--
5	150023119	cg22150971	0.121939	0.050936	0.022105	0.221772	2.39398	0.016688	1.77759	0	1	NA	1	185	?+
1	154221179	cg13576006	-0.167009	0.069763	-0.303746	-0.030273	-2.39393	0.01669	1.77754	0.471487	0.492304	0	2	265	--
5	151557168	cg06071063	0.0882	0.036843	0.015987	0.160413	2.39393	0.01669	1.77754	0.261961	0.608776	0	2	265	++
1	176847548	cg06338746	-0.131432	0.054903	-0.239041	-0.023822	-2.39389	0.016692	1.77749	1.75804	0.184869	0.431186	2	265	--
17	7651347	cg02705837	0.11005	0.045971	0.019947	0.200153	2.3939	0.016692	1.7775	1.5452	0.213846	0.352833	2	265	++
22	50431348	cg20456630	0.099751	0.041669	0.01808	0.181422	2.39389	0.016692	1.77749	1.19066	0.275197	0.160127	2	265	++
1	41661709	cg08915922	0.102416	0.042783	0.018561	0.186271	2.39384	0.016695	1.77742	4.80764	0.028334	0.791998	2	265	++
15	74842845	cg04952827	0.09905	0.041378	0.017948	0.180151	2.39377	0.016698	1.77734	4.2e-05	0.994805	0	2	265	++
13	21234052	cg02406289	-0.16636	0.069498	-0.302577	-0.030144	-2.39373	0.016699	1.7773	0.315796	0.574145	0	2	265	--
6	46771243	cg21085915	-0.091754	0.038331	-0.166883	-0.016624	-2.39369	0.016701	1.77725	0.263049	0.608033	0	2	265	--
1	227910962	cg10251741	0.133152	0.055627	0.024123	0.242181	2.39366	0.016703	1.77721	0.177247	0.67375	0	2	265	++
17	36884754	cg17950447	0.100704	0.042071	0.018244	0.183164	2.39365	0.016703	1.77721	0.930972	0.334611	0	2	265	++
16	18983756	cg19427376	-0.10578	0.044192	-0.192397	-0.019163	-2.39362	0.016704	1.77717	0.299864	0.583968	0	2	265	--
5	52788576	cg26605447	-0.097461	0.040717	-0.177267	-0.017656	-2.39364	0.016704	1.77719	0.489517	0.484143	0	2	265	--
7	141657117	cg18039658	0.145875	0.060949	0.026415	0.265334	2.39341	0.016714	1.77691	0.621736	0.430403	0	2	265	++
15	31376272	cg09744966	0.104482	0.043654	0.018919	0.190044	2.39339	0.016715	1.7769	0.335534	0.562419	0	2	265	++
1	35806803	cg06223856	-0.0835	0.034888	-0.15188	-0.015119	-2.39337	0.016716	1.77687	0.380066	0.537568	0	2	265	--
17	8435522	cg08852989	-0.116396	0.048633	-0.211717	-0.021076	-2.39336	0.016716	1.77686	1.18465	0.276412	0.155868	2	265	--
2	99336501	cg27446566	0.141727	0.059217	0.025661	0.257793	2.39333	0.016718	1.77682	0.005747	0.939571	0	2	265	++
7	27648992	cg05299362	-0.086603	0.036186	-0.157527	-0.015679	-2.39331	0.016719	1.7768	0.360052	0.548477	0	2	265	--
14	75259222	cg01366705	0.234898	0.09815	0.042525	0.427271	2.39327	0.01672	1.77675	0.334107	0.563251	0	2	265	++
13	99773950	cg27434295	-0.156054	0.065209	-0.283864	-0.028244	-2.39312	0.016727	1.77658	2.50204	0.113699	0.600326	2	265	--
21	32412594	cg24982848	0.179814	0.075138	0.032543	0.327085	2.3931	0.016728	1.77656	1.04485	0.306697	0.042923	2	265	++
7	55132963	cg07626206	0.126989	0.053066	0.022981	0.230998	2.39307	0.01673	1.77651	0	1	NA	1	185	?+
1	3454533	cg25472764	0.113644	0.047491	0.020562	0.206727	2.39296	0.016734	1.77639	0.166301	0.683421	0	2	265	++
18	75132326	cg05461178	0.124767	0.052139	0.022574	0.226961	2.39296	0.016734	1.77639	3.8e-05	0.99507	0	2	265	++
19	41959622	cg24707399	0.198052	0.082766	0.035831	0.360272	2.39293	0.016736	1.77635	11.8205	0.000586	0.915401	2	265	-+
17	59362667	cg16322427	0.076122	0.031811	0.013771	0.138472	2.39291	0.016737	1.77632	4.23429	0.039615	0.763833	2	265	++
12	3607603	cg20869266	-0.084906	0.035484	-0.154454	-0.015358	-2.39281	0.016741	1.77621	0.213573	0.643981	0	2	265	--
16	4346169	cg21353317	-0.071469	0.02987	-0.130013	-0.012924	-2.39268	0.016747	1.77606	0.414938	0.519474	0	2	265	--
19	1155738	cg23866916	-0.061436	0.025678	-0.111764	-0.011108	-2.39261	0.016751	1.77597	0.094268	0.75882	0	2	265	--
17	44004441	cg07739179	0.095911	0.040088	0.017339	0.174483	2.39253	0.016754	1.77588	0.751242	0.386083	0	2	265	++
3	196835222	cg02390666	0.158836	0.066388	0.028715	0.288958	2.39253	0.016754	1.77588	0.718623	0.396596	0	2	265	++
20	62185862	cg21341487	-0.092843	0.038806	-0.168903	-0.016783	-2.39249	0.016756	1.77583	0.821451	0.364756	0	2	265	--
7	151188273	cg07609372	0.100383	0.041958	0.018145	0.18262	2.39247	0.016757	1.7758	0.985511	0.320842	0	2	265	++
19	1875879	cg08201152	0.096716	0.040426	0.017482	0.175951	2.39245	0.016758	1.77579	0.453181	0.500828	0	2	265	++
21	42879696	cg21120664	0.088478	0.036982	0.015992	0.160963	2.39242	0.016759	1.77575	0.016155	0.898861	0	2	265	++
9	136866523	cg17299619	-0.117307	0.049034	-0.213413	-0.021201	-2.39238	0.016761	1.77571	0.011619	0.914163	0	2	265	--
2	97774722	cg17077815	-0.275961	0.11535	-0.502046	-0.049875	-2.39238	0.016761	1.77571	0	1	NA	1	185	?-
4	154740776	cg01511232	0.134532	0.056234	0.024313	0.244751	2.39235	0.016762	1.77566	0.001131	0.973176	0	2	265	++
16	58734422	cg08950929	0.087024	0.036377	0.015725	0.158324	2.39228	0.016766	1.77558	0.965944	0.325694	0	2	265	++
1	156676272	cg12080906	0.147944	0.061843	0.026732	0.269156	2.39226	0.016766	1.77556	0.377468	0.538961	0	2	265	++
10	71806054	cg23983208	0.100087	0.041838	0.018085	0.18209	2.39226	0.016767	1.77556	5.29444	0.021394	0.811123	2	265	++
14	49598466	cg01606576	0.154213	0.064464	0.027864	0.280563	2.39224	0.016767	1.77554	0.034265	0.853144	0	2	265	++
10	3935415	cg03917666	0.121543	0.050807	0.021962	0.221125	2.39226	0.016767	1.77555	0.247226	0.619035	0	2	265	++
16	67393907	cg18107072	-0.095134	0.039769	-0.173081	-0.017186	-2.39216	0.016771	1.77544	0.126831	0.72174	0	2	265	--
12	31603994	cg21604944	0.146186	0.061111	0.026409	0.265963	2.39215	0.016771	1.77543	2.74144	0.097777	0.635228	2	265	++
6	110617351	cg20572993	0.103047	0.043078	0.018615	0.18748	2.39213	0.016772	1.77541	4.03303	0.044618	0.752048	2	265	-+
17	78412255	cg00314247	-0.09079	0.037954	-0.165179	-0.0164	-2.39212	0.016773	1.77539	0.008296	0.927426	0	2	265	--
1	116168717	cg01824919	-0.123245	0.051523	-0.224231	-0.02226	-2.39204	0.016776	1.7753	0.109101	0.74117	0	2	265	--
6	25965612	cg13270738	-0.081115	0.03391	-0.147579	-0.014651	-2.39204	0.016776	1.7753	0.333234	0.563761	0	2	265	--
17	42577495	cg04828746	0.092653	0.038734	0.016735	0.168571	2.39205	0.016776	1.77531	6.12686	0.013314	0.836784	2	265	-+
3	53072708	cg02395479	0.104885	0.043848	0.018942	0.190828	2.392	0.016778	1.77525	1.50911	0.219274	0.33736	2	265	++
3	157163362	cg08877408	-0.060884	0.025453	-0.110773	-0.010996	-2.392	0.016778	1.77525	3.64939	0.05609	0.725981	2	265	+-
2	127700665	cg20154206	0.120416	0.050342	0.021746	0.219087	2.39196	0.01678	1.77521	0	1	NA	1	185	?+
17	1650120	cg05548425	-0.08216	0.034349	-0.149484	-0.014836	-2.39191	0.016782	1.77515	8.78216	0.003042	0.886133	2	265	--
6	109451525	cg06478173	0.069664	0.029125	0.012579	0.126748	2.39192	0.016782	1.77516	0.094764	0.758206	0	2	265	++
18	58194825	cg18720828	-0.105044	0.043916	-0.19112	-0.018968	-2.39191	0.016782	1.77515	3.85712	0.049535	0.740739	2	265	+-
2	203014526	cg23053825	0.120954	0.050568	0.021841	0.220068	2.3919	0.016783	1.77514	0.118136	0.731065	0	2	265	++
2	97775396	cg24969601	-0.1995	0.083408	-0.362979	-0.03602	-2.39186	0.016785	1.77509	0.914809	0.338842	0	2	265	--
10	34584636	cg23082641	-0.135713	0.05674	-0.246923	-0.024502	-2.39183	0.016786	1.77505	4.15917	0.04141	0.759567	2	265	--
1	1518768	cg19517490	-0.127783	0.053424	-0.232495	-0.023071	-2.39184	0.016786	1.77506	1.09043	0.296376	0.082932	2	265	--
2	70553590	cg14873739	0.279988	0.11706	0.050551	0.509425	2.39184	0.016786	1.77506	0.036349	0.848796	0	2	265	++
17	20260292	cg25794370	-0.10575	0.044214	-0.19241	-0.01909	-2.39176	0.016789	1.77497	3.79751	0.051329	0.73667	2	265	--
14	96512586	cg26898353	-0.068451	0.02862	-0.124546	-0.012356	-2.39174	0.01679	1.77495	0.008394	0.926999	0	2	265	--
17	81295431	cg23546217	0.17897	0.07483	0.032304	0.325636	2.3917	0.016792	1.7749	0.111412	0.738542	0	2	265	++
1	218351215	cg07810039	-0.111011	0.046415	-0.201985	-0.020037	-2.3917	0.016792	1.7749	0.136923	0.71136	0	2	265	--
9	110106148	cg13847437	0.124282	0.051964	0.022432	0.226132	2.39169	0.016793	1.77488	0.322186	0.570297	0	2	265	++
5	158978926	cg13798405	-0.138343	0.057844	-0.251717	-0.024968	-2.39165	0.016795	1.77483	0.072159	0.788218	0	2	265	--
9	101468486	cg05529540	-0.18063	0.075526	-0.328661	-0.032599	-2.39162	0.016795	1.77481	0.002328	0.961515	0	2	265	--
15	73727844	cg24779170	0.111721	0.046714	0.020163	0.20328	2.39163	0.016795	1.77481	0.887355	0.346195	0	2	265	++
12	94239707	cg06805006	0.118721	0.04964	0.021425	0.216016	2.39161	0.016796	1.77479	0.12879	0.71969	0	2	265	++
11	59457190	cg20597215	0.095365	0.039875	0.01721	0.17352	2.39161	0.016796	1.77479	0.941675	0.331847	0	2	265	++
5	88883561	cg22426944	0.115237	0.048184	0.020796	0.209678	2.3916	0.016797	1.77477	2.06781	0.150438	0.516396	2	265	++
7	118214710	cg19598293	0.195246	0.081639	0.035234	0.355258	2.39159	0.016797	1.77476	0.032921	0.856021	0	2	265	++
2	119159085	cg16849609	0.10681	0.04466	0.019275	0.194345	2.3916	0.016797	1.77478	0.016796	0.896885	0	2	265	++
17	29255332	cg13353002	-0.086595	0.036209	-0.157565	-0.015625	-2.39153	0.0168	1.77469	0.012322	0.911612	0	2	265	--
15	90729494	cg05757496	-0.08629	0.036082	-0.157011	-0.015569	-2.39149	0.016801	1.77465	0.001763	0.966507	0	2	265	--
16	13351866	cg04654429	0.127694	0.053396	0.023037	0.23235	2.39145	0.016804	1.7746	0.046853	0.828633	0	2	265	++
19	45769384	cg19437341	0.141821	0.059304	0.025585	0.258056	2.39142	0.016805	1.77457	0.353829	0.551953	0	2	265	++
3	185172809	cg15339539	0.105858	0.044266	0.019096	0.19262	2.3914	0.016806	1.77454	0.004614	0.945843	0	2	265	++
1	52404387	cg08613513	0.131175	0.054853	0.023662	0.238687	2.39137	0.016807	1.77451	0.144571	0.703779	0	2	265	++
20	32838398	cg13225880	0.148352	0.062039	0.026757	0.269948	2.39129	0.016811	1.77441	1.36364	0.242907	0.26667	2	265	++
2	218322650	cg22712983	-0.127316	0.053242	-0.231671	-0.022961	-2.39126	0.016812	1.77437	0.291643	0.58917	0	2	265	--
19	4654709	cg26756949	0.077298	0.032325	0.013941	0.140656	2.39126	0.016812	1.77438	0.957237	0.327884	0	2	265	++
17	74775769	cg27076608	-0.136469	0.057069	-0.248325	-0.024612	-2.39127	0.016812	1.77439	1.42063	0.233299	0.296089	2	265	--
16	77556234	cg26319873	-0.301842	0.12623	-0.549253	-0.054432	-2.39121	0.016814	1.77432	5.15908	0.023125	0.806167	2	265	+-
22	47011281	cg20812050	-0.058398	0.024422	-0.106264	-0.010531	-2.3912	0.016815	1.77431	0.174274	0.676341	0	2	265	--
16	8644382	cg27050111	-0.072245	0.030213	-0.131462	-0.013027	-2.39116	0.016817	1.77426	0.608009	0.435539	0	2	265	--
11	130122401	cg14219124	-0.139622	0.058393	-0.254072	-0.025173	-2.3911	0.016819	1.77419	0.390487	0.532044	0	2	265	--
3	112923639	cg00246486	0.14202	0.059395	0.025606	0.258433	2.39112	0.016819	1.77421	0.02524	0.873769	0	2	265	++
18	23991832	cg02154833	0.233833	0.097793	0.042158	0.425508	2.39109	0.01682	1.77418	0	1	NA	1	80	+?
6	13923820	cg07418863	-0.116124	0.048565	-0.211313	-0.020936	-2.3911	0.01682	1.77418	0.434827	0.50963	0	2	265	--
7	2558536	cg03131054	-0.059818	0.025017	-0.108852	-0.010784	-2.39108	0.01682	1.77417	0.446509	0.503997	0	2	265	--
12	126191327	cg17885825	-0.119235	0.049868	-0.216976	-0.021494	-2.39101	0.016823	1.77409	3.3934	0.065458	0.705311	2	265	+-
5	56494820	cg21701464	0.092759	0.038795	0.016721	0.168798	2.391	0.016824	1.77408	2.062	0.151012	0.515034	2	265	++
22	35841767	cg27592035	-0.110008	0.04601	-0.200187	-0.019829	-2.39098	0.016825	1.77405	0.014407	0.904461	0	2	265	--
22	36703706	cg19748605	0.095321	0.039868	0.01718	0.173462	2.39092	0.016828	1.77397	2.53383	0.111429	0.605341	2	265	++
17	81125910	cg26766064	0.091113	0.038109	0.016419	0.165808	2.39084	0.016832	1.77388	1.92436	0.165377	0.480346	2	265	++
11	1261934	cg20932721	-0.190976	0.079881	-0.347542	-0.03441	-2.39077	0.016834	1.7738	0	1	NA	1	80	-?
15	49216483	cg24600701	0.126269	0.052817	0.022749	0.22979	2.39071	0.016837	1.77373	1.815	0.17791	0.449035	2	265	++
19	17419906	cg27344330	0.157063	0.065698	0.028295	0.285831	2.39069	0.016838	1.7737	0.054179	0.815944	0	2	265	++
15	33069068	cg22850864	-0.070033	0.029294	-0.127449	-0.012617	-2.3907	0.016838	1.77372	0.223567	0.636335	0	2	265	--
18	9913976	cg22614234	0.188182	0.078717	0.033896	0.342468	2.3906	0.016842	1.7736	0.294254	0.587507	0	2	265	++
19	17556088	cg22517351	0.144845	0.060591	0.026086	0.263604	2.39053	0.016846	1.77351	0.731361	0.392442	0	2	265	++
16	1145645	cg05335492	-0.130862	0.054743	-0.238158	-0.023566	-2.39049	0.016847	1.77347	0	1	NA	1	185	?-
5	180987895	cg24157836	-0.228171	0.095459	-0.415269	-0.041072	-2.39026	0.016858	1.7732	0.802674	0.370295	0	2	265	--
17	73160787	cg08484506	0.104958	0.043911	0.018893	0.191023	2.39026	0.016858	1.77319	0.0007	0.978895	0	2	265	++
15	89089093	cg03025135	-0.095543	0.039973	-0.17389	-0.017196	-2.39018	0.016861	1.77311	0.012396	0.911347	0	2	265	--
16	68245288	cg23877241	-0.193606	0.081	-0.352366	-0.034846	-2.3902	0.016861	1.77313	0.023892	0.87716	0	2	265	--
8	140891611	cg00549805	0.067686	0.028318	0.012183	0.12319	2.3902	0.016861	1.77313	0.790621	0.373912	0	2	265	++
17	41666482	cg13227839	0.151662	0.063452	0.027296	0.276028	2.39018	0.016862	1.7731	0.065436	0.798101	0	2	265	++
8	129683809	cg12983204	-0.081477	0.03409	-0.148294	-0.01466	-2.39005	0.016868	1.77294	0.127606	0.720928	0	2	265	--
10	32347453	cg05454284	0.13418	0.056142	0.024142	0.244219	2.39001	0.016869	1.7729	1.82528	0.176686	0.452138	2	265	++
19	19532724	cg09935271	-0.088184	0.036897	-0.160503	-0.015866	-2.39001	0.016869	1.7729	6.08503	0.013633	0.835662	2	265	+-
18	13925657	cg02578350	0.118303	0.049499	0.021285	0.215322	2.39001	0.01687	1.7729	0.175359	0.675392	0	2	265	++
4	183905932	cg02071076	0.112975	0.04727	0.020325	0.205625	2.38998	0.016871	1.77287	3.47374	0.06235	0.712126	2	265	++
16	11256505	cg09567644	-0.130187	0.054473	-0.236953	-0.02342	-2.38994	0.016873	1.77282	0.109405	0.740822	0	2	265	--
6	29792910	cg14652056	0.11449	0.047906	0.020595	0.208385	2.3899	0.016874	1.77277	0.000473	0.982657	0	2	265	++
11	44308364	cg13837679	0.060079	0.025139	0.010807	0.109351	2.38989	0.016875	1.77276	1.93171	0.164572	0.482323	2	265	++
4	186596639	cg10896676	0.069561	0.029107	0.012512	0.12661	2.38986	0.016876	1.77272	0.004202	0.948317	0	2	265	++
12	123584436	cg00226754	0.122991	0.051464	0.022121	0.22386	2.38984	0.016877	1.77269	1.79089	0.180818	0.441618	2	265	++
15	92077775	cg02625376	-0.118729	0.049683	-0.216107	-0.021352	-2.38976	0.016881	1.7726	1.03699	0.308523	0.035668	2	265	--
16	84191026	cg05711145	0.104788	0.043849	0.018845	0.190731	2.38976	0.016881	1.77261	0.063584	0.800918	0	2	265	++
17	42311787	cg05744184	-0.079088	0.033095	-0.143954	-0.014222	-2.38972	0.016883	1.77256	2.13888	0.143606	0.532466	2	265	--
7	35038093	cg11387286	0.110869	0.046395	0.019935	0.201802	2.38969	0.016884	1.77252	6.73453	0.009456	0.851511	2	265	++
7	38909294	cg21055978	-0.122282	0.051171	-0.222576	-0.021987	-2.38968	0.016884	1.77251	0.006632	0.935094	0	2	265	--
17	67082103	cg13610873	-0.097485	0.040795	-0.177443	-0.017526	-2.38962	0.016887	1.77244	0.848134	0.357081	0	2	265	--
14	53925368	cg05138082	0.102538	0.04291	0.018434	0.186642	2.38959	0.016888	1.77241	0.603753	0.43715	0	2	265	++
21	33479997	cg19318450	-0.055901	0.023394	-0.101752	-0.010049	-2.38956	0.01689	1.77237	0.969884	0.324709	0	2	265	--
12	108666029	cg17175527	-0.072802	0.030467	-0.132517	-0.013087	-2.38955	0.01689	1.77236	0.02398	0.876936	0	2	265	--
17	17281054	cg00349599	0.126949	0.053128	0.022819	0.23108	2.38951	0.016892	1.77231	0.814897	0.366677	0	2	265	++
13	106376669	cg05372727	-0.082597	0.034567	-0.150347	-0.014846	-2.38949	0.016893	1.77229	0.010904	0.916835	0	2	265	--
1	230978784	cg08270913	0.080584	0.033725	0.014484	0.146684	2.38948	0.016894	1.77227	0.136732	0.711551	0	2	265	++
17	76307357	cg18635284	0.106736	0.04467	0.019183	0.194289	2.38944	0.016896	1.77222	3.45926	0.062898	0.710921	2	265	++
1	180915669	cg11376596	-0.112821	0.047218	-0.205368	-0.020274	-2.38938	0.016898	1.77215	0.121882	0.727002	0	2	265	--
19	55604896	cg05357988	0.091068	0.038114	0.016364	0.165771	2.38936	0.016899	1.77213	0.800863	0.370836	0	2	265	++
15	73926412	cg12594244	-0.067682	0.028327	-0.123203	-0.012161	-2.38932	0.016901	1.77209	0.828804	0.362619	0	2	265	--
6	52284889	cg24716370	0.135563	0.056737	0.024358	0.246769	2.38931	0.016901	1.77208	0.096023	0.756655	0	2	265	++
20	33516947	cg16570547	-0.074803	0.031307	-0.136165	-0.013441	-2.38931	0.016901	1.77208	1.3921	0.238051	0.28166	2	265	--
7	100874880	cg09547088	0.153289	0.064157	0.027542	0.279037	2.38928	0.016903	1.77204	1.97047	0.160398	0.492508	2	265	++
3	15295228	cg14708050	-0.060347	0.025257	-0.109851	-0.010842	-2.38926	0.016904	1.77201	2.04889	0.152317	0.511932	2	265	--
4	183508050	cg16743128	-0.09717	0.040671	-0.176884	-0.017456	-2.3892	0.016906	1.77195	3.89556	0.048414	0.743297	2	265	+-
13	41961159	cg07645461	0.124577	0.052146	0.022371	0.226782	2.38902	0.016915	1.77173	0.390235	0.532176	0	2	265	++
2	120521327	cg01137619	-0.204616	0.085649	-0.372488	-0.036744	-2.389	0.016916	1.77171	0	1	NA	1	80	-?
17	83028869	cg04551025	0.137023	0.057356	0.024606	0.24944	2.389	0.016916	1.77171	3.81065	0.050928	0.737577	2	265	-+
5	133026623	cg25875515	0.176375	0.073828	0.031671	0.321078	2.38898	0.016917	1.77168	0.186242	0.666063	0	2	265	++
7	99919653	cg23438945	0.320293	0.134072	0.057513	0.583073	2.38897	0.016917	1.77167	0.001213	0.972215	0	2	265	++
16	11307638	cg00353789	-0.078263	0.03276	-0.142473	-0.014053	-2.38898	0.016917	1.77168	0.144375	0.70397	0	2	265	--
6	32972267	cg21580173	0.073972	0.030965	0.013281	0.134663	2.38892	0.01692	1.77161	0.152098	0.696538	0	2	265	++
10	110701205	cg16265932	0.138373	0.057923	0.024844	0.251901	2.38892	0.01692	1.77161	0.042975	0.835773	0	2	265	++
3	139343759	cg14879736	-0.08845	0.037025	-0.161019	-0.01588	-2.38891	0.01692	1.7716	0.07654	0.782042	0	2	265	--
5	172153725	cg14647379	-0.119946	0.050211	-0.21836	-0.021532	-2.38884	0.016923	1.77152	0	1	NA	1	185	?-
11	31370029	cg24811929	-0.276184	0.115617	-0.502794	-0.049574	-2.38877	0.016926	1.77144	0.454165	0.500364	0	2	265	--
16	23591873	cg14856279	-0.106215	0.044465	-0.193366	-0.019065	-2.38876	0.016927	1.77143	0.080733	0.776307	0	2	265	--
10	14823817	cg09891332	-0.106344	0.044519	-0.1936	-0.019087	-2.38875	0.016928	1.77141	0.243448	0.621727	0	2	265	--
4	53499516	cg07506247	0.110284	0.046168	0.019794	0.200774	2.38873	0.016928	1.77139	4.06235	0.043849	0.753837	2	265	-+
12	49950629	cg27622879	0.081438	0.034093	0.014616	0.14826	2.3887	0.01693	1.77135	0.080327	0.776854	0	2	265	++
16	67174750	cg14174336	0.078507	0.032867	0.014089	0.142926	2.38867	0.016931	1.77132	0.011742	0.913709	0	2	265	++
6	166950539	cg24885369	0.095402	0.039941	0.017118	0.173686	2.38858	0.016935	1.77122	0.223235	0.636586	0	2	265	++
19	51763228	cg16726204	-0.135136	0.056577	-0.246027	-0.024246	-2.38855	0.016937	1.77117	0.358289	0.549458	0	2	265	--
16	70751035	cg13593913	-0.110715	0.046353	-0.201567	-0.019863	-2.38851	0.016938	1.77113	0	1	NA	1	185	?-
12	89858104	cg02637584	0.077536	0.032463	0.013909	0.141163	2.38847	0.01694	1.77108	0.327346	0.567226	0	2	265	++
17	42653709	cg25181941	0.103966	0.043529	0.01865	0.189282	2.38845	0.016941	1.77106	4.30266	0.038053	0.767586	2	265	++
10	14536717	cg04664774	0.095666	0.040054	0.017161	0.174171	2.38845	0.016941	1.77106	3.14977	0.075937	0.682517	2	265	-+
2	66462674	cg14553338	-0.121846	0.051015	-0.221836	-0.021857	-2.38843	0.016942	1.77104	0.212887	0.644514	0	2	265	--
10	49739540	cg01551540	0.100453	0.042059	0.018017	0.18289	2.38836	0.016945	1.77096	0.757881	0.383993	0	2	265	++
17	58529180	cg10575089	0.100137	0.041927	0.01796	0.182315	2.38835	0.016946	1.77094	3.02873	0.081802	0.669829	2	265	++
21	33325257	cg09885409	0.122664	0.05136	0.021998	0.22333	2.38831	0.016947	1.7709	1.94771	0.162834	0.486577	2	265	++
19	31655764	cg07367755	0.096994	0.040612	0.017395	0.176594	2.38831	0.016947	1.7709	0.012477	0.911061	0	2	265	++
1	15152513	cg13081644	-0.149837	0.062737	-0.272802	-0.026872	-2.38833	0.016947	1.77092	0.721077	0.395791	0	2	265	--
14	98843411	cg09415298	-0.10112	0.04234	-0.184106	-0.018134	-2.38829	0.016948	1.77087	1.47508	0.224546	0.322069	2	265	--
3	50343388	cg13798204	0.088463	0.037041	0.015863	0.161063	2.38825	0.01695	1.77082	0.315107	0.574563	0	2	265	++
14	75145183	cg03921332	-0.091925	0.038491	-0.167367	-0.016484	-2.38825	0.01695	1.77082	1.51333	0.218632	0.339203	2	265	--
1	14745758	cg16063790	-0.088152	0.036911	-0.160499	-0.015806	-2.38822	0.016952	1.77079	0.302744	0.582167	0	2	265	--
3	66492838	cg24150385	-0.12444	0.052107	-0.226569	-0.022311	-2.38818	0.016953	1.77074	0.207847	0.64846	0	2	265	--
14	64388198	cg14111726	0.090982	0.038097	0.016312	0.165652	2.38819	0.016953	1.77075	0.473096	0.491566	0	2	265	++
8	48008257	cg01653422	0.151397	0.063395	0.027143	0.275652	2.38815	0.016955	1.7707	0.032503	0.856929	0	2	265	++
4	152661110	cg12798955	0.161685	0.067705	0.028983	0.294388	2.38807	0.016959	1.77061	1.52047	0.217548	0.34231	2	265	++
17	14297272	cg24676514	-0.08679	0.036345	-0.158026	-0.015553	-2.38794	0.016965	1.77045	4.92648	0.026448	0.797015	2	265	+-
8	104982974	cg25404995	0.101215	0.042387	0.018137	0.184292	2.3879	0.016966	1.77041	1.83791	0.175196	0.455903	2	265	++
4	118836526	cg09509543	-0.17175	0.071925	-0.312723	-0.030776	-2.38788	0.016967	1.77039	2.38489	0.122514	0.580693	2	265	--
2	33134620	cg14102437	-0.107083	0.044845	-0.194978	-0.019188	-2.38787	0.016968	1.77038	0.455123	0.499912	0	2	265	--
11	60856308	cg19254163	-0.077485	0.03245	-0.141086	-0.013884	-2.38787	0.016968	1.77038	0.972997	0.323934	0	2	265	--
22	40636824	cg14408814	0.145028	0.060738	0.025982	0.264074	2.38777	0.016972	1.77026	1.865	0.172049	0.463808	2	265	++
1	42036295	cg00321642	0.089943	0.037669	0.016113	0.163774	2.38775	0.016973	1.77023	0.006635	0.935078	0	2	265	++
4	82798412	cg22036432	0.10159	0.042547	0.018199	0.184982	2.38774	0.016974	1.77022	1.31287	0.251876	0.238309	2	265	++
3	133379647	cg06030846	0.090917	0.038077	0.016287	0.165547	2.38773	0.016974	1.77021	0.339664	0.560023	0	2	265	++
13	112325683	cg20620751	-0.153991	0.064492	-0.280396	-0.027586	-2.38774	0.016974	1.77022	6.00102	0.014298	0.833362	2	265	+-
9	137323731	cg14020943	0.070445	0.029505	0.012616	0.128275	2.38758	0.016981	1.77003	0.454678	0.500122	0	2	265	++
1	74484775	cg09427114	0.089769	0.037598	0.016076	0.163462	2.38756	0.016982	1.77001	3.78658	0.051665	0.735909	2	265	++
8	91102496	cg17628695	0.145215	0.060821	0.026005	0.264425	2.38757	0.016982	1.77002	9e-06	0.9976	0	2	265	++
4	98996401	cg03900664	0.200812	0.084108	0.03596	0.365664	2.38755	0.016983	1.76999	1.0974	0.294837	0.088755	2	265	++
6	142947331	cg11908557	0.140767	0.058959	0.025207	0.256327	2.38754	0.016983	1.76998	0.06537	0.798202	0	2	265	++
21	45284537	cg17315801	0.102006	0.042725	0.018264	0.185748	2.38748	0.016986	1.76991	1.87822	0.170537	0.46758	2	265	++
18	9544892	cg25311940	-0.109626	0.045917	-0.199625	-0.019628	-2.38747	0.016986	1.7699	0.867324	0.351697	0	2	265	--
2	101207625	cg08605132	-0.079951	0.033488	-0.145587	-0.014314	-2.38744	0.016988	1.76987	1.12587	0.288658	0.111799	2	265	--
15	55587890	cg26423876	0.096631	0.040475	0.0173	0.175962	2.38742	0.016988	1.76985	0.730706	0.392654	0	2	265	++
7	150399576	cg17359289	0.089478	0.037479	0.01602	0.162937	2.38743	0.016988	1.76986	0.502529	0.478391	0	2	265	++
20	8022619	cg01309046	-0.097098	0.040672	-0.176815	-0.017381	-2.38736	0.016991	1.76977	0.036249	0.849003	0	2	265	--
5	178333695	cg09579677	0.088508	0.037074	0.015843	0.161172	2.38734	0.016992	1.76975	1.46791	0.225676	0.31876	2	265	++
1	22142488	cg08504468	0.105009	0.043986	0.018796	0.191222	2.38733	0.016993	1.76973	2.30178	0.129226	0.565553	2	265	++
1	7784015	cg17465881	0.10857	0.045478	0.019433	0.197706	2.38731	0.016994	1.76971	2.42398	0.119491	0.587456	2	265	++
6	7542857	cg13251891	0.105032	0.043997	0.018798	0.191266	2.38726	0.016996	1.76966	1.6589	0.197752	0.39719	2	265	++
3	169984554	cg04602039	-0.103792	0.043477	-0.189007	-0.018576	-2.38726	0.016996	1.76965	0.300123	0.583806	0	2	265	--
8	98382839	cg17973038	0.073835	0.03093	0.013213	0.134457	2.3872	0.016999	1.76959	0.658353	0.417142	0	2	265	++
8	26448814	cg06549924	0.196475	0.082305	0.035157	0.357793	2.38715	0.017001	1.76953	0.646527	0.421357	0	2	265	++
7	45156800	cg17539824	0.130054	0.054481	0.023272	0.236836	2.38715	0.017001	1.76953	0	1	NA	1	185	?+
14	63629875	cg00004747	-0.172991	0.072468	-0.315029	-0.030953	-2.38713	0.017002	1.7695	0.057385	0.810678	0	2	265	--
20	31632642	cg10192265	0.079207	0.033181	0.014172	0.144242	2.3871	0.017003	1.76946	0.662098	0.41582	0	2	265	++
6	36650224	cg14375205	-0.067987	0.028481	-0.12381	-0.012164	-2.38709	0.017004	1.76945	0.065957	0.797316	0	2	265	--
16	50741966	cg15634032	0.11741	0.049186	0.021006	0.213814	2.38707	0.017005	1.76943	0.011213	0.915668	0	2	265	++
3	150546588	cg09331640	-0.20373	0.085348	-0.371012	-0.036448	-2.38706	0.017005	1.76941	0.001805	0.966116	0	2	265	--
5	1864551	cg04641474	0.102102	0.042774	0.018265	0.185939	2.38702	0.017007	1.76937	0.198762	0.655722	0	2	265	++
19	38402910	cg15864351	0.144136	0.060384	0.025783	0.262489	2.38699	0.017008	1.76934	0.216361	0.641827	0	2	265	++
1	1398397	cg24837149	-0.101974	0.042721	-0.185707	-0.01824	-2.38695	0.01701	1.76929	0.095799	0.756931	0	2	265	--
5	39068072	cg19770572	0.125508	0.052581	0.022448	0.228567	2.38693	0.017011	1.76926	1.61988	0.203109	0.38267	2	265	++
12	6767154	cg00028636	0.176742	0.074048	0.031608	0.321876	2.38686	0.017014	1.76919	0.214024	0.643631	0	2	265	++
1	195958298	cg04098280	0.099319	0.04161	0.017762	0.180875	2.38688	0.017014	1.7692	4.68834	0.030368	0.786705	2	265	-+
7	1557775	cg04899361	0.168933	0.070777	0.030209	0.307657	2.38682	0.017016	1.76913	0.364399	0.546073	0	2	265	++
17	80182752	cg22082329	0.047724	0.019995	0.008534	0.086914	2.38684	0.017016	1.76915	0.071451	0.789236	0	2	265	++
1	6613014	cg00664418	0.137357	0.057549	0.024562	0.250152	2.3868	0.017017	1.76911	0.088135	0.766561	0	2	265	++
5	172800657	cg21237481	-0.110373	0.046243	-0.201009	-0.019736	-2.3868	0.017017	1.76911	0.268144	0.604579	0	2	265	--
4	176001627	cg08576864	-0.111064	0.046533	-0.20227	-0.019859	-2.38678	0.017018	1.76909	3.129	0.076911	0.680409	2	265	+-
2	145021992	cg12683813	-0.139051	0.05826	-0.253241	-0.02486	-2.38671	0.017021	1.76901	0.133384	0.714949	0	2	265	--
15	48878311	cg15199301	0.21454	0.08989	0.038357	0.390724	2.38671	0.017021	1.76901	0.141517	0.706777	0	2	265	++
20	25194828	cg26052789	0.101854	0.042675	0.01821	0.185498	2.38671	0.017021	1.76901	0.157759	0.691229	0	2	265	++
9	92713504	cg14341177	-0.108854	0.04561	-0.198249	-0.019459	-2.38665	0.017024	1.76894	0.003527	0.952646	0	2	265	--
1	156078422	cg12406992	0.146453	0.061365	0.026178	0.266728	2.3866	0.017027	1.76887	0.145773	0.702608	0	2	265	++
2	60370673	cg06452258	-0.089994	0.037709	-0.163903	-0.016086	-2.38657	0.017028	1.76885	0.046633	0.829029	0	2	265	--
7	1025648	cg01287820	0.09288	0.038918	0.0166	0.16916	2.38654	0.017029	1.7688	0.627507	0.428271	0	2	265	++
8	53810048	cg05116088	-0.1185	0.049653	-0.21582	-0.021179	-2.38654	0.017029	1.76881	0.222764	0.636942	0	2	265	--
17	57562148	cg13213314	-0.103987	0.043572	-0.189388	-0.018586	-2.38656	0.017029	1.76882	0.001119	0.973319	0	2	265	--
8	29605842	cg20265013	0.093327	0.039106	0.01668	0.169975	2.38654	0.017029	1.7688	0.154881	0.693914	0	2	265	++
10	17228232	cg26306372	0.18734	0.078499	0.033481	0.341198	2.38652	0.01703	1.76878	1.96844	0.160614	0.491983	2	265	++
20	63073389	cg14000125	0.079261	0.033212	0.014166	0.144357	2.38652	0.01703	1.76878	0.580611	0.446073	0	2	265	++
1	28892287	cg27222523	-0.220663	0.092464	-0.401892	-0.039435	-2.38649	0.017031	1.76875	0	1	NA	1	185	?-
1	98966635	cg25977938	0.115446	0.048375	0.020631	0.210261	2.38647	0.017032	1.76873	0	1	0	1	185	?+
10	128026319	cg11275039	0.129242	0.054157	0.023094	0.23539	2.38642	0.017035	1.76866	1.37114	0.241615	0.270682	2	265	++
1	21783898	cg06757381	-0.095559	0.040043	-0.174043	-0.017074	-2.38639	0.017036	1.76863	0.791928	0.373518	0	2	265	--
11	10902930	cg07966196	-0.092085	0.038587	-0.167716	-0.016453	-2.38638	0.017037	1.76862	6.67097	0.0098	0.850097	2	265	--
16	54283018	cg01180552	0.106395	0.044584	0.019009	0.19378	2.38636	0.017037	1.76859	1.40065	0.236614	0.286047	2	265	++
9	135500319	cg05114377	0.183692	0.076977	0.032817	0.334566	2.38633	0.017039	1.76856	1.45552	0.227644	0.312961	2	265	++
3	122825271	cg25298507	0.128071	0.053669	0.02288	0.233261	2.38632	0.01704	1.76854	0.100033	0.75179	0	2	265	++
11	46669784	cg09169156	-0.07113	0.029808	-0.129552	-0.012707	-2.38629	0.017041	1.76851	0.007893	0.929205	0	2	265	--
7	5422220	cg08460153	-0.098274	0.041183	-0.178993	-0.017556	-2.38628	0.017041	1.7685	0.072379	0.787905	0	2	265	--
10	123480956	cg16835155	0.10722	0.044933	0.01915	0.195289	2.3862	0.017045	1.7684	0.519736	0.470954	0	2	265	++
15	34343250	cg22686731	0.115788	0.048525	0.02068	0.210897	2.38618	0.017046	1.76838	1.85793	0.172864	0.461766	2	265	++
4	145278991	cg08383938	-0.153492	0.064325	-0.27957	-0.027414	-2.38618	0.017046	1.76838	0.331003	0.565069	0	2	265	--
9	111919890	cg11632096	0.154276	0.064655	0.027553	0.281	2.38615	0.017047	1.76835	0.131085	0.71731	0	2	265	++
1	231211798	cg04109549	-0.097127	0.040705	-0.176909	-0.017346	-2.38614	0.017048	1.76833	0.012032	0.912656	0	2	265	--
2	43460757	cg11998686	-0.095414	0.039987	-0.173788	-0.017039	-2.38612	0.017048	1.76832	0.027965	0.867191	0	2	265	--
12	130451250	cg13816414	0.169143	0.070886	0.030206	0.30808	2.38612	0.017049	1.76831	5.2e-05	0.994234	0	2	265	++
10	42552444	cg19180542	0.16289	0.068267	0.029086	0.296693	2.38606	0.017051	1.76824	0.318888	0.572277	0	2	265	++
22	35840608	cg26196531	-0.089045	0.037318	-0.162189	-0.0159	-2.38607	0.017051	1.76826	0.196542	0.657527	0	2	265	--
13	110653419	cg02857398	0.138648	0.058108	0.024756	0.25254	2.38604	0.017053	1.76821	0.136059	0.712231	0	2	265	++
2	1505212	cg21808080	0.082556	0.0346	0.01474	0.150371	2.38603	0.017053	1.7682	0.025219	0.873822	0	2	265	++
21	41304463	cg19968619	0.085655	0.035899	0.015293	0.156017	2.386	0.017054	1.76817	1.73708	0.187509	0.424323	2	265	++
16	84819976	cg09107932	0.111694	0.046813	0.01994	0.203448	2.38595	0.017057	1.76811	1.66004	0.197597	0.397606	2	265	++
9	14850107	cg01243299	0.094118	0.039447	0.016802	0.171434	2.38593	0.017057	1.76809	1.49514	0.221421	0.331166	2	265	++
4	78057617	cg07140808	0.064448	0.027012	0.011505	0.11739	2.38593	0.017058	1.76808	9.41331	0.002154	0.893767	2	265	++
16	69741489	cg22918418	0.110324	0.046241	0.019692	0.200956	2.38585	0.017061	1.76799	1.6432	0.199887	0.39143	2	265	++
4	151408859	cg19936912	0.129981	0.054481	0.023199	0.236763	2.38582	0.017063	1.76795	0.054047	0.816165	0	2	265	++
2	10426475	cg20795889	0.087745	0.036778	0.01566	0.159829	2.38581	0.017063	1.76794	0.026609	0.870421	0	2	265	++
15	88604615	cg00643341	0.085604	0.035881	0.015278	0.155931	2.38579	0.017064	1.76792	0.00581	0.939242	0	2	265	++
17	38353039	cg24546492	0.097329	0.040796	0.017369	0.17729	2.38576	0.017066	1.76788	1.08875	0.296749	0.081513	2	265	++
11	64760130	cg12902625	-0.041867	0.017549	-0.076263	-0.007471	-2.38572	0.017067	1.76784	2.01414	0.155839	0.503511	2	265	--
12	101697275	cg12924262	0.116732	0.048931	0.020828	0.212636	2.38567	0.017069	1.76778	0.809965	0.36813	0	2	265	++
8	76673145	cg08780398	0.091688	0.038433	0.016359	0.167016	2.38565	0.017071	1.76775	0.067564	0.794917	0	2	265	++
20	55422224	cg21723780	0.113253	0.047473	0.020205	0.2063	2.38561	0.017072	1.76771	0.042093	0.837442	0	2	265	++
1	192531304	cg14994032	0.075646	0.03171	0.013494	0.137798	2.38555	0.017075	1.76764	0.126513	0.722075	0	2	265	++
6	21663935	cg07871313	-0.146668	0.061482	-0.267173	-0.026163	-2.38553	0.017076	1.76762	6.0127	0.014203	0.833685	2	265	--
9	97633464	cg09624794	0.098784	0.04141	0.01762	0.179948	2.38549	0.017078	1.76756	4.2e-05	0.994802	0	2	265	++
5	140882173	cg25967418	-0.118426	0.049644	-0.215729	-0.021123	-2.3855	0.017078	1.76757	0.481793	0.487611	0	2	265	--
11	96112493	cg13176955	-0.179877	0.075405	-0.327671	-0.032083	-2.38547	0.017079	1.76754	0	1	NA	1	80	-?
2	9991043	cg15721852	0.136239	0.057112	0.024299	0.248179	2.38546	0.017079	1.76753	0.081221	0.77565	0	2	265	++
14	101820435	cg09630038	0.087046	0.036491	0.015524	0.158568	2.38543	0.017081	1.76749	0.003419	0.953372	0	2	265	++
6	133854259	cg19203333	0.122323	0.051281	0.021813	0.222833	2.38537	0.017084	1.76742	2.50089	0.113782	0.600143	2	265	-+
1	182070097	cg18683448	0.080003	0.03354	0.014266	0.145741	2.38534	0.017085	1.76739	0.475556	0.490442	0	2	265	++
3	134350326	cg02311761	0.074197	0.031106	0.01323	0.135165	2.38531	0.017086	1.76736	0.001122	0.973284	0	2	265	++
12	6535184	cg02451553	0.176047	0.073805	0.031389	0.320704	2.3853	0.017087	1.76734	0.016228	0.898632	0	2	265	++
7	131424617	cg00849399	-0.14007	0.058725	-0.25517	-0.02497	-2.3852	0.017091	1.76723	0.250846	0.61648	0	2	265	--
5	179793272	cg14674856	-0.066823	0.028016	-0.121733	-0.011912	-2.38521	0.017091	1.76723	0.049772	0.823461	0	2	265	--
21	33643435	cg18039963	0.09356	0.039226	0.016676	0.170443	2.38514	0.017094	1.76715	6.65338	0.009897	0.8497	2	265	++
10	60353966	cg07064056	0.122365	0.051303	0.021811	0.22292	2.38513	0.017094	1.76715	2.9694	0.084854	0.663231	2	265	++
16	84040925	cg14702840	0.150972	0.063297	0.02691	0.275034	2.38514	0.017094	1.76715	1.86394	0.172171	0.463501	2	265	++
4	884938	cg12159980	0.062123	0.026047	0.011072	0.113175	2.38508	0.017097	1.76708	0.422023	0.515929	0	2	265	++
17	81229305	cg22407531	0.071743	0.030081	0.012785	0.130701	2.38501	0.0171	1.767	0.075747	0.783146	0	2	265	++
3	183252930	cg21450829	-0.109475	0.045901	-0.199442	-0.019509	-2.38501	0.0171	1.767	0.16154	0.687742	0	2	265	--
17	48143838	cg01211769	0.115856	0.048577	0.020645	0.211066	2.38499	0.017101	1.76697	0.040732	0.840055	0	2	265	++
7	143901608	cg19548738	0.127451	0.053439	0.02271	0.232191	2.38498	0.017102	1.76696	8.06042	0.004524	0.875937	2	265	++
19	45370602	cg14580081	0.121949	0.051133	0.021728	0.222169	2.38494	0.017103	1.76692	0.001259	0.971697	0	2	265	++
2	236863234	cg11963313	0.144489	0.060584	0.025745	0.263233	2.38494	0.017103	1.76692	0.185718	0.666504	0	2	265	++
12	8946307	cg01854591	0.091744	0.038469	0.016344	0.167143	2.38487	0.017107	1.76683	0.09968	0.752213	0	2	265	++
11	112025367	cg16687867	0.178926	0.075027	0.031874	0.325978	2.38483	0.017108	1.76679	2.42138	0.119689	0.587013	2	265	++
3	189625261	cg17755026	0.131966	0.055337	0.023505	0.240427	2.38476	0.017112	1.7667	0.035719	0.850096	0	2	265	++
14	80954952	cg26392005	0.115274	0.048338	0.020532	0.210017	2.38477	0.017112	1.76671	0.831889	0.361727	0	2	265	++
8	5671466	cg23607370	0.129034	0.054109	0.02298	0.235088	2.3847	0.017115	1.76663	6.76267	0.009308	0.852129	2	265	-+
1	221782947	cg22034355	-0.09244	0.038764	-0.168418	-0.016463	-2.38469	0.017115	1.76662	1.38946	0.238497	0.280294	2	265	--
2	128027348	cg07314414	0.106167	0.044521	0.018906	0.193428	2.38466	0.017116	1.76659	0.110235	0.739876	0	2	265	++
18	13216522	cg05928448	-0.127789	0.053588	-0.232821	-0.022758	-2.38468	0.017116	1.76661	1.66967	0.196303	0.401079	2	265	--
8	132901580	cg00803207	-0.104754	0.043929	-0.190854	-0.018654	-2.38464	0.017117	1.76657	3.78301	0.051775	0.73566	2	265	+-
14	101289318	cg25611750	0.11466	0.048083	0.020417	0.208903	2.38462	0.017119	1.76653	0.676801	0.410691	0	2	265	++
16	8962624	cg03200016	0.143746	0.060281	0.025595	0.261898	2.3846	0.017119	1.76651	0.058637	0.808663	0	2	265	++
1	243843094	cg11496569	-0.093254	0.039107	-0.169904	-0.016605	-2.3846	0.017119	1.76652	0.278668	0.597576	0	2	265	--
21	41835367	cg16965936	0.11703	0.049078	0.020838	0.213223	2.38458	0.01712	1.76649	0.028225	0.866581	0	2	265	++
5	123036200	cg14181092	0.102979	0.043185	0.018335	0.187622	2.38457	0.01712	1.76649	0.084301	0.771551	0	2	265	++
1	3217292	cg22720392	0.090399	0.03791	0.016095	0.164703	2.38455	0.017121	1.76646	0.137578	0.7107	0	2	265	++
2	1922762	cg18148375	0.06413	0.026894	0.011417	0.116842	2.38453	0.017122	1.76643	2.95792	0.085458	0.661925	2	265	-+
11	65576081	cg03024517	0.177308	0.074358	0.031565	0.323051	2.3845	0.017124	1.7664	1.66044	0.197544	0.397751	2	265	++
16	87815890	cg00747048	-0.076374	0.03203	-0.139153	-0.013594	-2.38442	0.017127	1.76631	0.236434	0.626793	0	2	265	--
12	118135939	cg02661886	0.084121	0.03528	0.014972	0.153269	2.38439	0.017129	1.76627	0.334482	0.563032	0	2	265	++
12	84498280	cg21396433	0.155867	0.06537	0.027742	0.283992	2.38439	0.017129	1.76627	0.079212	0.778368	0	2	265	++
2	121085227	cg22509170	-0.100927	0.042328	-0.183891	-0.017963	-2.38437	0.01713	1.76624	1.21611	0.270125	0.177709	2	265	--
3	127417832	cg22369420	0.120944	0.050724	0.021525	0.220363	2.38436	0.017131	1.76623	7.8681	0.005031	0.872905	2	265	-+
20	23119581	cg11729227	-0.081587	0.034218	-0.148654	-0.01452	-2.38433	0.017132	1.76619	0.315232	0.574487	0	2	265	--
16	89031918	cg01642550	-0.092529	0.038808	-0.168591	-0.016466	-2.38429	0.017134	1.76615	0.568669	0.450788	0	2	265	--
5	179867811	cg06921541	-0.083334	0.034952	-0.15184	-0.014829	-2.38426	0.017135	1.76611	0.10696	0.743632	0	2	265	--
11	70466787	cg15651653	0.07606	0.031901	0.013534	0.138585	2.38424	0.017136	1.76609	0.809726	0.368201	0	2	265	++
11	131888538	cg26567736	0.108726	0.045602	0.019346	0.198107	2.38423	0.017136	1.76608	0.165693	0.683969	0	2	265	++
6	2958515	cg15068318	-0.075041	0.031474	-0.136729	-0.013352	-2.38424	0.017136	1.76609	2e-06	0.998948	0	2	265	--
6	149546802	cg00836641	-0.161404	0.067697	-0.294089	-0.028718	-2.38422	0.017137	1.76607	1.97164	0.160274	0.492809	2	265	--
9	134067599	cg14050782	0.155733	0.065318	0.027709	0.283757	2.38422	0.017137	1.76606	0.042155	0.837325	0	2	265	++
1	151790778	cg17091671	0.107651	0.045152	0.019154	0.196148	2.3842	0.017138	1.76605	0.323204	0.569689	0	2	265	++
6	31862822	cg01427769	0.13014	0.054587	0.02315	0.237129	2.3841	0.017142	1.76593	0.015941	0.899527	0	2	265	++
16	1964815	cg07642705	0.144327	0.060538	0.025673	0.262981	2.38408	0.017143	1.76591	1.83757	0.175236	0.455804	2	265	++
11	14644965	cg14400631	0.128524	0.053909	0.022862	0.234186	2.38408	0.017143	1.7659	1.37845	0.240365	0.274549	2	265	++
12	121793850	cg25776635	0.082966	0.0348	0.014758	0.151173	2.3841	0.017143	1.76593	0.130622	0.717788	0	2	265	++
6	116280642	cg22610680	-0.147567	0.061896	-0.268884	-0.02625	-2.3841	0.017143	1.76592	0.294303	0.587476	0	2	265	--
6	31653521	cg14756795	-0.109085	0.045756	-0.198767	-0.019403	-2.38404	0.017145	1.76586	0.580051	0.446292	0	2	265	--
8	55880600	cg04363768	0.152171	0.06383	0.027064	0.277277	2.38401	0.017147	1.76582	0.732616	0.392036	0	2	265	++
12	124875202	cg16604391	-0.105708	0.044341	-0.192616	-0.0188	-2.38399	0.017148	1.7658	3.81563	0.050777	0.73792	2	265	+-
15	73921904	cg26262644	-0.065936	0.027659	-0.120148	-0.011723	-2.38385	0.017154	1.76563	1.66981	0.196283	0.401131	2	265	--
16	1382420	cg04534503	-0.101827	0.042715	-0.185549	-0.018105	-2.38386	0.017154	1.76564	0.43	0.511989	0	2	265	--
10	102451730	cg19694241	-0.073199	0.030706	-0.133383	-0.013015	-2.38386	0.017154	1.76564	0.020141	0.887144	0	2	265	--
10	70538988	cg20648333	-0.236372	0.099156	-0.430718	-0.042026	-2.38383	0.017155	1.76561	0	1	NA	1	80	-?
1	183311765	cg18742826	0.125035	0.052451	0.02223	0.22784	2.38382	0.017155	1.7656	3.05362	0.080558	0.672519	2	265	-+
13	77415584	cg08125310	0.09018	0.03783	0.016032	0.164327	2.38378	0.017157	1.76555	0.43025	0.511866	0	2	265	++
16	23452834	cg19935802	0.114292	0.047946	0.020318	0.208266	2.38377	0.017158	1.76553	1.93078	0.164674	0.482073	2	265	++
11	119057156	cg25387593	0.057866	0.024276	0.010286	0.105446	2.38373	0.01716	1.76549	0.592276	0.44154	0	2	265	++
7	75876662	cg17050687	-0.096749	0.040589	-0.176305	-0.017194	-2.38361	0.017165	1.76535	0.188011	0.664577	0	2	265	--
1	15729143	cg18525383	0.101232	0.04247	0.017991	0.184473	2.38361	0.017165	1.76535	6.84368	0.008896	0.85388	2	265	-+
7	157530365	cg08065795	0.12051	0.050558	0.021416	0.219604	2.38359	0.017166	1.76532	0.005367	0.941599	0	2	265	++
2	69667319	cg05508702	-0.104042	0.04365	-0.189596	-0.018489	-2.38357	0.017167	1.7653	5.2e-05	0.994244	0	2	265	--
16	57668020	cg24979119	-0.058746	0.024646	-0.107054	-0.010439	-2.38356	0.017168	1.76529	0.008752	0.925465	0	2	265	--
7	95772543	cg08164617	-0.077519	0.032523	-0.141264	-0.013774	-2.38352	0.017169	1.76524	3.75977	0.0525	0.734026	2	265	--
19	37549106	cg17967673	0.186418	0.078211	0.033125	0.339711	2.38354	0.017169	1.76527	0.688395	0.406711	0	2	265	++
8	1944249	cg04909834	0.073199	0.03071	0.013006	0.133391	2.38352	0.01717	1.76524	1.16871	0.279666	0.144357	2	265	++
10	123133392	cg24141690	0.076967	0.032292	0.013674	0.14026	2.38346	0.017173	1.76517	0.309348	0.578081	0	2	265	++
1	228208307	cg26550330	0.113529	0.047633	0.020168	0.20689	2.3834	0.017175	1.76511	0.02203	0.882006	0	2	265	++
8	61657461	cg14240440	-0.080625	0.033829	-0.146929	-0.014321	-2.38335	0.017178	1.76504	0.376646	0.539404	0	2	265	--
1	246525031	cg16857921	0.115864	0.048614	0.02058	0.211148	2.38333	0.017179	1.76501	0.346625	0.55603	0	2	265	++
20	39001131	cg27302585	-0.053776	0.022564	-0.098001	-0.009551	-2.38331	0.017179	1.765	1.15764	0.281956	0.136173	2	265	--
9	135254421	cg09692096	0.132642	0.055655	0.023558	0.241725	2.3833	0.01718	1.76498	0.754475	0.385063	0	2	265	++
6	43013685	cg12450992	0.122759	0.051509	0.021802	0.223716	2.38327	0.017181	1.76495	0.827901	0.36288	0	2	265	++
4	82900546	cg18830721	0.107383	0.045058	0.01907	0.195697	2.38323	0.017183	1.7649	0.022115	0.881781	0	2	265	++
8	143728683	cg13911690	0.077316	0.032442	0.01373	0.140903	2.38322	0.017184	1.76489	0.146867	0.701547	0	2	265	++
2	96987068	cg13788387	-0.078608	0.032985	-0.143259	-0.013958	-2.38315	0.017186	1.76481	0.96313	0.326399	0	2	265	--
2	61185225	cg11613383	-0.12447	0.052229	-0.226839	-0.0221	-2.38314	0.017187	1.76479	0.071801	0.788732	0	2	265	--
1	153609017	cg07910075	0.115955	0.048656	0.020589	0.21132	2.38315	0.017187	1.7648	0.54534	0.460228	0	2	265	++
6	138426614	cg21411705	0.077598	0.032561	0.013778	0.141418	2.38315	0.017187	1.76481	1.49998	0.220674	0.333326	2	265	++
1	153789767	cg12067764	0.09303	0.039038	0.016516	0.169545	2.38307	0.017191	1.76471	0.003519	0.952694	0	2	265	++
19	50479051	cg05607482	0.055722	0.023383	0.009891	0.101552	2.38302	0.017193	1.76465	0.453339	0.500754	0	2	265	++
1	12478485	cg13466988	-0.110289	0.046281	-0.201	-0.019578	-2.38301	0.017193	1.76464	0.456928	0.499063	0	2	265	--
7	151314026	cg03381616	-0.098493	0.041331	-0.179503	-0.017483	-2.383	0.017194	1.76463	0.191418	0.661739	0	2	265	--
1	168179382	cg01339558	0.118476	0.049717	0.02103	0.215921	2.383	0.017194	1.76463	2.16834	0.140878	0.538818	2	265	-+
5	113043879	cg04256180	0.145268	0.060962	0.025783	0.264753	2.38294	0.017197	1.76456	1.15673	0.282145	0.135495	2	265	++
9	128246240	cg13718827	-0.058764	0.02466	-0.107098	-0.010429	-2.38292	0.017198	1.76453	0.292533	0.588602	0	2	265	--
12	57243196	cg10384294	0.168011	0.070508	0.029814	0.306207	2.38285	0.017201	1.76445	3.52315	0.060517	0.716163	2	265	++
2	126971546	cg08687025	-0.165838	0.069596	-0.302247	-0.029429	-2.38285	0.017201	1.76445	1.40362	0.236118	0.287558	2	265	--
2	108448928	cg15192223	0.109428	0.045923	0.019418	0.199437	2.38285	0.017201	1.76445	0.103281	0.747928	0	2	265	++
16	67084779	cg10807624	0.135796	0.056989	0.024097	0.247496	2.38284	0.017201	1.76444	0	1	NA	1	185	?+
14	59871303	cg27395614	-0.096463	0.040484	-0.175811	-0.017115	-2.38277	0.017204	1.76436	0.562521	0.453246	0	2	265	--
7	71915118	cg11871673	0.109205	0.045832	0.019374	0.199035	2.38271	0.017207	1.76429	0.284363	0.593856	0	2	265	++
7	44209690	cg24161647	0.094649	0.039724	0.016789	0.172508	2.38265	0.01721	1.76422	0.979425	0.322341	0	2	265	++
16	4767343	cg10059378	0.113277	0.047543	0.020094	0.206461	2.38265	0.01721	1.76422	0.019028	0.890287	0	2	265	++
2	85779800	cg18096633	-0.085177	0.035749	-0.155245	-0.015109	-2.38264	0.01721	1.76421	0.060906	0.80507	0	2	265	--
5	67646802	cg19681474	-0.163922	0.068798	-0.298766	-0.029077	-2.38265	0.01721	1.76422	0.268467	0.604362	0	2	265	--
3	123201659	cg17759082	0.125605	0.052717	0.022279	0.228931	2.3826	0.017212	1.76416	4.29894	0.038136	0.767384	2	265	++
1	39789186	cg13458335	0.08877	0.037258	0.015745	0.161796	2.3826	0.017212	1.76416	1.97166	0.160272	0.492812	2	265	++
5	65926762	cg01447317	0.194378	0.081584	0.034474	0.354283	2.38256	0.017214	1.76411	0.287458	0.591854	0	2	265	++
4	76252369	cg15903872	0.133324	0.055959	0.023645	0.243004	2.38253	0.017215	1.76408	1.77821	0.18237	0.437636	2	265	++
22	38468238	cg20074795	0.170165	0.071422	0.030177	0.310153	2.38252	0.017216	1.76406	3.70188	0.054351	0.729867	2	265	++
10	58268031	cg10256686	0.161956	0.067978	0.02872	0.295192	2.38249	0.017218	1.76403	1.16266	0.280915	0.139902	2	265	++
2	27316863	cg23836716	-0.087635	0.036784	-0.159731	-0.015539	-2.38243	0.01722	1.76396	0.0015	0.969104	0	2	265	--
1	172444022	cg27543222	0.109175	0.045826	0.019357	0.198994	2.38242	0.017221	1.76394	0.752015	0.385839	0	2	265	++
12	12404387	cg20819519	-0.207475	0.087087	-0.378166	-0.036783	-2.38237	0.017223	1.76389	0.658685	0.417024	0	2	265	--
10	1490042	cg03944474	0.093923	0.039425	0.016651	0.171195	2.38234	0.017224	1.76386	0.443264	0.505551	0	2	265	++
6	159968458	cg11170810	-0.077711	0.03262	-0.141646	-0.013775	-2.3823	0.017226	1.76381	2.41995	0.119798	0.586769	2	265	+-
14	90521514	cg16688617	0.113813	0.047775	0.020175	0.207451	2.3823	0.017227	1.7638	2.00072	0.157224	0.50018	2	265	++
15	63879295	cg08502412	0.133664	0.056109	0.02369	0.243638	2.38222	0.01723	1.76371	3.40052	0.065176	0.705927	2	265	-+
5	170612140	cg04422777	0.159942	0.06714	0.028348	0.291536	2.38222	0.01723	1.76371	0	1	NA	1	185	?+
19	11435131	cg27462780	0.173786	0.072953	0.030799	0.316774	2.38217	0.017232	1.76365	0.333325	0.563708	0	2	265	++
3	45167407	cg18483487	-0.105341	0.044221	-0.192014	-0.018668	-2.38216	0.017233	1.76364	0.040739	0.840042	0	2	265	--
4	138839676	cg00647458	-0.082569	0.034663	-0.150508	-0.01463	-2.38208	0.017237	1.76354	1.57353	0.209695	0.364486	2	265	--
5	115841708	cg04498557	0.124746	0.052368	0.022104	0.227388	2.38208	0.017237	1.76355	0.000416	0.983734	0	2	265	++
11	64066799	cg07941606	0.116009	0.048701	0.020556	0.211463	2.38208	0.017237	1.76354	4.36004	0.036791	0.770644	2	265	-+
15	43206574	cg13239983	0.111667	0.046878	0.019785	0.203548	2.38206	0.017238	1.76353	0.004521	0.946391	0	2	265	++
11	123286698	cg18061753	0.121588	0.051043	0.021543	0.221633	2.38206	0.017238	1.76353	1.39376	0.237771	0.282516	2	265	++
1	9142228	cg03090694	-0.112227	0.047115	-0.204571	-0.019882	-2.38199	0.017241	1.76344	0.289604	0.590474	0	2	265	--
20	1909327	cg09817951	-0.06581	0.027628	-0.119961	-0.011658	-2.38197	0.017242	1.76341	0.184739	0.667332	0	2	265	--
12	89709741	cg03139898	0.179339	0.075291	0.031769	0.326909	2.38196	0.017243	1.7634	0.179523	0.671783	0	2	265	++
1	247435338	cg16389578	0.089022	0.037374	0.015769	0.162275	2.38192	0.017244	1.76336	0.025542	0.873024	0	2	265	++
16	68298099	cg04580717	-0.074972	0.031476	-0.136665	-0.013278	-2.38186	0.017247	1.76329	0.044328	0.833245	0	2	265	--
19	4981880	cg11206131	0.164976	0.069264	0.029218	0.300734	2.38183	0.017248	1.76326	0	1	NA	1	185	?+
11	116852313	cg04087571	-0.095785	0.040217	-0.17461	-0.01696	-2.38172	0.017254	1.76312	0.015403	0.901228	0	2	265	--
15	41544379	cg17239140	0.116742	0.049017	0.02067	0.212815	2.38168	0.017255	1.76308	0.433645	0.510206	0	2	265	++
15	45345127	cg26082418	-0.138776	0.058269	-0.252982	-0.024569	-2.38165	0.017257	1.76304	1.25064	0.263431	0.200408	2	265	--
8	42052318	cg05414383	0.230772	0.096896	0.040856	0.420688	2.38165	0.017257	1.76303	1.51726	0.218034	0.340919	2	265	++
1	7509674	cg18286235	0.084188	0.035349	0.014904	0.153472	2.38162	0.017258	1.763	0.221966	0.637546	0	2	265	++
4	184450180	cg07394914	0.108706	0.045644	0.019244	0.198168	2.38161	0.017259	1.76299	2.30062	0.129323	0.565334	2	265	++
5	151109335	cg00111946	-0.154361	0.064814	-0.281397	-0.027325	-2.38159	0.01726	1.76296	0	1	NA	1	185	?-
1	25617655	cg03820581	0.111498	0.046817	0.019737	0.203259	2.38157	0.017261	1.76294	4.35713	0.036854	0.770491	2	265	++
1	15324440	cg26842964	-0.065892	0.027667	-0.12012	-0.011663	-2.38155	0.017261	1.76293	0.912711	0.339396	0	2	265	--
7	138075381	cg25271841	0.130177	0.054661	0.023041	0.237313	2.38153	0.017263	1.76289	0.077832	0.780257	0	2	265	++
18	23650149	cg24632871	0.120013	0.050393	0.021242	0.218784	2.38152	0.017263	1.76289	3.84696	0.049836	0.740054	2	265	-+
18	55587464	cg19351577	0.198412	0.083315	0.035116	0.361709	2.38148	0.017265	1.76284	2.03363	0.153853	0.508268	2	265	++
2	152429454	cg00203364	0.132179	0.055504	0.023391	0.240968	2.38144	0.017267	1.76279	1.20637	0.272051	0.17107	2	265	++
21	36470401	cg14314369	0.069468	0.029172	0.01229	0.126645	2.38131	0.017273	1.76263	0.056819	0.811596	0	2	265	++
5	134412034	cg27634633	0.075672	0.031779	0.013386	0.137958	2.38123	0.017276	1.76255	0.785474	0.375472	0	2	265	++
3	5122204	cg07330908	0.193846	0.081406	0.034291	0.353402	2.38124	0.017276	1.76256	0.40291	0.52559	0	2	265	++
5	175680171	cg09385711	-0.091745	0.038529	-0.167261	-0.016229	-2.38122	0.017277	1.76253	9.43118	0.002133	0.893969	2	265	--
1	225653902	cg15676084	0.094974	0.039886	0.016796	0.173151	2.3811	0.017283	1.76239	0.806831	0.369059	0	2	265	++
7	157336735	cg12690313	0.141532	0.059441	0.025028	0.258036	2.38105	0.017285	1.76233	5.79238	0.016096	0.827359	2	265	++
11	113404725	cg07838576	0.114903	0.048257	0.020319	0.209488	2.38106	0.017285	1.76234	0.525079	0.468683	0	2	265	++
12	126359072	cg12370908	0.124564	0.052315	0.022026	0.227102	2.38102	0.017286	1.7623	0.01103	0.916359	0	2	265	++
3	33688307	cg12833451	-0.205612	0.086355	-0.374867	-0.036356	-2.38101	0.017287	1.76229	1.36627	0.242454	0.268081	2	265	--
15	70437313	cg06918569	0.114255	0.047986	0.020202	0.208308	2.38101	0.017287	1.76228	0.281777	0.595539	0	2	265	++
10	50454230	cg08179393	0.124285	0.052199	0.021976	0.226595	2.38101	0.017287	1.76228	0.426537	0.513693	0	2	265	++
15	48266505	cg14857792	0.126424	0.053097	0.022353	0.230495	2.38098	0.017288	1.76225	0.853799	0.35548	0	2	265	++
14	100732473	cg18627429	-0.149993	0.062997	-0.273467	-0.026518	-2.38095	0.01729	1.76221	2.51585	0.112707	0.60252	2	265	--
6	30687942	cg13357602	-0.086032	0.036133	-0.156853	-0.01521	-2.38095	0.01729	1.76221	0.152637	0.696028	0	2	265	--
5	40679657	cg02026948	0.192826	0.080988	0.034088	0.351563	2.3809	0.017292	1.76216	1.31637	0.251244	0.240336	2	265	++
11	115744504	cg14529707	0.10166	0.0427	0.017967	0.185352	2.38078	0.017298	1.76201	0.000139	0.990576	0	2	265	++
13	50132913	cg05394800	0.100982	0.042417	0.017845	0.18412	2.38071	0.017301	1.76193	1.05502	0.304355	0.052147	2	265	++
19	19406092	cg24730871	0.107887	0.045317	0.019066	0.196709	2.38072	0.017301	1.76194	0.81327	0.367155	0	2	265	++
7	157373761	cg00263923	-0.094628	0.039748	-0.172535	-0.016721	-2.38068	0.017302	1.76189	0.000383	0.984389	0	2	265	--
16	86391749	cg06000556	0.121283	0.050945	0.021432	0.221135	2.38068	0.017302	1.7619	3.34584	0.067375	0.701122	2	265	-+
16	66873070	cg00707134	-0.071671	0.030105	-0.130677	-0.012664	-2.38067	0.017303	1.76189	0.095998	0.756686	0	2	265	--
11	3739019	cg17070775	0.117182	0.049223	0.020705	0.213659	2.38064	0.017304	1.76186	0.091823	0.761872	0	2	265	++
10	102732559	cg05564990	-0.073328	0.030802	-0.133699	-0.012957	-2.38064	0.017304	1.76186	0.87664	0.349124	0	2	265	--
9	16179703	cg13182145	0.093306	0.039194	0.016486	0.170126	2.38062	0.017305	1.76183	0.268786	0.604147	0	2	265	++
12	556696	cg12554051	0.106701	0.044821	0.018852	0.19455	2.38062	0.017305	1.76182	0.000366	0.984743	0	2	265	++
18	79767157	cg19969067	0.131775	0.055354	0.023281	0.240268	2.38058	0.017307	1.76178	0.844006	0.358254	0	2	265	++
14	49907412	cg16362173	0.123348	0.051814	0.021792	0.224905	2.38059	0.017307	1.76179	1.73901	0.187264	0.424961	2	265	++
2	20401901	cg02977478	-0.185764	0.078034	-0.338711	-0.032818	-2.38056	0.017308	1.76176	2.59675	0.107083	0.614903	2	265	--
21	14996016	cg20147750	0.214084	0.08993	0.037821	0.390348	2.38056	0.017308	1.76175	1.12087	0.289732	0.107834	2	265	++
11	124951347	cg26082144	0.181245	0.076136	0.032018	0.330472	2.38054	0.017309	1.76173	0.178742	0.672457	0	2	265	++
3	52226263	cg17716965	-0.059673	0.025067	-0.108804	-0.010541	-2.38052	0.01731	1.76171	0.007044	0.933115	0	2	265	--
12	2856344	cg25235858	0.118155	0.049635	0.02087	0.21544	2.38047	0.017312	1.76165	1.31446	0.251589	0.23923	2	265	++
12	53006722	cg16784092	0.092777	0.038975	0.016387	0.169168	2.38046	0.017313	1.76164	1.49528	0.221399	0.331228	2	265	++
17	63679510	cg16593069	0.11907	0.05002	0.02103	0.21711	2.38044	0.017314	1.76161	1.134	0.286924	0.118163	2	265	++
10	125691317	cg09744740	0.141403	0.059402	0.024975	0.257832	2.38043	0.017314	1.7616	1.53615	0.215192	0.349021	2	265	++
7	158470528	cg04007350	-0.132454	0.055643	-0.241513	-0.023394	-2.38043	0.017314	1.76161	1.92145	0.165697	0.479559	2	265	--
13	27827650	cg10550023	-0.150084	0.06305	-0.273662	-0.026506	-2.3804	0.017315	1.76157	0.601678	0.437938	0	2	265	--
17	13018075	cg08011170	0.128934	0.054166	0.022769	0.235099	2.38036	0.017317	1.76152	0.050639	0.821955	0	2	265	++
6	32047935	cg07292442	0.09654	0.040557	0.017049	0.176031	2.38037	0.017317	1.76153	0.400672	0.526742	0	2	265	++
7	23468604	cg05852760	0.112395	0.047219	0.019846	0.204945	2.38029	0.017321	1.76144	2.18002	0.139813	0.541287	2	265	++
14	105051910	cg18857369	-0.066872	0.028094	-0.121937	-0.011807	-2.38026	0.017322	1.7614	0.125085	0.723584	0	2	265	--
11	117099153	cg05256304	-0.100118	0.042062	-0.18256	-0.017677	-2.38025	0.017322	1.76139	0.00386	0.950463	0	2	265	--
10	119135344	cg02372904	-0.085929	0.036101	-0.156687	-0.015171	-2.38023	0.017323	1.76137	9e-05	0.992445	0	2	265	--
2	239588793	cg01197170	0.113635	0.047742	0.020061	0.207209	2.38019	0.017325	1.76132	0.001136	0.973114	0	2	265	++
13	97224204	cg18052606	-0.107626	0.045217	-0.196251	-0.019	-2.38019	0.017325	1.76132	0.209829	0.646902	0	2	265	--
14	92513758	cg23067281	0.123985	0.052091	0.021887	0.226083	2.38017	0.017326	1.7613	0.202983	0.652324	0	2	265	++
19	2770449	cg04330326	-0.060689	0.025498	-0.110665	-0.010713	-2.38015	0.017327	1.76127	0.027977	0.867164	0	2	265	--
10	116273474	cg25022687	0.107395	0.045122	0.018957	0.195833	2.38013	0.017328	1.76125	0.325921	0.568071	0	2	265	++
13	108218319	cg27463736	0.12333	0.051816	0.02177	0.22489	2.38013	0.017328	1.76125	0.075892	0.782943	0	2	265	++
1	160190796	cg00327483	0.064954	0.02729	0.011465	0.118444	2.38011	0.017329	1.76123	0.061939	0.803457	0	2	265	++
11	107928364	cg09974136	0.14264	0.05993	0.025177	0.260102	2.38011	0.017329	1.76123	0.000163	0.989825	0	2	265	++
4	41881475	cg08130144	0.11342	0.047655	0.020017	0.206823	2.38004	0.017332	1.76114	4.03639	0.044529	0.752254	2	265	++
10	97427363	cg24105144	0.099736	0.041906	0.017602	0.181871	2.38003	0.017333	1.76113	0.464865	0.495359	0	2	265	++
6	125919016	cg18457964	0.105508	0.044331	0.01862	0.192397	2.38002	0.017333	1.76111	0.196279	0.657741	0	2	265	++
3	61664249	cg00974944	-0.12749	0.053567	-0.232481	-0.022499	-2.38001	0.017334	1.76111	0.604672	0.436801	0	2	265	--
10	6172115	cg26262157	-0.104847	0.044054	-0.191192	-0.018501	-2.37997	0.017335	1.76107	0.450966	0.501877	0	2	265	--
6	29752682	cg05929831	0.090951	0.038216	0.016048	0.165854	2.37994	0.017337	1.76103	0.110508	0.739567	0	2	265	++
10	30047574	cg18929335	0.069917	0.029378	0.012336	0.127497	2.37992	0.017338	1.761	0.358108	0.549559	0	2	265	++
13	112782803	cg14649073	-0.079684	0.033482	-0.145308	-0.014059	-2.37991	0.017339	1.76099	0.351929	0.553023	0	2	265	--
1	94197166	cg06214217	-0.177798	0.074709	-0.324227	-0.031368	-2.37987	0.01734	1.76094	0.038061	0.84532	0	2	265	--
8	10350746	cg26966828	-0.091912	0.038621	-0.167609	-0.016216	-2.37988	0.01734	1.76096	0.040534	0.840439	0	2	265	--
13	95337214	cg26929044	-0.084367	0.03545	-0.153849	-0.014885	-2.37987	0.01734	1.76095	0.585092	0.444323	0	2	265	--
2	186486350	cg18757066	0.122737	0.051573	0.021653	0.223821	2.37985	0.017341	1.76092	0.388441	0.53312	0	2	265	++
3	151925722	cg04134096	0.11833	0.049721	0.020876	0.215784	2.37985	0.017341	1.76093	2.67715	0.101798	0.626468	2	265	-+
13	94601421	cg09582042	0.123541	0.051913	0.021792	0.22529	2.37979	0.017344	1.76085	0.15882	0.690245	0	2	265	++
7	73522789	cg06394887	0.10099	0.042437	0.017813	0.184167	2.37975	0.017346	1.76081	0.0749	0.784332	0	2	265	++
15	45130126	cg18088242	0.130036	0.054643	0.022935	0.237137	2.37973	0.017347	1.76077	0.389713	0.53245	0	2	265	++
5	150776195	cg10501454	0.079611	0.033454	0.014041	0.145182	2.37972	0.017347	1.76076	0.078469	0.779383	0	2	265	++
5	80573250	cg23154495	0.101861	0.042803	0.017966	0.185755	2.37973	0.017347	1.76078	1.23904	0.265656	0.192926	2	265	++
13	21061595	cg00560671	0.20496	0.086128	0.036149	0.373772	2.37971	0.017348	1.76076	2.75587	0.096898	0.637137	2	265	++
1	6918737	cg27209861	-0.072357	0.030406	-0.131953	-0.012761	-2.37968	0.017349	1.76072	0.118401	0.730775	0	2	265	--
2	36515340	cg04410886	-0.081618	0.034298	-0.148842	-0.014394	-2.37969	0.017349	1.76073	0.019938	0.88771	0	2	265	--
1	207869334	cg10485447	0.128147	0.053852	0.022598	0.233697	2.37963	0.017352	1.76066	1.90043	0.16803	0.473803	2	265	++
13	106356713	cg01041717	-0.101558	0.042679	-0.185209	-0.017908	-2.3796	0.017353	1.76063	1.2885	0.256325	0.223901	2	265	--
17	81295237	cg01741878	0.117267	0.04928	0.020678	0.213857	2.3796	0.017353	1.76063	0.813333	0.367137	0	2	265	++
12	52185917	cg23345977	0.085761	0.03604	0.015122	0.156401	2.37958	0.017354	1.7606	0.937777	0.33285	0	2	265	++
6	137734964	cg21248089	-0.095422	0.040101	-0.174019	-0.016824	-2.37956	0.017355	1.76057	0.368356	0.543902	0	2	265	--
17	38749744	cg15837879	0.153574	0.064539	0.027078	0.280069	2.37957	0.017355	1.76059	0.993393	0.318915	0	2	265	++
22	35328778	cg25199876	-0.069023	0.029007	-0.125877	-0.012169	-2.37953	0.017356	1.76054	1.52833	0.216363	0.345693	2	265	--
19	55353707	cg08024114	0.123562	0.051928	0.021784	0.225341	2.37949	0.017358	1.7605	2.81937	0.093133	0.645311	2	265	++
14	64705476	cg08248849	-0.117246	0.049274	-0.213823	-0.02067	-2.3795	0.017358	1.76051	1.84369	0.174519	0.457608	2	265	--
11	134583536	cg02345255	-0.121469	0.051049	-0.221526	-0.021413	-2.37945	0.01736	1.76045	0.032177	0.857639	0	2	265	--
1	1765252	cg00343906	-0.098397	0.041353	-0.179448	-0.017346	-2.37946	0.01736	1.76046	0.127051	0.72151	0	2	265	--
3	24687833	cg10233860	0.124079	0.052146	0.021872	0.226285	2.37945	0.01736	1.76044	0.85579	0.354919	0	2	265	++
19	37403953	cg19556473	0.280332	0.117815	0.049414	0.511249	2.37942	0.017361	1.76041	0.411557	0.52118	0	2	265	++
4	190018296	cg03047813	-0.17742	0.074565	-0.323567	-0.031273	-2.37941	0.017362	1.7604	0.072472	0.787771	0	2	265	--
18	76475348	cg25725533	-0.09722	0.040859	-0.177304	-0.017137	-2.37941	0.017362	1.7604	0.249783	0.617228	0	2	265	--
11	33161582	cg24983685	0.230589	0.096912	0.04064	0.420537	2.37935	0.017365	1.76033	0.042841	0.836025	0	2	265	++
16	77789323	cg08026818	0.131275	0.055173	0.023137	0.239414	2.37935	0.017365	1.76033	0.000843	0.976835	0	2	265	++
17	60656661	cg18698628	-0.171343	0.072015	-0.312492	-0.030194	-2.37928	0.017368	1.76024	0.106549	0.744107	0	2	265	--
12	22715234	cg03810312	0.087718	0.036868	0.015457	0.159978	2.37926	0.017369	1.76023	0.421931	0.515975	0	2	265	++
3	64511098	cg08048808	-0.159916	0.067213	-0.291654	-0.028178	-2.37923	0.01737	1.76019	1.43902	0.230298	0.305084	2	265	--
16	72959261	cg18527588	-0.080413	0.033798	-0.146658	-0.014169	-2.37921	0.017371	1.76017	0.95165	0.3293	0	2	265	--
2	32189842	cg26355049	0.117867	0.04954	0.020768	0.214966	2.37921	0.017371	1.76017	0.417912	0.517981	0	2	265	++
19	45467703	cg22369048	0.102783	0.043201	0.018109	0.187456	2.37919	0.017372	1.76014	0.254833	0.613693	0	2	265	++
10	24973322	cg12274610	0.117421	0.049354	0.020688	0.214155	2.37919	0.017372	1.76014	0.196693	0.657403	0	2	265	++
20	63568737	cg17864091	-0.075299	0.031649	-0.137332	-0.013266	-2.37916	0.017373	1.76011	0.125692	0.722941	0	2	265	--
20	63387283	cg00282989	-0.138444	0.058191	-0.252498	-0.024389	-2.37913	0.017375	1.76007	0.040863	0.839802	0	2	265	--
17	41328534	cg18036653	0.107172	0.045047	0.018881	0.195463	2.37914	0.017375	1.76008	0.002583	0.959468	0	2	265	++
10	73291825	cg05362167	0.073506	0.030896	0.012949	0.134063	2.37911	0.017376	1.76005	6.33091	0.011865	0.842045	2	265	++
16	59568555	cg09815642	0.132317	0.055616	0.023309	0.241325	2.3791	0.017376	1.76004	0.021739	0.882783	0	2	265	++
17	75997761	cg11061343	-0.070891	0.029798	-0.129294	-0.012488	-2.37909	0.017377	1.76003	0.061065	0.80482	0	2	265	--
12	51173075	cg18751588	0.167875	0.070564	0.029571	0.30618	2.37907	0.017378	1.76	0.04193	0.837754	0	2	265	++
7	618580	cg14656259	-0.145405	0.061118	-0.265196	-0.025613	-2.37908	0.017378	1.76001	1.10869	0.292368	0.098032	2	265	--
15	55361122	cg05981016	-0.087967	0.036977	-0.160441	-0.015492	-2.37898	0.017382	1.75989	0.27079	0.602803	0	2	265	--
14	100950179	cg01077219	0.130821	0.05499	0.02304	0.238603	2.37899	0.017382	1.7599	0.095033	0.757874	0	2	265	++
1	204574746	cg18851795	0.059683	0.025088	0.010511	0.108854	2.37898	0.017382	1.7599	3.11342	0.07765	0.67881	2	265	-+
7	2849051	cg13133248	0.104134	0.043773	0.018339	0.189928	2.37895	0.017383	1.75986	0.22279	0.636922	0	2	265	++
9	136564854	cg21252105	-0.067512	0.028379	-0.123135	-0.011889	-2.37894	0.017384	1.75985	0.161706	0.68759	0	2	265	--
8	28371773	cg17830740	-0.069982	0.029417	-0.12764	-0.012324	-2.37892	0.017385	1.75983	0.42648	0.513721	0	2	265	--
8	143327428	cg19942486	0.092467	0.03887	0.016281	0.168652	2.37887	0.017387	1.75977	1.18864	0.275604	0.158703	2	265	++
1	26233814	cg13151135	0.129466	0.054424	0.022796	0.236137	2.37886	0.017388	1.75975	0.771193	0.379848	0	2	265	++
1	24965723	cg16529592	0.096591	0.040604	0.017007	0.176175	2.37884	0.017389	1.75973	1.07177	0.300546	0.066963	2	265	++
8	42005512	cg10689504	-0.090757	0.038152	-0.165535	-0.015979	-2.37882	0.01739	1.75971	0.557	0.455472	0	2	265	--
3	174023136	cg02521771	0.13873	0.058319	0.024424	0.253035	2.3788	0.017391	1.75968	0.006211	0.937184	0	2	265	++
2	28391803	cg08351105	0.233704	0.098247	0.041139	0.426269	2.37873	0.017394	1.7596	4.97341	0.02574	0.798931	2	265	++
3	197749605	cg03591917	0.093464	0.039292	0.016452	0.170476	2.37871	0.017395	1.75958	0.756853	0.384315	0	2	265	++
19	12887611	cg26136776	-0.081392	0.034218	-0.148458	-0.014325	-2.37865	0.017398	1.75951	1.53872	0.214808	0.350111	2	265	--
12	3284544	cg07691686	0.082822	0.03482	0.014575	0.151069	2.37859	0.017401	1.75944	0.554043	0.45667	0	2	265	++
19	3522973	cg19554454	0.082916	0.03486	0.01459	0.151241	2.37854	0.017403	1.75937	1.50146	0.220447	0.333982	2	265	++
10	51244547	cg05131940	-0.170252	0.07158	-0.310548	-0.029955	-2.37849	0.017405	1.75932	0.023189	0.878966	0	2	265	--
1	3414589	cg04346637	0.065139	0.027386	0.011461	0.118816	2.37851	0.017405	1.75934	2.04353	0.152855	0.51065	2	265	++
20	45298243	cg19004594	0.091337	0.038402	0.01607	0.166604	2.37846	0.017407	1.75928	1.14067	0.28551	0.123323	2	265	++
5	6667238	cg11469319	0.088084	0.037034	0.015497	0.160672	2.37845	0.017407	1.75927	0.210137	0.64666	0	2	265	++
12	6581682	cg08662568	-0.136757	0.057499	-0.249456	-0.024059	-2.37843	0.017408	1.75924	2.01891	0.15535	0.504684	2	265	--
6	10528287	cg25531743	-0.11342	0.047687	-0.206887	-0.019954	-2.37843	0.017408	1.75925	1.41174	0.234768	0.291654	2	265	--
1	209582435	cg04340324	0.109339	0.045972	0.019235	0.199444	2.3784	0.017409	1.75922	0.120047	0.728983	0	2	265	++
4	1289717	cg10880709	0.161411	0.067866	0.028394	0.294428	2.37838	0.01741	1.75919	0.136349	0.711938	0	2	265	++
4	11427790	cg14820199	0.098535	0.041429	0.017333	0.179737	2.37838	0.017411	1.75919	0.661012	0.416203	0	2	265	++
19	40539393	cg25810618	0.120138	0.050513	0.021133	0.219144	2.37837	0.017411	1.75918	0.168017	0.681881	0	2	265	++
8	37900735	cg14876940	-0.06926	0.029121	-0.126336	-0.012183	-2.37836	0.017411	1.75917	0.721481	0.395658	0	2	265	--
5	139378964	cg18446110	-0.085107	0.035784	-0.155243	-0.01497	-2.37834	0.017412	1.75915	0.273147	0.601228	0	2	265	--
22	42074863	cg09876992	-0.055437	0.023309	-0.101124	-0.009751	-2.37834	0.017412	1.75915	0.177217	0.673776	0	2	265	--
5	1016616	cg14469389	-0.121588	0.051123	-0.221788	-0.021387	-2.37836	0.017412	1.75916	0.041759	0.83808	0	2	265	--
8	125430504	cg08715135	0.182247	0.076628	0.032055	0.332438	2.37833	0.017413	1.75913	2.71501	0.099408	0.631677	2	265	++
5	132777282	cg16525542	0.07384	0.031047	0.012988	0.134692	2.37833	0.017413	1.75913	1.97204	0.160232	0.49291	2	265	++
9	126533493	cg03403613	-0.085042	0.035757	-0.155127	-0.014958	-2.37831	0.017414	1.75911	0.178507	0.67266	0	2	265	--
3	161375718	cg07626645	0.11169	0.046964	0.019641	0.203738	2.37821	0.017418	1.75899	0.047223	0.827968	0	2	265	++
9	130379763	cg03993081	-0.102688	0.043179	-0.187319	-0.018057	-2.37819	0.017419	1.75897	0.636946	0.424819	0	2	265	--
8	118951904	cg17293641	0.142863	0.060073	0.025121	0.260606	2.37818	0.01742	1.75896	1.65776	0.197906	0.396776	2	265	++
2	240256195	cg23711701	0.141379	0.059449	0.024859	0.257898	2.37816	0.017421	1.75893	0	1	NA	1	185	?+
12	100404971	cg04072153	0.11692	0.049165	0.020556	0.213284	2.37809	0.017424	1.75885	3.14183	0.076308	0.681714	2	265	-+
15	78203280	cg04358763	0.110823	0.046603	0.019481	0.202165	2.37802	0.017427	1.75877	2.30909	0.128619	0.566929	2	265	++
18	24139387	cg20022589	0.160911	0.067666	0.028284	0.293537	2.378	0.017428	1.75874	0.034039	0.853625	0	2	265	++
1	45457741	cg21001906	-0.157301	0.066148	-0.286952	-0.02765	-2.378	0.017428	1.75875	0.007585	0.930601	0	2	265	--
1	26529916	cg01905589	0.138846	0.058388	0.024406	0.253286	2.37799	0.017429	1.75873	0.195545	0.658341	0	2	265	++
10	29538596	cg07533417	0.120192	0.050545	0.021123	0.21926	2.37791	0.017432	1.75864	1.87808	0.170552	0.467542	2	265	++
14	51094843	cg03361068	0.120289	0.050587	0.021139	0.21944	2.37787	0.017434	1.75859	0.381367	0.536872	0	2	265	++
17	74860952	cg19700341	0.098192	0.041294	0.017256	0.179128	2.37787	0.017434	1.75859	0.044391	0.833128	0	2	265	++
1	193067622	cg15678685	-0.183829	0.077309	-0.335353	-0.032304	-2.37786	0.017435	1.75857	0.146428	0.701972	0	2	265	--
12	128795390	cg04826413	0.105669	0.044439	0.018569	0.192769	2.37785	0.017435	1.75857	0.034342	0.852982	0	2	265	++
17	48585008	cg22266211	-0.087041	0.036605	-0.158788	-0.015294	-2.37782	0.017437	1.75853	0.091341	0.762479	0	2	265	--
2	70888239	cg10954469	0.138283	0.058156	0.024296	0.252269	2.37778	0.017439	1.75848	5.1342	0.023459	0.805228	2	265	++
11	10459758	cg10081576	-0.070451	0.029629	-0.128524	-0.012378	-2.37778	0.017439	1.75849	0.214585	0.643197	0	2	265	--
12	51021868	cg20632143	-0.127693	0.053703	-0.23295	-0.022435	-2.37777	0.017439	1.75847	1.27302	0.259201	0.214467	2	265	--
7	103447167	cg00387582	0.077656	0.032659	0.013644	0.141668	2.37776	0.01744	1.75846	0.040289	0.840916	0	2	265	++
10	104398715	cg00646683	0.146771	0.061727	0.025786	0.267756	2.37775	0.01744	1.75845	0.022458	0.880876	0	2	265	++
12	95098022	cg05173159	0.111523	0.046904	0.019592	0.203454	2.3777	0.017442	1.75839	0.108152	0.742257	0	2	265	++
10	13971763	cg05205793	0.169348	0.071226	0.029744	0.308952	2.3776	0.017447	1.75828	0	1	NA	1	185	?+
14	88270938	cg14402990	0.119332	0.05019	0.020959	0.217705	2.37759	0.017448	1.75826	0.986195	0.320674	0	2	265	++
15	72319867	cg15628888	0.124665	0.052434	0.021894	0.227435	2.37756	0.017449	1.75823	0.188761	0.66395	0	2	265	++
4	2445873	cg11760180	0.164595	0.069231	0.028902	0.300288	2.37747	0.017454	1.75812	0	1	NA	1	185	?+
5	150000162	cg25441645	-0.077424	0.032566	-0.141253	-0.013595	-2.37745	0.017455	1.75809	0.102018	0.749422	0	2	265	--
16	30902613	cg07385501	0.079479	0.033431	0.013955	0.145004	2.37741	0.017456	1.75805	0.268797	0.60414	0	2	265	++
7	154371650	cg22679813	0.136507	0.057418	0.023968	0.249046	2.37742	0.017456	1.75807	6.01998	0.014145	0.833886	2	265	-+
2	218327307	cg15557438	-0.066495	0.02797	-0.121316	-0.011674	-2.37739	0.017457	1.75803	1.78764	0.181214	0.440604	2	265	--
16	30678631	cg10236224	-0.068211	0.028692	-0.124448	-0.011975	-2.37737	0.017458	1.758	0.637276	0.424699	0	2	265	--
6	130602464	cg13669152	-0.154524	0.064999	-0.281921	-0.027127	-2.37734	0.017459	1.75797	0.37291	0.541422	0	2	265	--
6	36590376	cg14420953	0.111591	0.04694	0.019589	0.203593	2.37733	0.01746	1.75796	2.3508	0.125219	0.574613	2	265	-+
15	74368033	cg20330630	0.126368	0.053156	0.022183	0.230553	2.37732	0.017461	1.75794	0.152506	0.696152	0	2	265	++
6	28756872	cg07191121	0.178348	0.075023	0.031304	0.325392	2.37726	0.017463	1.75788	0.164593	0.684963	0	2	265	++
1	110345780	cg08651517	0.125703	0.052878	0.022062	0.229345	2.37722	0.017465	1.75782	0.369084	0.543504	0	2	265	++
16	29819787	cg12007977	-0.060035	0.025254	-0.109534	-0.010536	-2.37721	0.017466	1.75781	0.417157	0.518359	0	2	265	--
17	39770748	cg09250976	0.111437	0.046879	0.019555	0.20332	2.37713	0.017469	1.75772	3.8e-05	0.99507	0	2	265	++
17	68346390	cg25320889	-0.169734	0.071403	-0.309683	-0.029785	-2.37714	0.017469	1.75773	0.078376	0.77951	0	2	265	--
1	119632177	cg17501774	-0.080469	0.033852	-0.146818	-0.01412	-2.37711	0.01747	1.7577	0.050631	0.821969	0	2	265	--
18	77249045	cg18461021	0.124942	0.05256	0.021924	0.22796	2.37713	0.01747	1.75772	0.22588	0.634596	0	2	265	++
5	150905233	cg21228005	-0.167486	0.07046	-0.305588	-0.029384	-2.37703	0.017474	1.7576	0.92364	0.336521	0	2	265	--
1	18332554	cg04237608	0.117044	0.04924	0.020533	0.213555	2.37701	0.017475	1.75758	3.65474	0.05591	0.726382	2	265	-+
13	35695357	cg09505337	0.088241	0.037123	0.01548	0.161002	2.37701	0.017475	1.75757	2.16054	0.141595	0.537153	2	265	-+
14	50039919	cg13032736	-0.104221	0.043846	-0.190158	-0.018283	-2.37699	0.017476	1.75756	2.75315	0.097063	0.63678	2	265	--
2	207801478	cg24085073	-0.074316	0.031265	-0.135595	-0.013036	-2.37696	0.017478	1.75752	0.854444	0.355298	0	2	265	--
1	159857300	cg21574855	-0.089843	0.037798	-0.163927	-0.015759	-2.37692	0.017479	1.75748	0.031972	0.85809	0	2	265	--
3	47443418	cg07833663	-0.069609	0.029286	-0.12701	-0.012209	-2.3769	0.01748	1.75745	0.106363	0.744323	0	2	265	--
16	842047	cg04652270	0.089637	0.037712	0.015721	0.163554	2.37688	0.017482	1.75742	0.003652	0.951811	0	2	265	++
16	31226157	cg01028920	-0.074049	0.031154	-0.135112	-0.012987	-2.37685	0.017483	1.75738	1.14866	0.28383	0.129418	2	265	--
11	121464747	cg13606889	-0.074782	0.031463	-0.136449	-0.013115	-2.37683	0.017484	1.75737	0.787562	0.374838	0	2	265	--
3	146469321	cg24005645	0.485917	0.204441	0.085213	0.886621	2.37681	0.017485	1.75734	0	1	NA	1	185	?+
17	80948027	cg02030979	-0.077029	0.03241	-0.140552	-0.013506	-2.37674	0.017488	1.75726	0.080075	0.777195	0	2	265	--
1	154269502	cg09416366	-0.165291	0.069546	-0.301602	-0.02898	-2.37671	0.017489	1.75722	1.92678	0.165111	0.481	2	265	--
20	24992976	cg08754618	0.09931	0.041785	0.017412	0.181208	2.37671	0.017489	1.75723	1.27696	0.258466	0.216889	2	265	++
15	71684019	cg14266032	0.119557	0.050305	0.020959	0.218155	2.37664	0.017493	1.75714	2.06847	0.150372	0.516551	2	265	-+
13	32087443	cg22002144	0.153493	0.064586	0.026905	0.280081	2.37658	0.017495	1.75708	0	1	NA	1	185	?+
17	46922853	cg19057163	0.13326	0.056072	0.023359	0.243162	2.37658	0.017496	1.75707	0.021489	0.883455	0	2	265	++
4	184221218	cg11065287	0.155347	0.065367	0.027227	0.283466	2.37653	0.017498	1.75702	0.480438	0.488224	0	2	265	++
19	2755364	cg05910867	-0.178189	0.074979	-0.325147	-0.031231	-2.37653	0.017498	1.75701	0	1	NA	1	185	?-
11	133968861	cg02191574	0.113677	0.047834	0.019921	0.207433	2.37647	0.017501	1.75694	0.071944	0.788528	0	2	265	++
1	38941714	cg25314315	0.052469	0.022079	0.009194	0.095744	2.37643	0.017502	1.7569	0.152501	0.696157	0	2	265	++
11	1235420	cg01989504	0.103226	0.043438	0.018088	0.188365	2.37641	0.017504	1.75687	0.007769	0.929765	0	2	265	++
2	74673527	cg01095093	0.106805	0.044944	0.018714	0.194896	2.37637	0.017505	1.75683	0.101767	0.74972	0	2	265	++
20	45300988	cg17191443	0.146491	0.061644	0.025668	0.267314	2.37638	0.017505	1.75684	0	1	NA	1	185	?+
3	51391008	cg02619135	0.118961	0.05006	0.020843	0.217079	2.37637	0.017506	1.75682	0.007542	0.930796	0	2	265	++
3	197749681	cg10768269	0.125199	0.052685	0.021935	0.228462	2.37635	0.017507	1.7568	0.080049	0.77723	0	2	265	++
19	821135	cg23083774	-0.059507	0.025042	-0.108588	-0.010425	-2.37631	0.017508	1.75676	0.239799	0.624352	0	2	265	--
18	3017179	cg05583023	-0.095119	0.040028	-0.173573	-0.016664	-2.37632	0.017508	1.75677	1.09829	0.294642	0.089493	2	265	--
12	111599061	cg01575603	0.171815	0.072304	0.030099	0.313531	2.37629	0.017509	1.75673	0.929508	0.334991	0	2	265	++
8	141106173	cg04714985	0.095682	0.040265	0.016762	0.174601	2.37629	0.017509	1.75674	0.079025	0.778622	0	2	265	++
2	112584399	cg25521086	0.119	0.050078	0.020847	0.217154	2.37628	0.01751	1.75672	0.358258	0.549475	0	2	265	++
2	29919810	cg00643897	0.141338	0.059479	0.02476	0.257917	2.37628	0.01751	1.75672	0.072479	0.787761	0	2	265	++
16	70751147	cg01029939	-0.093337	0.039281	-0.170328	-0.016347	-2.37617	0.017515	1.75659	0.653	0.419042	0	2	265	--
12	130365875	cg14504951	0.099432	0.041846	0.017414	0.181451	2.37614	0.017517	1.75655	0.851798	0.356044	0	2	265	++
15	41920105	cg01125287	0.135802	0.057153	0.023781	0.247822	2.37609	0.017519	1.7565	0.319774	0.571743	0	2	265	++
1	174995406	cg11374010	0.082579	0.034755	0.01446	0.150699	2.37605	0.017521	1.75645	0.283854	0.594186	0	2	265	++
22	38870063	cg05007163	0.070967	0.029868	0.012426	0.129509	2.37603	0.017522	1.75643	0.185104	0.667023	0	2	265	++
14	34630264	cg06161720	0.081534	0.034316	0.014275	0.148793	2.37598	0.017524	1.75637	0.868052	0.351495	0	2	265	++
18	10715959	cg06001762	-0.129695	0.054587	-0.236685	-0.022706	-2.37595	0.017525	1.75634	4.45617	0.034775	0.775592	2	265	--
8	73992299	cg02266544	-0.20876	0.087864	-0.380973	-0.036547	-2.37595	0.017525	1.75633	2.50434	0.113533	0.600693	2	265	--
3	101865816	cg06249900	0.173237	0.072912	0.030328	0.316145	2.37595	0.017525	1.75634	2.34941	0.12533	0.574362	2	265	-+
1	28259262	cg01259101	-0.131878	0.055506	-0.240669	-0.023086	-2.37592	0.017527	1.7563	1.47744	0.224176	0.323153	2	265	--
3	2355125	cg00035526	0.120884	0.05088	0.02116	0.220609	2.37588	0.017529	1.75625	1.3523	0.244876	0.26052	2	265	++
12	14260250	cg06872313	-0.078603	0.033084	-0.143448	-0.013758	-2.37585	0.01753	1.75621	0.005098	0.943078	0	2	265	--
6	20208895	cg11639708	0.094409	0.039738	0.016523	0.172294	2.3758	0.017532	1.75616	2.56915	0.108966	0.610766	2	265	-+
19	2813429	cg05299479	0.091677	0.038588	0.016045	0.167309	2.3758	0.017533	1.75615	2.25678	0.13303	0.556891	2	265	-+
22	42721113	cg26705472	0.10921	0.045969	0.019111	0.199309	2.37573	0.017536	1.75607	2.3417	0.125952	0.57296	2	265	++
3	133574582	cg05776084	0.178515	0.075144	0.031233	0.325797	2.37565	0.01754	1.75598	0.771455	0.379767	0	2	265	++
8	94968396	cg20274462	-0.082454	0.034709	-0.150483	-0.014425	-2.37561	0.017542	1.75593	1.18462	0.276418	0.155846	2	265	--
2	173075539	cg03608974	-0.079152	0.033319	-0.144458	-0.013846	-2.37555	0.017544	1.75586	0.041543	0.838494	0	2	265	--
10	125823104	cg15102777	0.182758	0.076933	0.031969	0.333547	2.37554	0.017545	1.75585	2.00981	0.156285	0.50244	2	265	++
10	95441464	cg22176040	0.118744	0.049986	0.020771	0.216716	2.37554	0.017545	1.75584	1.34183	0.246712	0.254749	2	265	++
7	81961102	cg04926710	-0.067429	0.028385	-0.123063	-0.011795	-2.37554	0.017545	1.75586	0.19112	0.661986	0	2	265	--
1	15976803	cg00978570	-0.119625	0.050358	-0.218327	-0.020923	-2.37549	0.017547	1.75579	0.046971	0.828421	0	2	265	--
17	40333975	cg20646219	-0.061174	0.025753	-0.11165	-0.010699	-2.37545	0.017549	1.75575	0.314499	0.574933	0	2	265	--
1	155262587	cg01745448	-0.122183	0.051437	-0.222999	-0.021367	-2.37541	0.017551	1.7557	0.052118	0.819419	0	2	265	--
9	136208623	cg13778960	0.092155	0.038797	0.016113	0.168197	2.37533	0.017555	1.7556	0.196366	0.65767	0	2	265	++
12	57194387	cg21913159	0.072129	0.030366	0.012612	0.131647	2.37532	0.017555	1.75559	0.652551	0.419202	0	2	265	++
15	35697240	cg04852824	0.140215	0.05903	0.024516	0.255914	2.37531	0.017556	1.75558	0	1	NA	1	185	?+
10	96620428	cg04017326	-0.085322	0.035921	-0.155728	-0.014917	-2.37526	0.017558	1.75552	0.002572	0.95955	0	2	265	--
6	142088369	cg20747266	0.104528	0.044008	0.018273	0.190784	2.37521	0.01756	1.75547	0.554309	0.456562	0	2	265	++
17	82698826	cg15627380	0.149403	0.062901	0.026118	0.272688	2.37523	0.01756	1.75548	0.217186	0.641192	0	2	265	++
10	85916769	cg06979680	0.105766	0.044529	0.018488	0.193044	2.3752	0.017561	1.75544	0.151146	0.697443	0	2	265	++
10	58475991	cg00256349	-0.14121	0.059454	-0.257739	-0.024681	-2.37513	0.017564	1.75537	0.609877	0.434834	0	2	265	--
4	56387499	cg09999563	0.145025	0.061061	0.025346	0.264705	2.3751	0.017566	1.75533	0.829054	0.362546	0	2	265	++
21	36457217	cg00639925	-0.108888	0.045847	-0.198749	-0.019027	-2.375	0.01757	1.75522	0.032826	0.856227	0	2	265	--
2	207830955	cg20468679	-0.111232	0.046834	-0.203028	-0.019437	-2.37502	0.01757	1.75524	0	1	NA	1	185	?-
14	53614117	cg17820938	0.162622	0.068473	0.028415	0.296829	2.37499	0.017571	1.7552	4.36561	0.036671	0.770937	2	265	-+
11	68406817	cg10687219	0.100547	0.042336	0.017569	0.183526	2.37498	0.017572	1.75519	1.0703	0.300878	0.065681	2	265	++
16	68359217	cg08937732	0.065882	0.027741	0.01151	0.120254	2.37493	0.017574	1.75513	0.856392	0.35475	0	2	265	++
18	21601095	cg02662589	0.124476	0.052413	0.021747	0.227206	2.37492	0.017575	1.75512	2.07897	0.149341	0.518993	2	265	++
5	151333901	cg04149804	0.099342	0.04183	0.017355	0.181329	2.3749	0.017575	1.75509	1.07984	0.298733	0.073937	2	265	++
8	143811122	cg05425023	0.101308	0.042658	0.017697	0.184919	2.37486	0.017577	1.75505	0.81144	0.367695	0	2	265	++
2	230219995	cg24757256	0.168661	0.07102	0.029462	0.307859	2.37485	0.017578	1.75503	1.44508	0.229319	0.307996	2	265	++
20	59940340	cg14157042	0.104985	0.044207	0.018338	0.191632	2.37482	0.017579	1.75501	1.09549	0.295259	0.087163	2	265	++
12	64780594	cg27275851	-0.127017	0.053485	-0.231847	-0.022187	-2.37482	0.017579	1.75501	0.488875	0.48443	0	2	265	--
11	40184391	cg21005157	0.120037	0.050546	0.020967	0.219106	2.37482	0.017579	1.755	0	1	NA	1	185	?+
6	25732694	cg25753631	0.138289	0.058232	0.024154	0.252423	2.37479	0.01758	1.75497	0.127397	0.721146	0	2	265	++
17	41976618	cg03593057	0.111548	0.046972	0.019483	0.203613	2.37478	0.017581	1.75496	0.47944	0.488676	0	2	265	++
12	29498008	cg20161363	0.102502	0.043163	0.017902	0.187102	2.37476	0.017582	1.75493	0.684659	0.407987	0	2	265	++
12	48774072	cg13945455	0.08174	0.03442	0.014276	0.149204	2.37476	0.017582	1.75493	1.21087	0.271159	0.174151	2	265	++
11	123454125	cg11596902	-0.096037	0.040442	-0.175303	-0.016772	-2.37472	0.017584	1.75488	0.520434	0.470657	0	2	265	--
3	43080175	cg19497325	0.082162	0.0346	0.014347	0.149977	2.37465	0.017587	1.7548	0.570893	0.449904	0	2	265	++
16	4624011	cg20073681	-0.098783	0.041599	-0.180317	-0.017249	-2.37464	0.017588	1.75479	0.000641	0.979794	0	2	265	--
16	3948750	cg03985520	0.165774	0.06981	0.028946	0.302602	2.37463	0.017588	1.75478	0.863279	0.352823	0	2	265	++
21	15624840	cg22663895	0.196258	0.082649	0.034265	0.358251	2.37458	0.017591	1.75472	0	1	NA	1	185	?+
11	120124168	cg00355019	0.099919	0.04208	0.017443	0.182396	2.37452	0.017593	1.75465	2.26211	0.132573	0.557935	2	265	++
20	38748294	cg03532554	0.115644	0.048702	0.020187	0.2111	2.37451	0.017594	1.75464	0.190092	0.66284	0	2	265	++
10	1210633	cg04278975	0.136484	0.05748	0.023823	0.249144	2.37446	0.017596	1.75458	0.035135	0.851314	0	2	265	++
7	51325494	cg01678802	0.126417	0.05324	0.022066	0.230768	2.37447	0.017596	1.75459	0.045605	0.830896	0	2	265	++
22	26619754	cg15047616	-0.071641	0.030171	-0.130776	-0.012505	-2.37447	0.017596	1.75459	0.400891	0.526629	0	2	265	--
15	64911799	cg02892239	0.09886	0.041635	0.017256	0.180464	2.37445	0.017597	1.75457	2.57035	0.108884	0.610948	2	265	++
19	42242694	cg04627240	0.12248	0.051583	0.021378	0.223583	2.37443	0.017598	1.75455	3.11942	0.077364	0.679428	2	265	++
11	94543971	cg03341697	0.110988	0.046743	0.019371	0.202605	2.3744	0.017599	1.75452	0.167681	0.682181	0	2	265	++
11	66421716	cg04768203	0.094497	0.039799	0.016491	0.172503	2.37437	0.017601	1.75447	0.887493	0.346158	0	2	265	++
16	57479884	cg19885035	-0.101026	0.042549	-0.184421	-0.017631	-2.37436	0.017601	1.75447	2.29157	0.130078	0.563618	2	265	+-
4	153789747	cg23910835	0.171157	0.072088	0.029866	0.312449	2.3743	0.017604	1.75439	1.2635	0.26099	0.208547	2	265	++
17	81891565	cg02387854	0.13384	0.056371	0.023353	0.244326	2.37427	0.017605	1.75435	0.343712	0.557695	0	2	265	++
2	119432290	cg09474442	-0.076271	0.032125	-0.139237	-0.013306	-2.3742	0.017608	1.75428	0.165641	0.684015	0	2	265	--
22	48556444	cg08182372	0.084373	0.035538	0.014718	0.154027	2.37416	0.017611	1.75422	0.247321	0.618968	0	2	265	++
14	96501343	cg09293042	-0.098296	0.041403	-0.179445	-0.017146	-2.37412	0.017612	1.75418	0.308276	0.57874	0	2	265	--
17	8118590	cg01762263	0.118769	0.050026	0.020718	0.21682	2.37414	0.017612	1.7542	1.02408	0.311552	0.023517	2	265	++
6	168277082	cg24019399	-0.099823	0.042046	-0.182234	-0.017412	-2.37412	0.017613	1.75418	1.40457	0.23596	0.288038	2	265	--
17	2593450	cg15224767	0.151793	0.063937	0.026477	0.277109	2.37411	0.017613	1.75416	0.072345	0.787953	0	2	265	++
1	10985709	cg13915574	0.120321	0.05068	0.020987	0.219654	2.37411	0.017613	1.75417	0.000136	0.99071	0	2	265	++
21	36319448	cg01261013	-0.090093	0.037949	-0.164472	-0.015713	-2.37407	0.017615	1.75412	1.17666	0.278036	0.150139	2	265	--
1	149931287	cg18770149	0.071288	0.030028	0.012433	0.130143	2.37404	0.017616	1.75409	0.002004	0.964294	0	2	265	++
14	105388445	cg16074010	0.097887	0.041233	0.01707	0.178704	2.374	0.017618	1.75404	0.186269	0.66604	0	2	265	++
13	99956980	cg17432380	0.103829	0.043736	0.018106	0.189552	2.37397	0.01762	1.75401	0.015819	0.89991	0	2	265	++
13	30714879	cg24209015	-0.082347	0.034687	-0.150334	-0.01436	-2.37397	0.01762	1.75401	0.637549	0.4246	0	2	265	--
17	36697312	cg24382686	0.112978	0.04759	0.0197	0.206255	2.37395	0.01762	1.75398	1.54829	0.213388	0.354127	2	265	++
3	172476641	cg16534503	-0.092466	0.038951	-0.16881	-0.016123	-2.37394	0.017621	1.75396	0.170046	0.680071	0	2	265	--
7	152068448	cg09293237	0.189179	0.079691	0.032986	0.345373	2.37392	0.017622	1.75395	0	1	NA	1	185	?+
7	533508	cg27317017	0.073969	0.031159	0.012897	0.135041	2.37389	0.017623	1.75391	0.157916	0.691082	0	2	265	++
3	127917591	cg01022611	0.09155	0.038565	0.015962	0.167138	2.37391	0.017623	1.75393	1.58058	0.208678	0.367319	2	265	++
8	80030452	cg26434225	0.149889	0.063142	0.026131	0.273647	2.37385	0.017625	1.75387	0.923607	0.33653	0	2	265	++
19	18598708	cg07969300	-0.229084	0.096505	-0.418233	-0.039935	-2.37381	0.017627	1.75382	0	1	NA	1	80	-?
3	9470640	cg19528566	-0.084527	0.035609	-0.15432	-0.014734	-2.37379	0.017628	1.75379	1.1854	0.276259	0.156404	2	265	--
17	63973126	cg20473642	0.096814	0.040785	0.016875	0.176752	2.37377	0.017629	1.75377	2.95067	0.085842	0.661094	2	265	++
16	88077818	cg09376583	0.082209	0.034632	0.01433	0.150089	2.37377	0.017629	1.75377	0.054609	0.815228	0	2	265	++
16	90019981	cg10129518	-0.077346	0.032583	-0.141209	-0.013482	-2.37378	0.017629	1.75378	2.35209	0.125115	0.574847	2	265	+-
9	115810205	cg05891372	-0.102184	0.043048	-0.186559	-0.01781	-2.37372	0.017632	1.75371	0.086918	0.768133	0	2	265	--
16	3233970	cg06532262	0.131113	0.055236	0.02285	0.239376	2.37367	0.017634	1.75365	0.224505	0.635629	0	2	265	++
7	158961831	cg11623436	0.11509	0.048486	0.020057	0.210124	2.37366	0.017634	1.75364	0	1	NA	1	185	?+
2	84516559	cg25023043	0.205826	0.086715	0.035865	0.375788	2.3736	0.017637	1.75357	0.581699	0.445647	0	2	265	++
14	104723485	cg24178000	-0.061835	0.026051	-0.112896	-0.010774	-2.37357	0.017638	1.75354	0.42113	0.516374	0	2	265	--
8	102564871	cg07023759	0.149195	0.062856	0.025997	0.272394	2.37359	0.017638	1.75356	1.81795	0.177557	0.449931	2	265	++
10	51573811	cg00517202	0.249425	0.105085	0.043459	0.455392	2.37356	0.017639	1.75353	0.052498	0.818772	0	2	265	++
19	4809738	cg10314578	-0.235528	0.09923	-0.430018	-0.041037	-2.37356	0.017639	1.75352	1.44774	0.228891	0.309269	2	265	--
11	6481342	cg24626003	0.196166	0.082648	0.034176	0.358156	2.37351	0.017641	1.75347	3.17	0.075002	0.684543	2	265	++
2	86195598	cg20814651	0.117784	0.049626	0.020517	0.215051	2.37343	0.017645	1.75337	2.73664	0.098071	0.634588	2	265	++
7	122971428	cg03060104	0.272795	0.114937	0.047517	0.498072	2.37342	0.017646	1.75335	0.328908	0.566303	0	2	265	++
4	158299942	cg01168369	-0.15391	0.064848	-0.281013	-0.026808	-2.3734	0.017647	1.75334	1.08158	0.298344	0.07543	2	265	--
13	40789272	cg18335740	-0.133991	0.056456	-0.244644	-0.023337	-2.37337	0.017648	1.7533	2.78667	0.095052	0.641148	2	265	+-
2	24875026	cg15405964	-0.209241	0.088163	-0.38204	-0.036442	-2.37334	0.017649	1.75327	0.005139	0.942853	0	2	265	--
6	50952915	cg09264299	0.115558	0.04869	0.020125	0.210991	2.37333	0.01765	1.75325	1.98526	0.158837	0.496287	2	265	++
12	2835155	cg00922748	0.215922	0.090979	0.037603	0.394241	2.37331	0.017651	1.75323	0.179107	0.672142	0	2	265	++
4	152936756	cg04413130	0.108047	0.045526	0.018815	0.197279	2.37328	0.017652	1.7532	2.8674	0.090391	0.651253	2	265	++
19	50518925	cg21055576	-0.111763	0.047093	-0.204065	-0.019462	-2.37327	0.017653	1.75318	0.776572	0.378192	0	2	265	--
1	111503848	cg24155952	-0.119885	0.050515	-0.218894	-0.020876	-2.37327	0.017653	1.75318	4.50619	0.033772	0.778083	2	265	+-
15	71390323	cg25501246	-0.066389	0.027974	-0.121218	-0.011561	-2.37328	0.017653	1.75319	2.13462	0.144006	0.531533	2	265	--
4	24470863	cg15597424	0.092823	0.039112	0.016162	0.169483	2.37323	0.017655	1.75314	2.9374	0.08655	0.659563	2	265	++
1	52602271	cg19833985	0.095528	0.040252	0.016634	0.174422	2.37324	0.017655	1.75314	0.12341	0.725365	0	2	265	++
2	118186099	cg07935987	0.180499	0.076058	0.031426	0.329572	2.37318	0.017657	1.75308	0.530527	0.466385	0	2	265	++
3	57080109	cg07256062	0.11323	0.047713	0.019713	0.206747	2.37316	0.017658	1.75306	0.088497	0.766097	0	2	265	++
2	119431392	cg25477891	0.128567	0.054176	0.022383	0.234751	2.37315	0.017659	1.75304	0.030332	0.861738	0	2	265	++
21	41672426	cg11166309	-0.090799	0.038261	-0.165792	-0.015807	-2.37314	0.017659	1.75303	0.0395	0.842462	0	2	265	--
8	69833365	cg16424143	-0.131566	0.05544	-0.240229	-0.022903	-2.37312	0.01766	1.75301	0.737018	0.390618	0	2	265	--
19	47446366	cg15960407	-0.107977	0.0455	-0.197157	-0.018797	-2.37313	0.01766	1.75302	1.41292	0.234573	0.292245	2	265	--
22	31086935	cg12266737	0.088249	0.037187	0.015362	0.161137	2.3731	0.017661	1.75298	1.45657	0.227476	0.313457	2	265	++
17	81924946	cg13893805	-0.12511	0.05272	-0.228442	-0.021779	-2.37311	0.017661	1.75299	2.75473	0.096967	0.636988	2	265	+-
15	75023405	cg11632617	-0.114001	0.048039	-0.208158	-0.019844	-2.37308	0.017662	1.75296	0.135316	0.712983	0	2	265	--
1	45340302	cg13841901	0.125529	0.052897	0.021851	0.229206	2.37309	0.017662	1.75297	0.091643	0.762098	0	2	265	++
9	85941706	cg20859708	0.095124	0.040085	0.016557	0.173691	2.37304	0.017664	1.75291	0.964957	0.325941	0	2	265	++
6	28133448	cg24679077	-0.074543	0.031412	-0.136111	-0.012975	-2.37304	0.017664	1.75292	0.00124	0.971915	0	2	265	--
1	223724675	cg06639481	0.083706	0.035274	0.014569	0.152844	2.37301	0.017665	1.75288	0.162798	0.686594	0	2	265	++
11	130315024	cg20959232	0.13034	0.054926	0.022684	0.237996	2.373	0.017666	1.75286	0.223676	0.636253	0	2	265	++
22	50302485	cg13147823	0.071187	0.029999	0.012389	0.129986	2.37298	0.017667	1.75285	0.44131	0.506491	0	2	265	++
7	151439853	cg21035142	-0.137213	0.057825	-0.25055	-0.023876	-2.37289	0.017671	1.75274	3.55483	0.059372	0.718693	2	265	--
12	128807228	cg12312386	0.081569	0.034376	0.014192	0.148946	2.37285	0.017673	1.75269	4.22595	0.03981	0.763367	2	265	-+
17	44004579	cg03384000	0.105513	0.044467	0.018358	0.192668	2.37285	0.017673	1.75269	0.872278	0.350325	0	2	265	++
9	23703146	cg18883726	0.09987	0.042089	0.017376	0.182365	2.37283	0.017674	1.75267	0.218688	0.640042	0	2	265	++
2	48617844	cg26162813	0.212119	0.089395	0.036905	0.387332	2.37284	0.017674	1.75267	0.061389	0.804313	0	2	265	++
7	753080	cg23983510	-0.072656	0.03062	-0.132671	-0.012641	-2.37282	0.017674	1.75266	4.49472	0.034	0.777517	2	265	+-
10	109886611	cg24394891	-0.069031	0.029093	-0.126053	-0.01201	-2.37282	0.017675	1.75265	0.226269	0.634304	0	2	265	--
16	88706255	cg04297258	0.103976	0.04382	0.018089	0.189863	2.3728	0.017675	1.75263	0.10411	0.746952	0	2	265	++
20	48242565	cg19439063	0.092438	0.038959	0.016079	0.168798	2.37272	0.017679	1.75254	9.92984	0.001626	0.899293	2	265	++
6	7889534	cg13218994	-0.144392	0.060855	-0.263668	-0.025116	-2.37272	0.017679	1.75254	0.142174	0.70613	0	2	265	--
16	75267541	cg25317305	-0.087339	0.03681	-0.159487	-0.015192	-2.37271	0.01768	1.75252	0.105178	0.745702	0	2	265	--
11	75524956	cg13401878	-0.11383	0.047975	-0.207861	-0.019798	-2.37267	0.017682	1.75248	0.532433	0.465586	0	2	265	--
19	2091161	cg14744517	-0.094694	0.039912	-0.172922	-0.016466	-2.37256	0.017687	1.75235	0.171997	0.678343	0	2	265	--
19	12943619	cg25605731	-0.089486	0.037717	-0.163411	-0.01556	-2.37254	0.017688	1.75232	0.00012	0.991272	0	2	265	--
1	54499541	cg20808893	0.121156	0.051066	0.021065	0.221246	2.37251	0.017689	1.75229	1.10928	0.29224	0.09851	2	265	++
9	96687168	cg11042561	0.18243	0.076894	0.031718	0.333142	2.37249	0.01769	1.75227	6.01945	0.014149	0.833872	2	265	++
19	12035588	cg15079762	-0.100689	0.04244	-0.183872	-0.017507	-2.3725	0.01769	1.75228	1.27128	0.259526	0.213394	2	265	--
1	203768843	cg07731392	-0.096199	0.040548	-0.175673	-0.016725	-2.37248	0.017691	1.75225	0.042952	0.835816	0	2	265	--
5	6659687	cg17772763	0.065945	0.027796	0.011464	0.120426	2.37244	0.017693	1.75221	0.854598	0.355255	0	2	265	++
10	89645540	cg20349567	-0.17938	0.075611	-0.327577	-0.031183	-2.37242	0.017694	1.75218	0.328764	0.566388	0	2	265	--
6	30688721	cg03922146	0.110809	0.046707	0.019263	0.202355	2.37242	0.017694	1.75218	0.078884	0.778815	0	2	265	++
3	194686315	cg07645194	0.166924	0.070361	0.029016	0.304832	2.37239	0.017695	1.75215	0.064684	0.79924	0	2	265	++
18	43078956	cg25232237	0.09468	0.039909	0.016458	0.172901	2.37239	0.017695	1.75215	5.13318	0.023473	0.805189	2	265	-+
11	62337201	cg17786382	-0.103441	0.043603	-0.188902	-0.01798	-2.37236	0.017696	1.75212	0.235865	0.627209	0	2	265	--
11	67288474	cg20218275	0.11109	0.046827	0.01931	0.20287	2.37236	0.017696	1.75212	4.42444	0.035428	0.773982	2	265	-+
1	209647376	cg03917982	0.105185	0.044338	0.018281	0.192088	2.37231	0.017699	1.75206	0.002337	0.96144	0	2	265	++
3	159883573	cg23546566	-0.063241	0.026658	-0.115491	-0.010991	-2.3723	0.017699	1.75205	0.003925	0.950044	0	2	265	--
15	61050160	cg22341683	0.112947	0.047611	0.01963	0.206263	2.3723	0.017699	1.75205	0.268788	0.604146	0	2	265	++
5	133233431	cg10546491	0.096442	0.040653	0.016762	0.176122	2.37231	0.017699	1.75206	1.53268	0.215711	0.347547	2	265	++
10	117249617	cg19204757	-0.126254	0.05322	-0.230565	-0.021942	-2.37229	0.0177	1.75203	0.717427	0.396989	0	2	265	--
16	1319138	cg02203513	-0.104371	0.043996	-0.190604	-0.018138	-2.37227	0.017701	1.75201	1.17756	0.277854	0.150783	2	265	--
22	37675594	cg01264106	-0.130793	0.055135	-0.238859	-0.022728	-2.37222	0.017703	1.75195	0.018614	0.891479	0	2	265	--
11	6481695	cg18000638	0.122257	0.051538	0.021243	0.223271	2.37219	0.017705	1.75191	1.57713	0.209175	0.365936	2	265	++
15	23878273	cg26347408	0.169991	0.071661	0.029536	0.310446	2.37217	0.017706	1.75189	3.00029	0.083249	0.666699	2	265	++
7	107068254	cg26104690	0.112478	0.047416	0.019542	0.205413	2.37215	0.017707	1.75187	1.31075	0.252258	0.237081	2	265	++
16	86542245	cg03743753	-0.088446	0.037286	-0.161527	-0.015365	-2.37209	0.01771	1.75179	0.037054	0.847355	0	2	265	--
16	89234332	cg17251968	-0.084549	0.035644	-0.15441	-0.014687	-2.37205	0.017711	1.75175	0.444208	0.505098	0	2	265	--
2	136012440	cg06875621	-0.082377	0.034729	-0.150446	-0.014309	-2.37202	0.017713	1.75172	0.00443	0.946932	0	2	265	--
19	18557697	cg20252212	0.11986	0.050532	0.020817	0.218902	2.37196	0.017716	1.75164	0.316714	0.573589	0	2	265	++
2	128413135	cg05019028	-0.073115	0.030825	-0.133533	-0.012697	-2.3719	0.017718	1.75158	0.454165	0.500364	0	2	265	--
19	2096731	cg00372610	0.17525	0.073886	0.030433	0.320066	2.37189	0.017719	1.75156	1.76223	0.184346	0.432538	2	265	++
19	12163011	cg27388017	0.164481	0.069347	0.028561	0.300401	2.37185	0.017721	1.75152	1.39555	0.237471	0.283435	2	265	++
2	58046518	cg26093711	0.178472	0.075247	0.030988	0.325955	2.37182	0.017722	1.75148	0.952124	0.329179	0	2	265	++
1	226360571	cg19853852	0.14489	0.061088	0.025157	0.264623	2.37181	0.017723	1.75147	0.981763	0.321764	0	2	265	++
5	150086511	cg20371659	-0.066829	0.028177	-0.122056	-0.011602	-2.37176	0.017725	1.75141	0.649705	0.420218	0	2	265	--
5	115573017	cg10660107	0.148898	0.062779	0.02585	0.271945	2.37177	0.017725	1.75142	1.15163	0.283208	0.131667	2	265	++
2	65130651	cg09470732	0.093074	0.039244	0.016156	0.169992	2.37168	0.017729	1.75131	0.513049	0.473822	0	2	265	++
17	46215531	cg02182504	-0.06048	0.025501	-0.110462	-0.010498	-2.37167	0.017729	1.75131	1.15409	0.282694	0.133518	2	265	--
13	24360952	cg14087416	0.150245	0.06335	0.026079	0.274411	2.37167	0.017729	1.7513	1.01611	0.313443	0.015856	2	265	++
5	145962184	cg12348252	0.107644	0.045388	0.018683	0.196606	2.37163	0.017731	1.75126	0.965484	0.325809	0	2	265	++
20	63980947	cg16676952	0.172807	0.072865	0.029991	0.315623	2.3716	0.017733	1.75123	1.00282	0.316629	0.002812	2	265	++
19	40413577	cg15393221	-0.081583	0.034401	-0.149009	-0.014157	-2.37154	0.017736	1.75114	4.87338	0.027274	0.794804	2	265	+-
12	11758961	cg02491871	0.085192	0.035924	0.014781	0.155604	2.37144	0.01774	1.75104	0.869671	0.351046	0	2	265	++
7	118224643	cg27488279	0.107402	0.045289	0.018634	0.196169	2.37145	0.01774	1.75104	0.110205	0.739911	0	2	265	++
2	33910259	cg04545585	0.106432	0.044881	0.018465	0.194398	2.37143	0.017741	1.75102	1.45924	0.227052	0.31471	2	265	++
16	57146262	cg09317371	-0.053441	0.022536	-0.097611	-0.009271	-2.3714	0.017742	1.75099	0.796589	0.372115	0	2	265	--
11	65096754	cg17981769	0.089453	0.037723	0.015516	0.163389	2.37132	0.017746	1.75089	0.024861	0.874713	0	2	265	++
6	118651068	cg01339444	0.132602	0.05592	0.022998	0.242206	2.37127	0.017749	1.75083	0.75266	0.385635	0	2	265	++
11	65111925	cg10534923	0.134209	0.056598	0.023277	0.245142	2.37126	0.017749	1.75082	0.00772	0.929986	0	2	265	++
10	119651166	cg25120969	0.15864	0.066902	0.027512	0.289767	2.37123	0.01775	1.75079	0.365778	0.545315	0	2	265	++
1	111348257	cg06759648	0.161507	0.06811	0.02801	0.295004	2.37125	0.01775	1.75081	0	1	NA	1	185	?+
17	50477940	cg03881015	-0.087113	0.036738	-0.159119	-0.015107	-2.37122	0.017751	1.75077	0.00459	0.945985	0	2	265	--
7	76423695	cg23342755	-0.118421	0.049942	-0.216307	-0.020535	-2.37118	0.017753	1.75073	3.73862	0.053168	0.732522	2	265	--
18	57285255	cg12509946	0.097346	0.041054	0.01688	0.177813	2.37115	0.017754	1.7507	3.64014	0.056402	0.725286	2	265	++
16	68529982	cg02941431	0.141714	0.059767	0.024572	0.258857	2.37113	0.017755	1.75067	4.0556	0.044025	0.753428	2	265	++
5	114360819	cg12879242	0.069356	0.02925	0.012025	0.126687	2.37111	0.017757	1.75064	4.4299	0.035315	0.774261	2	265	++
3	136722294	cg21405952	-0.079071	0.033348	-0.144433	-0.013709	-2.37109	0.017757	1.75063	1.62507	0.202386	0.384643	2	265	--
2	215288627	cg27639272	0.098228	0.041428	0.017031	0.179426	2.37109	0.017757	1.75063	0.00226	0.962081	0	2	265	++
2	142037969	cg09530439	0.118345	0.049911	0.020519	0.216171	2.3711	0.017757	1.75064	1.46832	0.225611	0.31895	2	265	++
11	114060582	cg09890653	0.05747	0.024238	0.009964	0.104977	2.37107	0.017758	1.7506	0.127708	0.720821	0	2	265	++
5	109885139	cg01547793	0.122632	0.051721	0.021259	0.224005	2.37103	0.01776	1.75056	2.47346	0.115783	0.595708	2	265	++
11	65961459	cg04681862	0.204238	0.086139	0.035406	0.373071	2.37103	0.01776	1.75056	0.910009	0.340112	0	2	265	++
15	90000782	cg02454890	0.173471	0.073163	0.030073	0.31687	2.37104	0.01776	1.75056	0.705738	0.400862	0	2	265	++
19	10431946	cg14536784	0.085942	0.036247	0.014897	0.156987	2.37099	0.017762	1.75051	0.606563	0.436085	0	2	265	++
19	39073883	cg10045663	-0.094778	0.039974	-0.173126	-0.016429	-2.37099	0.017762	1.7505	2.4145	0.120216	0.585836	2	265	+-
16	23670733	cg09186164	0.137967	0.05819	0.023914	0.25202	2.37097	0.017763	1.75048	0.028597	0.865712	0	2	265	++
6	89352986	cg01069753	-0.182224	0.076857	-0.332864	-0.031585	-2.37096	0.017764	1.75047	0.083871	0.772119	0	2	265	--
5	2749187	cg03312958	0.099277	0.041875	0.017203	0.181352	2.37081	0.017771	1.7503	0.472131	0.492008	0	2	265	++
1	61424514	cg05821000	0.129471	0.054613	0.02243	0.236512	2.37071	0.017776	1.75017	1.86945	0.171538	0.465084	2	265	++
16	3087688	cg00449812	-0.057508	0.024258	-0.105054	-0.009962	-2.37068	0.017777	1.75014	0.017775	0.893939	0	2	265	--
11	75352868	cg26766373	-0.074825	0.031563	-0.136688	-0.012962	-2.37068	0.017777	1.75015	0.492128	0.48298	0	2	265	--
1	67626639	cg09892947	0.129905	0.054796	0.022504	0.237305	2.37068	0.017777	1.75014	1.79686	0.180093	0.443474	2	265	++
17	81472117	cg05115862	-0.263657	0.111217	-0.481643	-0.045672	-2.37066	0.017778	1.75011	1.14091	0.285459	0.12351	2	265	--
12	12717373	cg08487090	0.15366	0.064819	0.026615	0.280705	2.37061	0.01778	1.75006	0.297273	0.585597	0	2	265	++
14	92923282	cg21620282	0.08229	0.034713	0.014253	0.150328	2.3706	0.017781	1.75005	0.942496	0.331637	0	2	265	++
5	153901391	cg18262224	0.106136	0.044772	0.018382	0.193889	2.37057	0.017783	1.75001	5.20225	0.022558	0.807776	2	265	-+
15	76340078	cg13749815	0.097111	0.040966	0.016818	0.177405	2.37053	0.017784	1.74997	3.45559	0.063038	0.710613	2	265	++
17	27456360	cg11950835	0.1058	0.044632	0.018322	0.193278	2.37051	0.017785	1.74994	3.12344	0.077174	0.67984	2	265	++
16	15874825	cg25401083	-0.080483	0.033952	-0.147029	-0.013938	-2.37052	0.017785	1.74995	0.006763	0.934457	0	2	265	--
17	3970446	cg06314321	0.078753	0.033223	0.013637	0.14387	2.37048	0.017787	1.74991	3.29108	0.069657	0.696148	2	265	++
11	34357505	cg20728639	0.212653	0.089709	0.036823	0.388483	2.37047	0.017787	1.74989	1.42684	0.23228	0.299152	2	265	++
19	36054252	cg07492320	0.112842	0.047604	0.019538	0.206145	2.37043	0.017789	1.74984	0.041397	0.838774	0	2	265	++
20	41692912	cg14806773	0.086113	0.036328	0.01491	0.157316	2.37043	0.017789	1.74985	0.354671	0.551481	0	2	265	++
4	121696991	cg02484274	0.103925	0.043843	0.017994	0.189857	2.37042	0.01779	1.74984	0.350384	0.553896	0	2	265	++
19	48619251	cg01539064	0.125767	0.053059	0.021771	0.229762	2.37032	0.017794	1.74972	1.68096	0.194797	0.405102	2	265	++
19	32607349	cg03877646	0.116346	0.049085	0.02014	0.212552	2.37031	0.017795	1.74971	0.040378	0.840743	0	2	265	++
7	30789388	cg07136111	-0.080505	0.033964	-0.147074	-0.013936	-2.37031	0.017795	1.74971	0.121248	0.727685	0	2	265	--
5	167284588	cg09171112	0.119917	0.050591	0.020758	0.219076	2.3703	0.017795	1.7497	0.059638	0.807069	0	2	265	++
17	78344833	cg26928799	-0.067186	0.028345	-0.122743	-0.011629	-2.37025	0.017797	1.74964	2.12999	0.144442	0.530513	2	265	--
9	128149297	cg14615559	-0.096013	0.040508	-0.175408	-0.016618	-2.37023	0.017799	1.74961	2.59247	0.107373	0.614268	2	265	--
5	80654791	cg07526021	0.174214	0.073501	0.030152	0.318276	2.37022	0.017799	1.7496	1.05896	0.303452	0.055679	2	265	++
15	100760011	cg07080231	0.116027	0.048952	0.020081	0.211973	2.37022	0.017799	1.7496	0.387869	0.533422	0	2	265	++
16	54062533	cg21724020	0.110337	0.046552	0.019096	0.201579	2.3702	0.0178	1.74958	0.266825	0.60547	0	2	265	++
20	1337601	cg10282815	0.14512	0.061227	0.025115	0.265126	2.37019	0.017801	1.74957	0	1	NA	1	185	?+
11	131897077	cg17339550	-0.11848	0.049988	-0.216457	-0.020503	-2.37016	0.017802	1.74954	0.113337	0.736377	0	2	265	--
5	131797249	cg19545116	0.096449	0.040694	0.016689	0.17621	2.37011	0.017805	1.74947	2.19469	0.138487	0.544354	2	265	++
2	239260383	cg01955786	-0.078912	0.033295	-0.14417	-0.013654	-2.3701	0.017805	1.74946	0.270178	0.603212	0	2	265	--
8	11756858	cg23916205	0.192079	0.081044	0.033232	0.350927	2.37005	0.017807	1.7494	0.93913	0.332502	0	2	265	++
3	38165451	cg11130854	0.10587	0.044671	0.018316	0.193424	2.37002	0.017809	1.74937	0.218399	0.640263	0	2	265	++
3	149151915	cg12183501	-0.098101	0.041392	-0.17923	-0.016972	-2.37002	0.017809	1.74936	0.036328	0.848839	0	2	265	--
4	158046391	cg20271081	0.144335	0.0609	0.02497	0.2637	2.37002	0.017809	1.74937	0	1	NA	1	185	?+
9	37422916	cg13434631	0.213537	0.090102	0.036937	0.390138	2.36994	0.017813	1.74927	0.872954	0.350139	0	2	265	++
15	89747909	cg04459939	0.138166	0.0583	0.023898	0.252434	2.36991	0.017814	1.74924	0.943194	0.331458	0	2	265	++
2	102622933	cg01272393	0.104381	0.044045	0.018054	0.190709	2.3699	0.017814	1.74923	0.055435	0.813862	0	2	265	++
10	124683493	cg10617605	0.103858	0.043824	0.017964	0.189752	2.36991	0.017814	1.74924	0.508237	0.475903	0	2	265	++
1	2480154	cg04259720	0.105609	0.044563	0.018265	0.192953	2.36988	0.017816	1.7492	0.031976	0.85808	0	2	265	++
1	118993069	cg17326555	0.086357	0.03644	0.014934	0.157781	2.36982	0.017818	1.74913	0.496571	0.481011	0	2	265	++
3	31982118	cg26834212	0.102724	0.043347	0.017763	0.187685	2.36978	0.01782	1.74909	0.031163	0.859876	0	2	265	++
5	7395204	cg04907257	-0.134734	0.056855	-0.24617	-0.023298	-2.36977	0.017821	1.74908	2.26142	0.132632	0.5578	2	265	+-
19	840984	cg24304425	-0.070171	0.029612	-0.128211	-0.012132	-2.36969	0.017825	1.74898	0.002646	0.958976	0	2	265	--
7	44576258	cg15587998	-0.081861	0.034545	-0.149569	-0.014153	-2.36969	0.017825	1.74898	0.233963	0.6286	0	2	265	--
4	41880562	cg04384626	0.076398	0.03224	0.013207	0.139588	2.36963	0.017827	1.74891	3.58512	0.058299	0.72107	2	265	++
15	94081227	cg02335254	0.162267	0.068478	0.028051	0.296483	2.36963	0.017827	1.74891	2.17642	0.14014	0.54053	2	265	++
3	69763668	cg13685139	0.138057	0.058261	0.023866	0.252248	2.36964	0.017827	1.74891	0.772933	0.379311	0	2	265	++
9	35646568	cg13519935	-0.206244	0.087037	-0.376836	-0.035652	-2.36962	0.017828	1.7489	0.093849	0.75934	0	2	265	--
3	44896609	cg09495478	0.0984	0.041526	0.01701	0.179791	2.36961	0.017828	1.74889	0.018819	0.890886	0	2	265	++
16	22788182	cg22916042	-0.09735	0.041082	-0.177872	-0.016828	-2.36962	0.017828	1.7489	0.451257	0.501738	0	2	265	--
19	14980821	cg26943239	-0.091938	0.038799	-0.167985	-0.015892	-2.36958	0.01783	1.74886	0.024367	0.875954	0	2	265	--
15	62940942	cg23479410	0.088665	0.037418	0.015325	0.162004	2.36957	0.017831	1.74883	2.62233	0.10537	0.618659	2	265	-+
9	99058561	cg13408655	-0.099411	0.041954	-0.181641	-0.017181	-2.36953	0.017832	1.7488	0.076265	0.782424	0	2	265	--
1	45500317	cg14836864	0.107144	0.045217	0.018518	0.19577	2.36954	0.017832	1.7488	3.42213	0.064328	0.707784	2	265	-+
9	127725007	cg16083498	0.118268	0.049912	0.02044	0.216095	2.36951	0.017833	1.74877	0.00578	0.939399	0	2	265	++
21	41869852	cg01780451	-0.114665	0.048392	-0.209514	-0.019816	-2.36949	0.017834	1.74874	0.235135	0.627742	0	2	265	--
15	78602140	cg26699102	0.098205	0.041446	0.01697	0.17944	2.36944	0.017836	1.74869	1.26925	0.259908	0.212133	2	265	++
1	94039412	cg12600556	0.098829	0.04171	0.017078	0.18058	2.36946	0.017836	1.74871	0.109384	0.740847	0	2	265	++
16	21720873	cg21523431	0.113182	0.047767	0.019559	0.206805	2.36946	0.017836	1.74871	0.268235	0.604518	0	2	265	++
1	2934293	cg21409829	0.061966	0.026152	0.010708	0.113225	2.36945	0.017836	1.7487	0.372969	0.54139	0	2	265	++
7	45575737	cg00683984	-0.152815	0.064495	-0.279225	-0.026406	-2.36943	0.017837	1.74867	0.120159	0.728862	0	2	265	--
16	2762433	cg12835806	-0.132973	0.056121	-0.242969	-0.022976	-2.3694	0.017839	1.74864	1.13441	0.286836	0.118487	2	265	--
6	32091827	cg20243424	0.084409	0.035625	0.014584	0.154234	2.36936	0.01784	1.74859	0.161192	0.688062	0	2	265	++
9	121250092	cg01346463	-0.08236	0.03476	-0.150491	-0.01423	-2.36937	0.01784	1.74861	0.120984	0.72797	0	2	265	--
16	87007416	cg11362926	0.153498	0.064784	0.026521	0.280475	2.36937	0.01784	1.7486	0	1	NA	1	185	?+
1	31065731	cg14254853	0.169389	0.071492	0.029265	0.309513	2.36935	0.017841	1.74858	3.43333	0.063893	0.708738	2	265	++
11	106077976	cg17615744	0.160735	0.06784	0.027768	0.293702	2.36932	0.017843	1.74854	0.006165	0.937415	0	2	265	++
11	27926731	cg19168105	-0.100429	0.042388	-0.183509	-0.017349	-2.36929	0.017844	1.74852	0.688594	0.406643	0	2	265	--
6	116281234	cg07939445	-0.082965	0.035017	-0.151599	-0.014331	-2.36926	0.017845	1.74847	3.55836	0.059246	0.718972	2	265	+-
13	113637419	cg18795990	-0.111134	0.046907	-0.203071	-0.019196	-2.36924	0.017846	1.74845	1.82609	0.17659	0.452382	2	265	--
10	3120165	cg26776353	-0.140662	0.059371	-0.257029	-0.024296	-2.36923	0.017847	1.74843	0.229262	0.632071	0	2	265	--
3	133924197	cg11265874	0.131042	0.05531	0.022635	0.23945	2.36923	0.017847	1.74844	0.708878	0.399816	0	2	265	++
14	33950339	cg07019438	0.11448	0.04832	0.019772	0.209188	2.36919	0.017849	1.7484	0.136685	0.711599	0	2	265	++
7	69401439	cg17781638	0.107382	0.045325	0.018546	0.196218	2.36917	0.01785	1.74837	1.39806	0.237049	0.284723	2	265	++
4	111802912	cg10109286	0.113149	0.047759	0.019541	0.206756	2.36916	0.01785	1.74836	0.949931	0.329737	0	2	265	++
8	546439	cg23109344	0.193102	0.081507	0.033348	0.352856	2.36914	0.017851	1.74834	0.447409	0.503568	0	2	265	++
10	13666260	cg11197893	-0.149791	0.063226	-0.273715	-0.025868	-2.36914	0.017851	1.74833	0.229641	0.63179	0	2	265	--
11	8911203	cg04352944	0.197265	0.083264	0.034067	0.360464	2.36914	0.017851	1.74834	0.13232	0.716038	0	2	265	++
3	159978273	cg01292439	-0.103032	0.04349	-0.188272	-0.017793	-2.36912	0.017852	1.74832	2.01448	0.155805	0.503593	2	265	--
4	16912426	cg26291721	0.092544	0.039063	0.01598	0.169108	2.36909	0.017854	1.74827	1.27487	0.258856	0.215604	2	265	++
5	149409551	cg00113247	-0.069599	0.029378	-0.127181	-0.012018	-2.36906	0.017855	1.74824	0.002516	0.959993	0	2	265	--
2	97590914	cg11731892	0.136666	0.057688	0.023597	0.249735	2.36904	0.017856	1.74822	0.002054	0.963852	0	2	265	++
3	16477857	cg16527893	0.132635	0.055987	0.022901	0.242369	2.36905	0.017856	1.74823	0.106743	0.743883	0	2	265	++
2	105774921	cg09152813	0.322091	0.135962	0.055606	0.588576	2.36898	0.017859	1.74815	0.036584	0.848314	0	2	265	++
2	68643366	cg19452535	0.142059	0.059966	0.024525	0.259592	2.36898	0.017859	1.74815	0.035545	0.850457	0	2	265	++
4	958577	cg18586891	-0.056672	0.023923	-0.103561	-0.009784	-2.36897	0.01786	1.74813	1.89089	0.169102	0.471148	2	265	--
12	4444403	cg21640168	0.096376	0.040684	0.016635	0.176116	2.36889	0.017863	1.74804	0.137277	0.711003	0	2	265	++
2	61888822	cg25240468	0.172127	0.072662	0.029709	0.314544	2.36886	0.017864	1.74801	0.064087	0.800149	0	2	265	++
3	184320162	cg15642312	-0.064714	0.027319	-0.118259	-0.01117	-2.36886	0.017865	1.74801	1.41224	0.234685	0.291905	2	265	--
3	108589608	cg14564974	-0.220854	0.093233	-0.40359	-0.038117	-2.36883	0.017866	1.74798	1.31117	0.252184	0.237321	2	265	--
9	133792761	cg03024860	0.121744	0.051395	0.02101	0.222479	2.3688	0.017868	1.74793	0.568905	0.450694	0	2	265	++
21	36428908	cg17913566	-0.080113	0.03382	-0.1464	-0.013825	-2.36878	0.017868	1.74792	0.00019	0.989008	0	2	265	--
13	26628682	cg09011602	0.109661	0.046294	0.018924	0.200397	2.36879	0.017868	1.74792	0.000413	0.983793	0	2	265	++
11	114059528	cg14906390	-0.254722	0.107532	-0.465486	-0.043958	-2.36879	0.017868	1.74793	0.193943	0.659655	0	2	265	--
10	84353527	cg00787726	-0.151925	0.064136	-0.277632	-0.026219	-2.3688	0.017868	1.74793	0	1	NA	1	185	?-
9	125399994	cg03877500	0.111229	0.046957	0.019194	0.203265	2.36876	0.017869	1.74789	0.187667	0.664866	0	2	265	++
19	39081359	cg27551718	-0.164033	0.06925	-0.299762	-0.028303	-2.36872	0.017872	1.74784	0	1	NA	1	185	?-
3	50351100	cg21853235	0.105106	0.044374	0.018132	0.192079	2.36862	0.017876	1.74773	0.717411	0.396995	0	2	265	++
11	70156777	cg10759809	-0.151187	0.063829	-0.276293	-0.026082	-2.36862	0.017876	1.74772	2.06463	0.150752	0.515651	2	265	--
2	102229486	cg16913990	0.123223	0.052024	0.021257	0.22519	2.36861	0.017877	1.74771	5.22145	0.02231	0.808482	2	265	-+
2	118842167	cg20627174	0.130891	0.055261	0.022579	0.239204	2.36859	0.017878	1.74769	3.51401	0.060852	0.715424	2	265	++
1	9943511	cg02091487	0.084772	0.03579	0.014624	0.154921	2.36859	0.017878	1.74769	0.000588	0.980651	0	2	265	++
5	569634	cg17321888	0.10781	0.045516	0.018598	0.197022	2.36859	0.017878	1.74769	0.066791	0.796068	0	2	265	++
17	41712261	cg15920124	0.100915	0.042606	0.017408	0.184423	2.36857	0.017879	1.74767	4.59344	0.032095	0.782298	2	265	-+
20	59153572	cg24271557	0.120528	0.050887	0.020789	0.220267	2.36853	0.01788	1.74762	0.429584	0.512193	0	2	265	++
5	35266656	cg14450273	0.119243	0.050344	0.020568	0.217918	2.36855	0.01788	1.74764	1.57304	0.209766	0.364289	2	265	++
12	50401191	cg18801245	0.102361	0.043218	0.017653	0.187069	2.36847	0.017883	1.74755	4.89156	0.026988	0.795566	2	265	++
8	140357799	cg12085846	0.129359	0.054617	0.02231	0.236408	2.36847	0.017883	1.74755	0.006402	0.936228	0	2	265	++
7	87081906	cg09387058	0.10245	0.043257	0.017666	0.187234	2.36839	0.017887	1.74745	0.002217	0.962442	0	2	265	++
8	103406473	cg18655807	0.08794	0.037131	0.015163	0.160717	2.36836	0.017889	1.74742	0.078678	0.779098	0	2	265	++
13	60396353	cg05226051	0.146879	0.062018	0.025324	0.268435	2.36832	0.017891	1.74738	0.035671	0.850197	0	2	265	++
1	182802061	cg03214236	-0.071147	0.030042	-0.130031	-0.012264	-2.36823	0.017895	1.74727	0.531799	0.465852	0	2	265	--
7	101100550	cg22013564	-0.105873	0.044705	-0.193495	-0.01825	-2.36823	0.017895	1.74727	5.73913	0.016591	0.825758	2	265	+-
11	31805830	cg08784129	0.110375	0.046608	0.019023	0.201727	2.36814	0.017899	1.74716	1.21923	0.269512	0.179808	2	265	++
11	811953	cg22412395	-0.080253	0.033889	-0.146676	-0.013831	-2.36813	0.0179	1.74715	0.003902	0.950189	0	2	265	--
2	162343591	cg05427665	-0.071122	0.030034	-0.129988	-0.012257	-2.3681	0.017901	1.74711	0.059651	0.807049	0	2	265	--
11	119803338	cg09865348	0.056508	0.023863	0.009738	0.103279	2.36808	0.017902	1.74709	2.44398	0.117976	0.590832	2	265	++
16	1468247	cg01493020	-0.087741	0.037051	-0.160361	-0.01512	-2.36809	0.017902	1.7471	0.00658	0.93535	0	2	265	--
9	129222352	cg11475331	0.103294	0.04362	0.0178	0.188789	2.36807	0.017903	1.74708	3.3738	0.066241	0.703598	2	265	++
6	41796838	cg13977167	0.098224	0.041479	0.016926	0.179523	2.36807	0.017903	1.74708	0.07081	0.790161	0	2	265	++
18	63737925	cg17676191	-0.099906	0.042189	-0.182597	-0.017215	-2.36803	0.017905	1.74704	0	1	NA	1	185	?-
7	152676467	cg22488067	-0.138742	0.05859	-0.253579	-0.023905	-2.368	0.017906	1.747	0.001694	0.967165	0	2	265	--
2	105242272	cg11565042	0.100705	0.042529	0.017348	0.184062	2.36791	0.01791	1.7469	0.668283	0.413651	0	2	265	++
1	973373	cg20691282	0.094052	0.039719	0.016202	0.171902	2.36792	0.01791	1.7469	3.39975	0.065206	0.70586	2	265	-+
17	31559738	cg25571269	0.102131	0.043132	0.017592	0.18667	2.36787	0.017912	1.74685	4.00028	0.045493	0.750017	2	265	++
3	32237743	cg20932822	0.154282	0.065156	0.026576	0.281987	2.36788	0.017912	1.74685	0.006551	0.935492	0	2	265	++
15	84716308	cg08967617	0.118416	0.05001	0.020397	0.216435	2.36785	0.017913	1.74683	0.019247	0.88966	0	2	265	++
1	40979533	cg14852486	0.145204	0.061325	0.025007	0.265402	2.36777	0.017917	1.74673	1.88813	0.169413	0.470376	2	265	++
9	93072537	cg13916469	-0.15704	0.066324	-0.287036	-0.027045	-2.36777	0.017917	1.74673	0.474332	0.491001	0	2	265	--
12	49963098	cg00606952	-0.060769	0.025665	-0.111072	-0.010466	-2.36778	0.017917	1.74674	0.460098	0.497578	0	2	265	--
6	157469665	cg26495441	-0.084425	0.035657	-0.154312	-0.014538	-2.36773	0.017919	1.74668	0.017521	0.894695	0	2	265	--
6	154773156	cg26688665	-0.077013	0.032526	-0.140764	-0.013262	-2.36772	0.01792	1.74667	0.131504	0.716878	0	2	265	--
3	172648151	cg19758142	-0.14139	0.059717	-0.258435	-0.024346	-2.36769	0.017921	1.74663	3.64603	0.056203	0.725729	2	265	--
4	183445082	cg08276984	0.200352	0.084619	0.034498	0.366207	2.36769	0.017921	1.74663	2.67384	0.10201	0.626006	2	265	++
7	78019249	cg17222941	0.299258	0.126392	0.051529	0.546986	2.36769	0.017921	1.74664	0	1	NA	1	80	+?
1	9082572	cg04034675	-0.08834	0.037311	-0.161471	-0.01521	-2.36765	0.017923	1.74659	0.044597	0.832746	0	2	265	--
12	122218127	cg27336000	0.106421	0.044948	0.018323	0.194519	2.36765	0.017923	1.74659	2.79353	0.094645	0.642031	2	265	-+
9	128267280	cg01043656	-0.099038	0.04183	-0.181025	-0.017051	-2.36762	0.017925	1.74655	0.75073	0.386245	0	2	265	--
16	1559906	cg09534489	0.11021	0.046549	0.018974	0.201446	2.36761	0.017925	1.74654	0.138365	0.709912	0	2	265	++
5	176634958	cg03996021	0.103624	0.043767	0.01784	0.189408	2.36761	0.017925	1.74654	3.90005	0.048285	0.743593	2	265	-+
22	26480108	cg13345299	-0.080655	0.034067	-0.147427	-0.013884	-2.36753	0.017929	1.74645	0.06908	0.792682	0	2	265	--
3	155745901	cg05584597	0.126608	0.053478	0.021792	0.231425	2.36749	0.017931	1.7464	0.15075	0.69782	0	2	265	++
4	123419010	cg14841601	-0.078473	0.033146	-0.14344	-0.013507	-2.36748	0.017931	1.74639	0.203729	0.651728	0	2	265	--
17	4617145	cg09697697	0.15796	0.066721	0.027188	0.288732	2.36748	0.017931	1.74639	0.195838	0.658102	0	2	265	++
7	106611555	cg01320500	0.104754	0.044247	0.01803	0.191479	2.36748	0.017931	1.74639	1.63065	0.201613	0.386748	2	265	++
11	1923931	cg04383400	0.101852	0.043022	0.017529	0.186175	2.36745	0.017933	1.74635	0	1	NA	1	185	?+
7	1562594	cg15258156	0.108721	0.045923	0.018711	0.19873	2.36743	0.017934	1.74633	0.006419	0.936141	0	2	265	++
10	5852208	cg23651704	0.099333	0.04196	0.017092	0.181574	2.36735	0.017938	1.74623	2.01106	0.156156	0.502749	2	265	++
2	216799598	cg08063428	0.102149	0.04315	0.017575	0.186722	2.36732	0.017939	1.74619	0.226832	0.633883	0	2	265	++
12	122215689	cg25682405	0.111258	0.046998	0.019142	0.203373	2.36731	0.01794	1.74619	0.110154	0.739969	0	2	265	++
9	96210115	cg08432124	0.101949	0.043066	0.017539	0.186358	2.36726	0.017942	1.74613	2.32047	0.127682	0.569052	2	265	++
1	156752275	cg18593717	-0.263095	0.11114	-0.480931	-0.04526	-2.36723	0.017943	1.7461	0.742278	0.388932	0	2	265	--
22	19852041	cg06132455	0.091348	0.038589	0.015713	0.166982	2.3672	0.017945	1.74606	0.002016	0.96419	0	2	265	++
1	95035869	cg00557453	-0.069022	0.029159	-0.126173	-0.01187	-2.3671	0.01795	1.74594	1.50574	0.219791	0.335872	2	265	--
2	156342213	cg09358454	0.209026	0.088305	0.035947	0.382104	2.36707	0.017951	1.74591	9.33482	0.002248	0.892874	2	265	-+
11	14905942	cg00085434	0.146888	0.062055	0.025261	0.268515	2.36707	0.017951	1.74591	0.081931	0.774697	0	2	265	++
11	32386885	cg18258224	-0.111737	0.047205	-0.204258	-0.019216	-2.36707	0.017951	1.74591	0.263423	0.607778	0	2	265	--
9	98249435	cg13709496	-0.069418	0.029327	-0.126898	-0.011938	-2.36707	0.017951	1.7459	0.960504	0.32706	0	2	265	--
10	5671094	cg07776426	0.107021	0.045213	0.018404	0.195637	2.36706	0.017952	1.7459	0.022225	0.88149	0	2	265	++
12	52675949	cg17360680	0.216765	0.091578	0.037273	0.396258	2.367	0.017954	1.74583	0	1	NA	1	80	+?
15	92845032	cg22365178	-0.103661	0.043794	-0.189498	-0.017824	-2.36699	0.017955	1.74582	0.85059	0.356386	0	2	265	--
2	214067080	cg24739407	0.145781	0.061591	0.025061	0.2665	2.3669	0.017959	1.74571	0.544819	0.460442	0	2	265	++
2	177029691	cg26779347	0.103054	0.04354	0.017715	0.188392	2.36686	0.017961	1.74566	0.087556	0.767308	0	2	265	++
15	88193945	cg16762283	0.105672	0.044647	0.018164	0.19318	2.36682	0.017963	1.74562	0	1	NA	1	185	?+
15	60002587	cg19433697	0.135421	0.057217	0.023275	0.247566	2.36679	0.017965	1.74558	2.45501	0.11715	0.59267	2	265	++
15	65663712	cg15682431	0.147533	0.062335	0.025357	0.269709	2.36678	0.017965	1.74557	0.249864	0.617171	0	2	265	++
11	130181562	cg11035519	0.080367	0.033956	0.013813	0.14692	2.36678	0.017965	1.74557	0.719544	0.396294	0	2	265	++
1	2373620	cg04788743	0.088148	0.037244	0.01515	0.161147	2.36676	0.017966	1.74555	0.238287	0.625446	0	2	265	++
3	53046423	cg03607117	0.130691	0.055221	0.022459	0.238923	2.36671	0.017969	1.74548	0.516042	0.472535	0	2	265	++
2	191167927	cg06652686	-0.098113	0.041455	-0.179366	-0.01686	-2.3667	0.017969	1.74548	0.036744	0.847988	0	2	265	--
22	46074135	cg06635946	-0.083569	0.035312	-0.152782	-0.014357	-2.36657	0.017975	1.74532	0.293977	0.587683	0	2	265	--
17	64979463	cg22759234	0.098536	0.041637	0.016927	0.180145	2.36655	0.017976	1.7453	0.905276	0.341371	0	2	265	++
15	51622751	cg22870666	0.178843	0.075571	0.030723	0.326964	2.36655	0.017977	1.74529	1.42097	0.233244	0.296254	2	265	++
5	141210040	cg10725855	0.166433	0.070328	0.02859	0.304277	2.36652	0.017978	1.74526	0.056406	0.81227	0	2	265	++
22	31122955	cg26373518	-0.07701	0.032542	-0.140792	-0.013229	-2.36651	0.017978	1.74525	0.028706	0.865459	0	2	265	--
2	26033995	cg13615171	0.168162	0.07106	0.028885	0.30744	2.36648	0.01798	1.74522	0.143437	0.704888	0	2	265	++
19	52139261	cg09434832	0.089648	0.037883	0.015398	0.163898	2.36648	0.01798	1.74521	0.004452	0.946801	0	2	265	++
22	31496127	cg12114049	0.090482	0.038237	0.015538	0.165426	2.36636	0.017986	1.74507	0.15569	0.693156	0	2	265	++
1	27442727	cg11934849	0.072974	0.030839	0.012531	0.133418	2.36633	0.017987	1.74503	0.124341	0.724373	0	2	265	++
15	75230615	cg09722864	0.09018	0.03811	0.015485	0.164875	2.36633	0.017987	1.74504	0.752015	0.385839	0	2	265	++
16	83814233	cg19309028	-0.111456	0.047102	-0.203777	-0.019136	-2.36627	0.01799	1.74497	0.356977	0.55019	0	2	265	--
19	54345836	cg20438336	0.114137	0.048235	0.019595	0.208678	2.36625	0.017991	1.74494	2.86364	0.090602	0.650795	2	265	++
10	129852476	cg18833880	0.103452	0.04372	0.01776	0.189144	2.36623	0.017992	1.74492	3.52494	0.060452	0.716307	2	265	-+
2	64633751	cg16741128	-0.077556	0.032777	-0.141799	-0.013313	-2.36616	0.017995	1.74484	0.184377	0.667638	0	2	265	--
7	28809315	cg19559984	0.101526	0.042908	0.017427	0.185625	2.36614	0.017996	1.74482	0.267628	0.604928	0	2	265	++
4	6993515	cg04470688	-0.123943	0.052382	-0.226613	-0.021274	-2.36612	0.017997	1.7448	4.20575	0.040287	0.76223	2	265	--
15	73295712	cg11357013	-0.077224	0.032637	-0.141194	-0.013255	-2.36613	0.017997	1.74481	0.420341	0.516767	0	2	265	--
1	41273087	cg05591231	0.111624	0.047177	0.019156	0.204091	2.36604	0.018001	1.7447	0.554867	0.456336	0	2	265	++
7	23468928	cg25282783	0.119068	0.050324	0.020433	0.217703	2.36602	0.018002	1.74468	0.171034	0.679194	0	2	265	++
12	4806711	cg26215982	0.106856	0.045163	0.018336	0.195376	2.366	0.018003	1.74465	0.295446	0.586752	0	2	265	++
10	92046112	cg10403161	0.079279	0.033508	0.013603	0.144956	2.36596	0.018005	1.7446	1.912	0.166742	0.476987	2	265	++
2	231781374	cg06641013	0.137276	0.058022	0.023554	0.250998	2.36595	0.018005	1.7446	0.162554	0.686816	0	2	265	++
12	94149200	cg26154342	0.125963	0.053241	0.021611	0.230315	2.36591	0.018007	1.74455	4.912	0.026671	0.796417	2	265	++
17	47721374	cg21030970	0.095132	0.040209	0.016321	0.173942	2.3659	0.018008	1.74454	4.87092	0.027313	0.7947	2	265	++
15	69254478	cg07391472	0.082385	0.034822	0.014134	0.150636	2.36591	0.018008	1.74454	0.022712	0.880207	0	2	265	++
12	14886462	cg22221831	-0.127415	0.053855	-0.232971	-0.021859	-2.36588	0.018009	1.74452	0.079173	0.778421	0	2	265	--
8	85974909	cg27388185	-0.086212	0.03644	-0.157634	-0.014789	-2.36585	0.01801	1.74447	0.015594	0.900623	0	2	265	--
2	120580921	cg07218647	-0.09648	0.04078	-0.176409	-0.016551	-2.36586	0.01801	1.74449	0.017494	0.894775	0	2	265	--
14	55430344	cg01525194	0.116729	0.04934	0.020023	0.213436	2.36581	0.018012	1.74443	7.22292	0.007198	0.861552	2	265	++
4	689586	cg04356233	-0.090421	0.03822	-0.165332	-0.015509	-2.36579	0.018013	1.74441	0.403821	0.525122	0	2	265	--
4	88284951	cg04367652	0.121367	0.051301	0.020817	0.221918	2.36578	0.018014	1.74439	1.84232	0.17468	0.457205	2	265	++
15	64955667	cg06710306	-0.159671	0.067493	-0.291958	-0.027385	-2.36574	0.018016	1.74435	0.002172	0.962827	0	2	265	--
12	88580608	cg18422443	0.105806	0.044724	0.018146	0.193466	2.36572	0.018017	1.74433	5.23637	0.022119	0.809028	2	265	++
11	134277432	cg10122477	0.087842	0.037131	0.015065	0.160619	2.36571	0.018017	1.74432	0.045123	0.831777	0	2	265	++
19	42313831	cg12212706	-0.11932	0.050437	-0.218178	-0.020463	-2.36571	0.018017	1.74431	4.68305	0.030462	0.786464	2	265	+-
19	10836259	cg03550930	0.135226	0.057161	0.023191	0.247262	2.36571	0.018017	1.74431	2.19316	0.138625	0.544036	2	265	-+
18	48594638	cg04003907	0.096285	0.040701	0.01651	0.17606	2.36564	0.018021	1.74422	1.3818	0.239795	0.276305	2	265	++
3	108880282	cg06955432	-0.336837	0.142394	-0.615929	-0.057745	-2.36553	0.018026	1.7441	0.244451	0.62101	0	2	265	--
3	170995058	cg08864156	0.118408	0.050056	0.020299	0.216518	2.36552	0.018026	1.74409	0.74326	0.388619	0	2	265	++
3	161221175	cg27159429	0.110345	0.046649	0.018913	0.201777	2.36544	0.01803	1.744	0.883679	0.347196	0	2	265	++
1	1179689	cg02848157	0.10416	0.044034	0.017852	0.190467	2.36542	0.018031	1.74397	1.87255	0.171183	0.46597	2	265	++
18	3624189	cg16973111	0.260105	0.109963	0.044579	0.475632	2.3654	0.018032	1.74395	0.344834	0.557052	0	2	265	++
1	111565394	cg05010277	0.11352	0.047993	0.019453	0.207587	2.36534	0.018035	1.74388	0.000427	0.983506	0	2	265	++
18	48839132	cg18803301	-0.050381	0.0213	-0.092129	-0.008633	-2.36531	0.018036	1.74385	0.067029	0.795713	0	2	265	--
5	6765741	cg24260838	-0.110063	0.046532	-0.201266	-0.018861	-2.36533	0.018036	1.74387	0.470995	0.49253	0	2	265	--
14	56005901	cg07936460	0.136972	0.057908	0.023472	0.250472	2.36533	0.018036	1.74387	0.492487	0.48282	0	2	265	++
1	209689134	cg25471557	0.13858	0.058589	0.023746	0.253414	2.3653	0.018037	1.74383	1.34008	0.24702	0.253776	2	265	++
1	181173735	cg16901202	-0.085145	0.035998	-0.1557	-0.014589	-2.36529	0.018038	1.74382	0.002261	0.962075	0	2	265	--
4	183177025	cg12995528	0.117176	0.049541	0.020076	0.214275	2.36524	0.01804	1.74376	0.811313	0.367732	0	2	265	++
19	50475361	cg09286787	0.098623	0.041697	0.016896	0.180349	2.36521	0.018041	1.74373	0.467809	0.493997	0	2	265	++
1	111489872	cg27663181	-0.091097	0.038515	-0.166588	-0.015607	-2.36521	0.018042	1.74373	2.68261	0.101449	0.627229	2	265	--
11	47131324	cg18215878	0.133407	0.056405	0.022854	0.243961	2.36517	0.018043	1.74368	0.008945	0.924648	0	2	265	++
5	142758555	cg00622957	-0.080463	0.03402	-0.147142	-0.013784	-2.36517	0.018043	1.74369	1.20175	0.272973	0.167878	2	265	--
1	6352480	cg16434449	-0.079142	0.033462	-0.144727	-0.013558	-2.36517	0.018044	1.74368	2.11122	0.146223	0.52634	2	265	--
6	16306451	cg03680932	0.139199	0.058857	0.023839	0.254558	2.36504	0.01805	1.74352	0.029243	0.86422	0	2	265	++
5	154940151	cg23801613	0.092448	0.03909	0.015832	0.169064	2.36502	0.018051	1.7435	0.881214	0.347869	0	2	265	++
19	11587761	cg14328628	-0.129828	0.054896	-0.237424	-0.022232	-2.36499	0.018052	1.74347	0.627166	0.428397	0	2	265	--
17	60103599	cg20930685	0.095542	0.040399	0.01636	0.174724	2.36496	0.018054	1.74344	1.71582	0.190232	0.417189	2	265	++
15	43776469	cg24361265	0.180673	0.076397	0.030935	0.330412	2.36493	0.018055	1.74339	0.113375	0.736333	0	2	265	++
4	174285065	cg04079306	-0.082623	0.034937	-0.1511	-0.014147	-2.36493	0.018055	1.74339	0.585078	0.444329	0	2	265	--
7	71752292	cg01445395	0.216697	0.091629	0.037104	0.396291	2.36494	0.018055	1.74341	1.06074	0.303047	0.057262	2	265	++
20	7113742	cg02714402	0.158504	0.067023	0.027138	0.28987	2.36491	0.018056	1.74337	0.612744	0.433756	0	2	265	++
16	85689014	cg02157667	0.124466	0.052631	0.021308	0.227624	2.36486	0.018058	1.74332	0.04806	0.826474	0	2	265	++
6	31632675	cg22538505	-0.076119	0.032187	-0.139206	-0.013032	-2.36486	0.018058	1.74332	0.19708	0.657088	0	2	265	--
8	58553035	cg26656684	0.161062	0.068107	0.027571	0.294552	2.36482	0.01806	1.74328	1.64227	0.200014	0.391087	2	265	++
8	37728991	cg18922550	-0.083525	0.03532	-0.152752	-0.014299	-2.36484	0.01806	1.74329	0.467452	0.494161	0	2	265	--
20	44211698	cg20119383	-0.075992	0.032134	-0.138975	-0.013009	-2.36482	0.018061	1.74327	0.341053	0.559222	0	2	265	--
1	161750251	cg04692924	0.203212	0.085933	0.034784	0.37164	2.36478	0.018062	1.74323	0.906685	0.340995	0	2	265	++
1	74197612	cg11579905	0.135772	0.057414	0.023241	0.248304	2.36479	0.018062	1.74324	0.288531	0.591164	0	2	265	++
1	15584593	cg01540571	0.124426	0.052617	0.021298	0.227555	2.36477	0.018063	1.74322	0.136316	0.711972	0	2	265	++
17	500047	cg18404811	-0.092449	0.039095	-0.169075	-0.015824	-2.36475	0.018064	1.74318	2.87808	0.089793	0.652547	2	265	+-
19	35545484	cg02035330	0.126584	0.05353	0.021665	0.231502	2.36474	0.018065	1.74317	3.21554	0.072942	0.68901	2	265	++
18	63200017	cg20226460	-0.104593	0.04423	-0.191285	-0.017901	-2.36473	0.018065	1.74317	4.96093	0.025926	0.798425	2	265	+-
2	88657341	cg20999489	-0.112141	0.047425	-0.205094	-0.019189	-2.36462	0.01807	1.74303	0.105259	0.745608	0	2	265	--
14	94109801	cg12177001	0.102645	0.043409	0.017564	0.187726	2.36461	0.018071	1.74302	0.493368	0.482429	0	2	265	++
5	322018	cg16896326	0.144984	0.061315	0.024807	0.265161	2.36459	0.018072	1.743	0.085921	0.769428	0	2	265	++
10	48684897	cg27459529	-0.118616	0.050164	-0.216938	-0.020294	-2.36456	0.018073	1.74296	0	1	NA	1	185	?-
1	201507013	cg17771587	-0.125557	0.0531	-0.229633	-0.021481	-2.36454	0.018074	1.74294	0.092373	0.761182	0	2	265	--
1	156676500	cg06355129	0.1247	0.052738	0.021334	0.228066	2.36454	0.018074	1.74294	1.17886	0.277589	0.151722	2	265	++
5	115962367	cg07912449	0.081202	0.034342	0.013892	0.148512	2.36453	0.018075	1.74293	0.172168	0.678192	0	2	265	++
6	28535857	cg13204926	0.097268	0.041136	0.01664	0.177895	2.36451	0.018075	1.74291	2.0331	0.153906	0.508141	2	265	++
1	66306274	cg07526803	0.11258	0.047613	0.019258	0.205902	2.36447	0.018077	1.74287	0.379884	0.537665	0	2	265	++
6	31563430	cg12783404	0.116892	0.049437	0.019996	0.213788	2.36448	0.018077	1.74287	1.10578	0.293001	0.095662	2	265	++
1	204072720	cg07142667	0.094048	0.039776	0.016088	0.172008	2.36447	0.018078	1.74286	1.0234	0.311715	0.02286	2	265	++
3	169134001	cg23747607	-0.085051	0.035972	-0.155556	-0.014545	-2.36435	0.018083	1.74272	0.201229	0.653731	0	2	265	--
3	51707263	cg00303541	0.158063	0.066853	0.027031	0.289094	2.36434	0.018084	1.74271	0.002425	0.960724	0	2	265	++
3	113757162	cg08694050	0.120779	0.051084	0.020654	0.220904	2.36432	0.018085	1.74269	0.201592	0.653439	0	2	265	++
10	91515062	cg17998138	-0.098576	0.041693	-0.180294	-0.016857	-2.3643	0.018086	1.74267	0.298455	0.584853	0	2	265	--
3	58577431	cg10497231	0.078685	0.033281	0.013454	0.143916	2.36426	0.018088	1.74261	0.132742	0.715606	0	2	265	++
10	18260606	cg26803268	0.148689	0.062891	0.025422	0.271956	2.36422	0.01809	1.74257	1.24882	0.263779	0.199242	2	265	++
17	1126408	cg13147664	-0.097911	0.041415	-0.179085	-0.016737	-2.36413	0.018094	1.74246	2.58207	0.10808	0.612713	2	265	--
14	101764159	cg20888069	-0.078872	0.033362	-0.14426	-0.013483	-2.36414	0.018094	1.74247	0.602557	0.437604	0	2	265	--
6	7882709	cg21537915	0.161442	0.068288	0.027596	0.295287	2.36412	0.018095	1.74245	0.081071	0.775851	0	2	265	++
7	1428745	cg04925511	0.095675	0.04047	0.016353	0.174997	2.36406	0.018097	1.74238	0	1	NA	1	185	?+
3	123881367	cg23184556	0.075597	0.031978	0.01292	0.138273	2.36402	0.018099	1.74233	0.208151	0.64822	0	2	265	++
4	169010369	cg23834254	0.169112	0.071536	0.028901	0.309322	2.36401	0.0181	1.74232	0.486135	0.485657	0	2	265	++
17	65976193	cg10368260	0.12997	0.054979	0.022212	0.237728	2.36401	0.0181	1.74232	0.453684	0.50059	0	2	265	++
3	126293923	cg12311082	0.103498	0.043781	0.017687	0.189309	2.364	0.018101	1.7423	0.051426	0.820601	0	2	265	++
9	137809184	cg12872489	0.162854	0.068893	0.027824	0.297883	2.36387	0.018107	1.74216	0.108155	0.742255	0	2	265	++
4	121823950	cg20391652	0.212833	0.090037	0.036361	0.389305	2.36384	0.018108	1.74213	0.503629	0.47791	0	2	265	++
1	50653737	cg05845018	-0.123647	0.052309	-0.226173	-0.021122	-2.36378	0.018111	1.74206	2.1e-05	0.996321	0	2	265	--
6	46888485	cg13077564	0.141942	0.060049	0.024247	0.259638	2.36379	0.018111	1.74206	0.536928	0.463709	0	2	265	++
2	215982859	cg10139191	0.136206	0.057623	0.023266	0.249146	2.36376	0.018112	1.74203	3.87686	0.048956	0.742059	2	265	-+
16	1507439	cg11015073	0.092772	0.039248	0.015846	0.169697	2.36374	0.018113	1.742	0.021242	0.884121	0	2	265	++
4	3788782	cg22179374	-0.112385	0.047546	-0.205575	-0.019195	-2.36371	0.018115	1.74197	0.18674	0.665644	0	2	265	--
19	38930778	cg08914916	0.109113	0.046163	0.018634	0.199593	2.36366	0.018117	1.74191	0.520492	0.470632	0	2	265	++
12	55727185	cg15338098	-0.079466	0.03362	-0.145361	-0.013571	-2.36365	0.018118	1.7419	0.166387	0.683343	0	2	265	--
1	41242510	cg11062515	-0.136414	0.057715	-0.249536	-0.023293	-2.36358	0.018121	1.74182	0.200922	0.653978	0	2	265	--
3	183983665	cg02165309	-0.136043	0.057559	-0.248859	-0.023228	-2.36356	0.018122	1.74179	2.23617	0.134814	0.552808	2	265	--
2	226489924	cg23627550	0.138005	0.05839	0.02356	0.252449	2.3635	0.018125	1.74172	0.759378	0.383523	0	2	265	++
5	1446327	cg13202751	-0.136263	0.057653	-0.249264	-0.023263	-2.3635	0.018125	1.74172	0	1	NA	1	185	?-
2	106342800	cg24419520	0.086198	0.036471	0.014714	0.157681	2.36345	0.018128	1.74166	0.049902	0.823233	0	2	265	++
16	4475916	cg08322289	-0.145542	0.061581	-0.266241	-0.024843	-2.36342	0.018129	1.74163	5.44106	0.019669	0.816212	2	265	--
17	80874732	cg27129144	0.100149	0.042376	0.017092	0.183205	2.36335	0.018132	1.74155	0.058496	0.80889	0	2	265	++
11	62209009	cg23206745	0.109971	0.046532	0.018768	0.201173	2.36333	0.018133	1.74153	0.029657	0.863271	0	2	265	++
6	16306145	cg04330057	0.146959	0.062183	0.02508	0.268839	2.36332	0.018134	1.74151	0.328115	0.566771	0	2	265	++
11	86548944	cg22814480	0.069762	0.029519	0.011905	0.12762	2.3633	0.018135	1.74149	0.984602	0.321065	0	2	265	++
3	141738472	cg22228296	0.157467	0.066631	0.02687	0.288065	2.36326	0.018137	1.74145	0.082839	0.773486	0	2	265	++
1	103525498	cg00860370	0.165608	0.070077	0.028257	0.30296	2.36322	0.018139	1.7414	0.000509	0.982007	0	2	265	++
4	173334792	cg09162056	0.15607	0.066042	0.026627	0.285513	2.36319	0.01814	1.74136	7.65306	0.005668	0.869333	2	265	++
18	63970459	cg22303084	0.110675	0.046833	0.018883	0.202468	2.36319	0.01814	1.74136	1.43749	0.230547	0.304341	2	265	++
7	112451224	cg10607939	0.115018	0.048672	0.019621	0.210416	2.36312	0.018144	1.74128	0.416241	0.518818	0	2	265	++
16	1782731	cg06391926	0.178904	0.075707	0.030519	0.327289	2.36312	0.018144	1.74127	0.271775	0.602143	0	2	265	++
7	117794580	cg27658132	0.071066	0.030073	0.012122	0.13001	2.3631	0.018145	1.74125	0.497012	0.480816	0	2	265	++
9	113041338	cg21572373	0.130446	0.055202	0.022251	0.238642	2.36309	0.018145	1.74124	3.00138	0.083194	0.66682	2	265	-+
5	119452432	cg17871537	0.124456	0.052667	0.021228	0.227683	2.36307	0.018146	1.74122	1.45115	0.228344	0.31089	2	265	++
1	77761059	cg20857162	0.122748	0.051944	0.020937	0.224559	2.36307	0.018146	1.74122	0.361389	0.547736	0	2	265	++
14	74378526	cg20972216	0.102571	0.043407	0.017494	0.187648	2.36302	0.018148	1.74117	0.681441	0.409091	0	2	265	++
22	41064033	cg04023129	0.098515	0.041691	0.016801	0.18023	2.36299	0.01815	1.74113	0.304237	0.581238	0	2	265	++
17	72124399	cg06234051	0.127778	0.054075	0.021792	0.233765	2.36299	0.01815	1.74113	0.000384	0.984366	0	2	265	++
17	4834301	cg27518299	-0.081043	0.034297	-0.148266	-0.013821	-2.36297	0.018151	1.7411	0.03461	0.852416	0	2	265	--
17	81716201	cg16087482	0.075843	0.032097	0.012934	0.138753	2.36297	0.018151	1.74111	0.800013	0.371089	0	2	265	++
17	6651799	cg00215350	0.098791	0.04181	0.016844	0.180737	2.36287	0.018156	1.74099	0.003701	0.951489	0	2	265	++
19	51342686	cg04944904	-0.104496	0.044224	-0.191175	-0.017816	-2.36286	0.018156	1.74098	0.017064	0.896069	0	2	265	--
7	155468706	cg07129924	0.081751	0.034599	0.013937	0.149566	2.3628	0.018159	1.74091	0.090101	0.764048	0	2	265	++
1	180908907	cg13164395	0.104454	0.044208	0.017806	0.191102	2.36277	0.018161	1.74087	1.87569	0.170825	0.466862	2	265	++
3	47802696	cg13291004	0.141955	0.06008	0.024197	0.259712	2.36275	0.018162	1.74084	0.369433	0.543314	0	2	265	++
6	169424556	cg10920065	0.067441	0.028544	0.011495	0.123387	2.36269	0.018164	1.74078	3.49081	0.061711	0.713533	2	265	-+
16	1822209	cg13707548	0.102099	0.043213	0.017401	0.186798	2.36267	0.018165	1.74075	0.971163	0.32439	0	2	265	++
18	11751556	cg11920122	0.092633	0.039207	0.015787	0.16948	2.36265	0.018166	1.74073	0.460703	0.497295	0	2	265	++
3	122890642	cg03880977	-0.081225	0.034379	-0.148609	-0.013842	-2.36264	0.018167	1.74071	1.44434	0.229438	0.307642	2	265	--
19	48501419	cg03994651	0.1461	0.061838	0.024897	0.267303	2.36262	0.018168	1.7407	1.34265	0.246566	0.255207	2	265	++
9	108562242	cg05349321	0.121397	0.051385	0.020682	0.222112	2.3625	0.018174	1.74055	2.8917	0.089037	0.654183	2	265	-+
3	198067473	cg25107803	0.143129	0.060584	0.024385	0.261874	2.36251	0.018174	1.74056	1.65711	0.197994	0.396539	2	265	++
12	56752365	cg18186349	0.099151	0.041969	0.016892	0.181411	2.36248	0.018175	1.74053	2.53113	0.111621	0.604919	2	265	++
5	121182959	cg24976744	-0.146904	0.062182	-0.268781	-0.025027	-2.36247	0.018175	1.74052	0.143611	0.704717	0	2	265	--
14	20510650	cg23244376	-0.075342	0.031892	-0.137851	-0.012833	-2.36239	0.018179	1.74043	1.97862	0.159536	0.494596	2	265	--
14	75297625	cg16786178	-0.076352	0.03232	-0.1397	-0.013005	-2.36237	0.01818	1.7404	1.96585	0.160889	0.491314	2	265	--
14	104724252	cg04846648	0.130111	0.055077	0.022159	0.238063	2.36232	0.018182	1.74035	0.000504	0.982097	0	2	265	++
11	119688057	cg03899687	-0.063569	0.026909	-0.116311	-0.010827	-2.36234	0.018182	1.74036	1.01293	0.314202	0.012763	2	265	--
9	136738386	cg13735759	0.085085	0.036018	0.014489	0.15568	2.36228	0.018184	1.7403	0.525225	0.468621	0	2	265	++
8	144849976	cg06621169	-0.123636	0.052337	-0.226217	-0.021054	-2.36228	0.018185	1.7403	0.17817	0.672951	0	2	265	--
12	122834668	cg23970703	-0.120354	0.050948	-0.220212	-0.020495	-2.36228	0.018185	1.7403	3.93058	0.047415	0.745585	2	265	+-
6	143692831	cg17586302	-0.076592	0.032423	-0.140142	-0.013042	-2.36224	0.018186	1.74026	1.49065	0.222115	0.329153	2	265	--
4	915996	cg20085268	-0.092262	0.039057	-0.168815	-0.01571	-2.36224	0.018187	1.74025	9.36976	0.002206	0.893274	2	265	+-
2	151357512	cg01942558	-0.094812	0.040137	-0.173479	-0.016144	-2.36223	0.018187	1.74024	0.447545	0.503503	0	2	265	--
1	42328346	cg24582000	0.137707	0.058295	0.023448	0.251966	2.36223	0.018187	1.74023	2.02086	0.155152	0.50516	2	265	++
19	7194984	cg00441765	0.140042	0.059284	0.023845	0.256239	2.36221	0.018188	1.74022	0.785931	0.375333	0	2	265	++
17	3596979	cg25222319	0.057547	0.024362	0.009798	0.105296	2.3622	0.018188	1.74021	0.052017	0.819589	0	2	265	++
8	101414944	cg23214426	0.100294	0.042458	0.017077	0.183511	2.36221	0.018188	1.74021	0.086268	0.768976	0	2	265	++
9	127007814	cg26036722	-0.089137	0.037735	-0.163097	-0.015177	-2.36219	0.018189	1.7402	0.83983	0.359445	0	2	265	--
3	154324235	cg21483475	0.169283	0.071664	0.028821	0.309746	2.36217	0.01819	1.74016	0.004155	0.948605	0	2	265	++
1	2918692	cg13547132	0.075824	0.032099	0.012909	0.138738	2.36217	0.01819	1.74016	0.980636	0.322042	0	2	265	++
1	150236845	cg17611391	-0.11604	0.049124	-0.212324	-0.019756	-2.36217	0.01819	1.74016	2.92936	0.086982	0.658628	2	265	+-
3	142226947	cg24187415	-0.145425	0.061567	-0.266096	-0.024755	-2.36208	0.018194	1.74006	0.131853	0.716518	0	2	265	--
3	132417505	cg16142698	-0.219801	0.093054	-0.402188	-0.037415	-2.36208	0.018194	1.74006	4.49232	0.034047	0.777398	2	265	+-
7	28297990	cg22629417	0.134793	0.057065	0.022946	0.24664	2.3621	0.018194	1.74008	1.48192	0.223474	0.325201	2	265	++
3	49117989	cg00639272	0.078803	0.033362	0.013414	0.144193	2.36208	0.018195	1.74006	0.025756	0.872497	0	2	265	++
5	1801027	cg06609475	0.143762	0.060864	0.02447	0.263055	2.36204	0.018196	1.74002	2.61244	0.106029	0.617216	2	265	++
22	29306344	cg20633621	0.145561	0.061626	0.024775	0.266348	2.36203	0.018197	1.74	0.684281	0.408117	0	2	265	++
12	93676801	cg20922821	-0.141972	0.060106	-0.25978	-0.024165	-2.36203	0.018197	1.74001	0.209464	0.647188	0	2	265	--
20	36269718	cg00145325	0.097481	0.04127	0.016591	0.178371	2.36201	0.018198	1.73998	0.013486	0.907549	0	2	265	++
7	151060767	cg20040836	-0.072511	0.030699	-0.132681	-0.012341	-2.362	0.018198	1.73997	0.02657	0.870516	0	2	265	--
1	151011245	cg10832186	-0.106071	0.044907	-0.194088	-0.018053	-2.36201	0.018198	1.73998	0	1	NA	1	185	?-
2	175230588	cg20497304	0.095181	0.040297	0.016198	0.174163	2.36196	0.0182	1.73993	0.02459	0.875392	0	2	265	++
17	46796082	cg19715044	0.0889	0.037639	0.015128	0.162672	2.36193	0.018202	1.73989	0.001436	0.969769	0	2	265	++
7	73522197	cg04742505	0.109889	0.046526	0.018699	0.201079	2.36191	0.018203	1.73986	1.25319	0.262943	0.202039	2	265	++
15	39781868	cg10613822	-0.07509	0.031792	-0.137402	-0.012778	-2.36191	0.018203	1.73986	0.252975	0.614988	0	2	265	--
4	41990542	cg07951488	0.17193	0.072794	0.029254	0.314606	2.36188	0.018204	1.73983	0.297433	0.585496	0	2	265	++
5	103120183	cg01141973	0.085163	0.036058	0.01449	0.155836	2.36186	0.018205	1.7398	0.04463	0.832685	0	2	265	++
11	2287131	cg03162779	-0.17344	0.073434	-0.31737	-0.029509	-2.36184	0.018206	1.73979	1.03633	0.308677	0.035056	2	265	--
11	1290121	cg10110432	0.092296	0.039078	0.015702	0.16889	2.36182	0.018207	1.73975	2.76138	0.096565	0.637863	2	265	++
3	128473658	cg10743697	0.086191	0.036494	0.014664	0.157718	2.36181	0.018207	1.73975	1.88786	0.169444	0.470298	2	265	++
11	16947001	cg06091412	0.092607	0.039211	0.015755	0.16946	2.3618	0.018208	1.73973	0.049202	0.824457	0	2	265	++
1	227392805	cg17932109	0.107212	0.045394	0.018239	0.196185	2.3618	0.018208	1.73974	1.08877	0.296743	0.081536	2	265	++
16	697309	cg05189281	0.119059	0.050411	0.020255	0.217864	2.36179	0.018209	1.73972	0.100881	0.750776	0	2	265	++
12	57738774	cg08425810	0.196069	0.083017	0.033355	0.358783	2.36178	0.018209	1.73971	1.203	0.272723	0.168744	2	265	++
5	33892207	cg15053460	0.125892	0.053304	0.021416	0.230368	2.36177	0.01821	1.7397	0.554878	0.456331	0	2	265	++
17	21042235	cg25278325	0.125522	0.053148	0.021352	0.229692	2.36174	0.018211	1.73966	1.30804	0.25275	0.235496	2	265	++
2	73214535	cg27040688	0.212733	0.090076	0.036184	0.389282	2.36171	0.018213	1.73963	0.256473	0.612554	0	2	265	++
6	35805016	cg00740861	0.080846	0.034233	0.01375	0.147943	2.36164	0.018216	1.73955	0.221366	0.638001	0	2	265	++
1	239917183	cg15937977	0.129774	0.054951	0.02207	0.237479	2.36163	0.018216	1.73954	0.036995	0.847475	0	2	265	++
1	155085308	cg00145979	0.071394	0.030231	0.01214	0.130647	2.36159	0.018219	1.73948	0.590215	0.442336	0	2	265	++
11	110093496	cg26218983	0.263482	0.111572	0.044801	0.482164	2.36154	0.018221	1.73943	0.000474	0.982622	0	2	265	++
22	31246873	cg17190729	-0.080234	0.033976	-0.146827	-0.013642	-2.36151	0.018222	1.73939	0.751319	0.386059	0	2	265	--
20	51800936	cg18466340	-0.126675	0.053641	-0.231812	-0.021538	-2.36152	0.018222	1.7394	1.37112	0.24162	0.270669	2	265	--
19	12401259	cg05637266	0.162771	0.068929	0.027671	0.297872	2.36144	0.018226	1.73931	0.333631	0.563529	0	2	265	++
2	15984439	cg01621445	0.093915	0.03977	0.015966	0.171865	2.36144	0.018226	1.73932	1.94344	0.163296	0.485448	2	265	++
19	2719890	cg24862743	0.092437	0.039145	0.015712	0.169161	2.36138	0.018229	1.73924	0.474127	0.491095	0	2	265	++
8	141536609	cg16070119	0.088327	0.037405	0.015013	0.161641	2.36137	0.018229	1.73923	1.80101	0.17959	0.444757	2	265	++
2	20666500	cg12266953	0.212869	0.090149	0.036176	0.389562	2.36129	0.018233	1.73914	2.5622	0.109446	0.609711	2	265	++
1	29424830	cg18381490	-0.139431	0.059048	-0.255165	-0.023696	-2.3613	0.018233	1.73915	1.10465	0.293247	0.094739	2	265	--
16	21277235	cg15670585	-0.067955	0.028779	-0.124362	-0.011547	-2.36124	0.018236	1.73908	0.027869	0.867417	0	2	265	--
5	35921105	cg12485774	0.130082	0.055093	0.0221	0.238065	2.36113	0.018241	1.73895	0.025313	0.873591	0	2	265	++
6	1313259	cg19899882	0.154814	0.065567	0.026302	0.283326	2.36114	0.018241	1.73896	0.007822	0.929526	0	2	265	++
2	127423252	cg20385508	0.121153	0.051312	0.020582	0.221724	2.36111	0.018242	1.73893	0.699947	0.402801	0	2	265	++
1	52635461	cg24270163	0.098764	0.04183	0.016778	0.18075	2.36111	0.018242	1.73893	1.79218	0.18066	0.442021	2	265	++
8	21576436	cg21207559	0.110576	0.046832	0.018785	0.202367	2.36111	0.018242	1.73892	0	1	NA	1	185	?+
10	123009002	cg21635331	0.116865	0.049499	0.019848	0.213883	2.36098	0.018248	1.73878	0.925465	0.336044	0	2	265	++
12	49293585	cg07031558	0.076518	0.032409	0.012996	0.14004	2.361	0.018248	1.7388	0.009636	0.921804	0	2	265	++
19	49133277	cg07586008	0.155495	0.065861	0.026408	0.284583	2.36097	0.018249	1.73876	2.97418	0.084603	0.663773	2	265	++
1	177032599	cg13389323	0.178245	0.075497	0.030271	0.326219	2.36095	0.01825	1.73874	0.317258	0.57326	0	2	265	++
12	49983057	cg06782083	-0.175099	0.074165	-0.320462	-0.029737	-2.36096	0.01825	1.73875	0.023045	0.879339	0	2	265	--
5	29698409	cg16392079	0.10699	0.045317	0.018168	0.195812	2.3609	0.018252	1.73868	0.018677	0.891297	0	2	265	++
20	6005949	cg18936022	0.216023	0.0915	0.036682	0.395363	2.36089	0.018253	1.73867	0.22233	0.63727	0	2	265	++
3	127823098	cg06492496	0.104229	0.04415	0.017696	0.190762	2.36081	0.018257	1.73857	0.462102	0.496643	0	2	265	++
17	82940566	cg16574333	0.074562	0.031583	0.012659	0.136465	2.3608	0.018257	1.73857	0.002144	0.963069	0	2	265	++
2	225042801	cg07923325	0.129671	0.054927	0.022015	0.237327	2.36081	0.018257	1.73858	0.005496	0.940902	0	2	265	++
10	95755561	cg21122051	-0.086397	0.036597	-0.158126	-0.014668	-2.36079	0.018258	1.73856	0.596262	0.440008	0	2	265	--
1	870160	cg16619049	-0.117249	0.049667	-0.214596	-0.019902	-2.36072	0.018261	1.73847	3.10748	0.077934	0.678196	2	265	+-
11	44635137	cg08730816	0.127452	0.053989	0.021634	0.23327	2.36072	0.018261	1.73847	0	1	NA	1	185	?+
2	14634140	cg24180340	0.103953	0.044035	0.017645	0.190261	2.3607	0.018262	1.73845	0.0881	0.766606	0	2	265	++
14	24678176	cg09756351	-0.150316	0.063676	-0.275121	-0.02551	-2.36062	0.018266	1.73836	5.80223	0.016006	0.827652	2	265	--
16	8892450	cg01601926	0.074823	0.031696	0.012698	0.136947	2.36063	0.018266	1.73836	1.17724	0.277919	0.150556	2	265	++
17	1563479	cg27448230	-0.091118	0.038599	-0.166773	-0.015464	-2.36062	0.018266	1.73835	1.14582	0.284426	0.127264	2	265	--
6	32153155	cg10551329	0.180283	0.076372	0.030594	0.329972	2.36059	0.018267	1.73832	0.469433	0.493248	0	2	265	++
12	6791184	cg03855955	-0.099061	0.041964	-0.181311	-0.016811	-2.36059	0.018268	1.73832	0.6137	0.433398	0	2	265	--
11	44871679	cg26941453	0.090009	0.03813	0.015274	0.164745	2.36056	0.018269	1.73829	0.679265	0.40984	0	2	265	++
7	99919852	cg16687213	0.127891	0.05418	0.021697	0.234084	2.36046	0.018274	1.73816	1.7836	0.181708	0.439336	2	265	++
5	177463468	cg19997577	-0.095254	0.040355	-0.174349	-0.016159	-2.36043	0.018275	1.73813	0.562287	0.45334	0	2	265	--
10	13348376	cg09346030	0.146992	0.062275	0.024934	0.269051	2.36038	0.018278	1.73807	2.53096	0.111632	0.604893	2	265	++
13	96994829	cg24663970	0.118482	0.050196	0.020097	0.216866	2.36038	0.018278	1.73807	0.115292	0.734198	0	2	265	++
9	127943864	cg17308606	-0.124677	0.052821	-0.228207	-0.021147	-2.36035	0.01828	1.73803	1.08347	0.297921	0.077044	2	265	--
11	560395	cg03692606	-0.080023	0.033904	-0.146475	-0.013572	-2.3603	0.018282	1.73798	0.084896	0.770769	0	2	265	--
15	28099330	cg21567504	0.106578	0.045156	0.018073	0.195083	2.36024	0.018285	1.73792	0.007585	0.930599	0	2	265	++
12	46374144	cg21563683	-0.107655	0.045612	-0.197054	-0.018256	-2.36024	0.018285	1.73791	2.26633	0.132213	0.558757	2	265	+-
10	22335275	cg09432590	0.127095	0.053849	0.02155	0.23264	2.3602	0.018287	1.73786	2.02275	0.154958	0.505624	2	265	++
6	53497241	cg03614452	-0.123544	0.052345	-0.22614	-0.020948	-2.36018	0.018288	1.73784	2.87532	0.089947	0.652213	2	265	--
8	25457455	cg07149772	0.121213	0.051359	0.02055	0.221876	2.36013	0.01829	1.73778	0.181679	0.669934	0	2	265	++
10	6202990	cg02572278	0.18659	0.079061	0.031631	0.34155	2.36008	0.018293	1.73772	0.852098	0.35596	0	2	265	++
17	17978529	cg16913680	0.074805	0.031697	0.01268	0.136931	2.36005	0.018294	1.73769	1.64108	0.200177	0.390646	2	265	++
1	58816561	cg25916796	0.157087	0.066561	0.026627	0.287547	2.36003	0.018295	1.73767	0.004854	0.944455	0	2	265	++
11	67303344	cg05289892	-0.114599	0.048559	-0.209774	-0.019423	-2.36	0.018297	1.73762	0.128864	0.719613	0	2	265	--
19	1465207	cg04624885	0.176278	0.074694	0.029878	0.322679	2.36	0.018297	1.73763	0.019249	0.889656	0	2	265	++
22	27798007	cg01214458	0.107688	0.045631	0.018251	0.197124	2.35997	0.018298	1.7376	4.49082	0.034077	0.777323	2	265	-+
17	39097255	cg26382799	-0.078082	0.033087	-0.142932	-0.013232	-2.35993	0.0183	1.73754	0.47567	0.49039	0	2	265	--
10	3646546	cg10820208	0.121937	0.051672	0.02066	0.223214	2.35983	0.018305	1.73743	0.427001	0.513464	0	2	265	++
14	100136921	cg08820728	0.098775	0.041857	0.016735	0.180815	2.35982	0.018306	1.73742	1.19841	0.27364	0.165561	2	265	++
1	149986529	cg20393908	0.118506	0.050219	0.020077	0.216934	2.3598	0.018306	1.7374	0.739151	0.389933	0	2	265	++
16	20698225	cg00189061	0.123755	0.052443	0.020967	0.226542	2.35982	0.018306	1.73741	0.000651	0.979645	0	2	265	++
3	126180926	cg03227148	0.093268	0.039524	0.0158	0.170736	2.35976	0.018308	1.73735	0.239597	0.624498	0	2	265	++
20	5113341	cg08059474	0.101594	0.043053	0.01721	0.185977	2.35974	0.018309	1.73733	0.029169	0.864389	0	2	265	++
1	151133001	cg15336312	0.131772	0.055843	0.02232	0.241223	2.3597	0.018311	1.73728	0.097311	0.755081	0	2	265	++
12	2284517	cg16303353	-0.069415	0.029417	-0.127072	-0.011758	-2.35969	0.018312	1.73727	1.16672	0.280077	0.142894	2	265	--
2	205682506	cg17809414	0.187089	0.079286	0.031688	0.342489	2.35967	0.018313	1.73725	1.82917	0.176226	0.453303	2	265	++
12	3020096	cg27654846	0.097803	0.041448	0.016565	0.17904	2.35967	0.018313	1.73724	0.009968	0.92047	0	2	265	++
1	101997298	cg16510022	0.118174	0.050081	0.020015	0.216333	2.35966	0.018313	1.73723	0.116029	0.733382	0	2	265	++
17	1486010	cg15154199	0.134555	0.057023	0.02279	0.24632	2.35966	0.018314	1.73723	0.000583	0.980744	0	2	265	++
2	10448700	cg20178231	0.083186	0.035254	0.014088	0.152284	2.35962	0.018315	1.73719	6.48524	0.010877	0.845804	2	265	++
6	34249966	cg13409111	0.094487	0.040043	0.016002	0.172972	2.35961	0.018316	1.73718	2.15231	0.142356	0.535383	2	265	-+
16	47018236	cg03680291	0.126544	0.05363	0.02143	0.231659	2.35959	0.018317	1.73715	0.131488	0.716894	0	2	265	++
19	11434669	cg27646205	-0.095273	0.040377	-0.174412	-0.016134	-2.35957	0.018318	1.73713	0.011298	0.915351	0	2	265	--
3	194654711	cg11923734	0.145918	0.061841	0.024709	0.267126	2.35956	0.018318	1.73712	0.683927	0.408238	0	2	265	++
2	158968617	cg12860092	0.156337	0.066257	0.026473	0.286202	2.35955	0.018319	1.7371	1.27146	0.259493	0.213502	2	265	++
17	6832672	cg26468531	-0.112153	0.047532	-0.205315	-0.018991	-2.35953	0.01832	1.73708	0.730846	0.392609	0	2	265	--
15	96318995	cg03793678	0.107624	0.045613	0.018222	0.197025	2.3595	0.018321	1.73704	0.289574	0.590494	0	2	265	++
7	131555680	cg16488098	0.126991	0.053822	0.0215	0.232482	2.35946	0.018323	1.737	0.070925	0.789995	0	2	265	++
2	55133760	cg16814324	-0.137576	0.058308	-0.251859	-0.023292	-2.35947	0.018323	1.73701	0.025016	0.874328	0	2	265	--
11	67508210	cg25310482	0.125139	0.053037	0.021186	0.229091	2.35946	0.018323	1.737	0.008327	0.92729	0	2	265	++
11	16806860	cg06245989	-0.06837	0.028977	-0.125166	-0.011575	-2.35945	0.018324	1.73699	0.605885	0.436341	0	2	265	--
1	15344049	cg21242613	-0.0899	0.038102	-0.164581	-0.01522	-2.35944	0.018324	1.73698	0.69756	0.403605	0	2	265	--
17	78175712	cg08115732	0.081567	0.03457	0.013809	0.149325	2.35944	0.018324	1.73697	0	1	NA	1	185	?+
6	10237572	cg10269209	0.109547	0.04643	0.018545	0.200549	2.35942	0.018325	1.73696	4.84525	0.027722	0.793613	2	265	-+
1	3089901	cg24678113	0.101531	0.043033	0.017187	0.185875	2.35939	0.018327	1.73691	0.042794	0.836113	0	2	265	++
1	172004416	cg04453669	-0.072895	0.030897	-0.133453	-0.012338	-2.35934	0.018329	1.73686	0.822686	0.364396	0	2	265	--
19	37467804	cg08888354	0.114925	0.048711	0.019451	0.210399	2.35932	0.01833	1.73683	0.472881	0.491665	0	2	265	++
1	160869508	cg01328348	-0.076914	0.0326	-0.14081	-0.013018	-2.35931	0.018331	1.73682	0.038434	0.844573	0	2	265	--
10	112653393	cg25304758	-0.082939	0.035156	-0.151845	-0.014033	-2.35918	0.018337	1.73667	1.28535	0.256906	0.222003	2	265	--
5	138032142	cg22635717	-0.134752	0.057119	-0.246705	-0.0228	-2.35917	0.018338	1.73666	0.33711	0.561502	0	2	265	--
2	25035910	cg25800472	-0.09112	0.038624	-0.166824	-0.015417	-2.35915	0.018338	1.73664	0.240025	0.624188	0	2	265	--
1	3290854	cg21682432	0.057045	0.024181	0.009651	0.10444	2.35911	0.018341	1.73659	1.7088	0.191141	0.414793	2	265	++
3	148188893	cg23950044	0.132751	0.056272	0.022457	0.243044	2.35909	0.018342	1.73656	4.25199	0.039204	0.764816	2	265	-+
7	101165767	cg04084157	0.06774	0.028715	0.011459	0.124021	2.35905	0.018343	1.73652	0.273289	0.601134	0	2	265	++
17	7929361	cg15951188	0.170145	0.072127	0.028776	0.311514	2.35897	0.018347	1.73642	0.046511	0.829249	0	2	265	++
7	50468135	cg03721064	0.111613	0.047315	0.018876	0.204351	2.35894	0.018349	1.73639	0.921365	0.337117	0	2	265	++
11	32583736	cg20385110	0.14737	0.062473	0.024923	0.269817	2.35895	0.018349	1.7364	0.749984	0.386481	0	2	265	++
3	106067772	cg04002335	0.117232	0.049697	0.019826	0.214638	2.35893	0.01835	1.73638	0.585541	0.444148	0	2	265	++
2	38380486	cg06655665	-0.12739	0.054004	-0.233238	-0.021542	-2.3589	0.018351	1.73634	12.9131	0.000326	0.922559	2	265	+-
7	32299482	cg19663246	-0.1226	0.051974	-0.224468	-0.020732	-2.35889	0.018352	1.73633	0.497401	0.480644	0	2	265	--
11	46237918	cg05037168	0.128117	0.054313	0.021664	0.23457	2.35887	0.018352	1.7363	0.143988	0.704348	0	2	265	++
20	49790546	cg24797066	-0.068074	0.028859	-0.124637	-0.01151	-2.35886	0.018353	1.73629	0.881466	0.3478	0	2	265	--
11	27754867	cg04640038	0.123136	0.052202	0.020821	0.225451	2.35885	0.018353	1.73629	0.449615	0.502518	0	2	265	++
19	37817817	cg02663382	0.161075	0.068285	0.027236	0.294914	2.35885	0.018353	1.73629	2.32466	0.127338	0.569829	2	265	++
19	17842663	cg27074995	-0.159592	0.067658	-0.292201	-0.026983	-2.35881	0.018355	1.73624	0.045251	0.831543	0	2	265	--
16	67249150	cg23357854	0.085196	0.036119	0.014403	0.155988	2.35878	0.018357	1.7362	5.90972	0.015058	0.830787	2	265	++
2	10285534	cg12275370	-0.056286	0.023863	-0.103057	-0.009516	-2.35877	0.018357	1.73619	0.001146	0.972991	0	2	265	--
10	23096850	cg07355157	-0.108816	0.046133	-0.199235	-0.018396	-2.35877	0.018358	1.73619	0.016442	0.897969	0	2	265	--
12	19203993	cg02097276	-0.182705	0.077459	-0.334524	-0.030885	-2.35873	0.018359	1.73615	4.46782	0.034539	0.776177	2	265	--
8	30923588	cg11626186	-0.072383	0.030688	-0.132531	-0.012236	-2.35873	0.01836	1.73614	0.838962	0.359694	0	2	265	--
12	21657515	cg10483825	0.090089	0.038195	0.015228	0.164951	2.3587	0.018361	1.73611	3.05749	0.080366	0.672935	2	265	++
9	16257966	cg25627743	0.136913	0.058046	0.023142	0.250684	2.35868	0.018362	1.73609	1.03998	0.307825	0.038446	2	265	++
10	49189499	cg06833233	-0.123178	0.052224	-0.225538	-0.020819	-2.35865	0.018363	1.73605	0.675885	0.411007	0	2	265	--
7	80313937	cg12502158	0.104746	0.04441	0.017703	0.191789	2.35862	0.018365	1.73602	0.049515	0.82391	0	2	265	++
1	58933017	cg17171539	-0.108747	0.046107	-0.199117	-0.018377	-2.35857	0.018367	1.73595	0.169841	0.680253	0	2	265	--
1	151327879	cg24629670	-0.125222	0.053093	-0.229284	-0.02116	-2.35854	0.018369	1.73592	1.65033	0.198914	0.394061	2	265	--
12	117191678	cg08364430	0.12825	0.054378	0.02167	0.234831	2.35851	0.01837	1.73589	0.059985	0.806519	0	2	265	++
17	81004766	cg11286900	-0.118108	0.050079	-0.216264	-0.019953	-2.35844	0.018374	1.7358	5.06436	0.024423	0.802542	2	265	+-
3	187744209	cg01235203	0.138673	0.0588	0.023425	0.253921	2.35839	0.018376	1.73575	0.113263	0.736459	0	2	265	++
20	19886329	cg13396318	-0.062806	0.026631	-0.115002	-0.010609	-2.35838	0.018377	1.73573	2.95931	0.085384	0.662083	2	265	--
12	57839200	cg02566627	-0.094409	0.040031	-0.172871	-0.015948	-2.35838	0.018377	1.73574	2.96652	0.085005	0.662905	2	265	+-
11	9574735	cg21932380	0.150719	0.063908	0.025458	0.275979	2.35836	0.018378	1.73571	0.01024	0.919396	0	2	265	++
1	41381085	cg19619003	-0.074694	0.031672	-0.136772	-0.012616	-2.35834	0.018379	1.73568	0.43896	0.507625	0	2	265	--
2	219247742	cg08098128	-0.169541	0.07189	-0.310447	-0.028636	-2.35833	0.018379	1.73568	0.67308	0.41198	0	2	265	--
17	48048256	cg16989148	0.123415	0.052332	0.020845	0.225986	2.35832	0.01838	1.73566	0.195727	0.658192	0	2	265	++
19	44846071	cg04677623	0.123923	0.052547	0.02093	0.226916	2.3583	0.018381	1.73564	0.774139	0.37894	0	2	265	++
19	43781801	cg26556101	0.093477	0.039638	0.015787	0.171167	2.35829	0.018381	1.73563	5.36589	0.020534	0.813638	2	265	-+
12	114667058	cg25718766	-0.126503	0.053644	-0.231645	-0.021361	-2.35821	0.018385	1.73553	0.059888	0.806674	0	2	265	--
1	151132961	cg01990592	0.12492	0.052973	0.021094	0.228747	2.35821	0.018385	1.73554	0.202077	0.65305	0	2	265	++
20	19075694	cg16125603	-0.075059	0.03183	-0.137445	-0.012673	-2.35817	0.018387	1.73548	0.063977	0.800317	0	2	265	--
2	157173902	cg00327017	0.125312	0.053142	0.021153	0.22947	2.35806	0.018393	1.73536	1.20542	0.272241	0.170414	2	265	++
11	126583838	cg16904321	0.094233	0.039963	0.015905	0.172561	2.35799	0.018396	1.73528	3.4e-05	0.995345	0	2	265	++
1	167698124	cg10170152	-0.063575	0.026961	-0.116419	-0.010731	-2.358	0.018396	1.73529	0.270968	0.602683	0	2	265	--
3	160516008	cg26185198	0.109049	0.046247	0.018406	0.199693	2.358	0.018396	1.73529	0.30478	0.580901	0	2	265	++
1	181104872	cg08269389	0.109881	0.0466	0.018545	0.201217	2.35795	0.018398	1.73523	2.1734	0.140415	0.539893	2	265	++
6	701425	cg23016755	0.107228	0.045475	0.018097	0.196359	2.35795	0.018398	1.73524	0.660044	0.416544	0	2	265	++
20	22569490	cg00933153	0.087664	0.037179	0.014794	0.160535	2.3579	0.0184	1.73518	0.001774	0.966408	0	2	265	++
3	143169460	cg26442397	-0.093798	0.03978	-0.171767	-0.015829	-2.35792	0.0184	1.73519	0	1	NA	1	185	?-
15	42275404	cg02484776	-0.105438	0.044717	-0.193083	-0.017792	-2.35789	0.018401	1.73516	0.674752	0.4114	0	2	265	--
4	41867561	cg26104143	0.170417	0.072275	0.028757	0.312076	2.35789	0.018401	1.73516	0.012811	0.909882	0	2	265	++
17	74836983	cg11763337	0.103237	0.043784	0.01742	0.189053	2.35787	0.018402	1.73514	0.666867	0.414146	0	2	265	++
11	62909479	cg17627466	0.097287	0.041261	0.016416	0.178158	2.35787	0.018402	1.73514	1.20467	0.27239	0.1699	2	265	++
5	135492345	cg25415695	0.093193	0.039524	0.015725	0.17066	2.35786	0.018402	1.73512	1.63624	0.200843	0.388841	2	265	++
6	137309317	cg20555772	-0.069243	0.029368	-0.126804	-0.011683	-2.35781	0.018405	1.73507	0.557461	0.455285	0	2	265	--
10	102420535	cg08065637	-0.121944	0.05172	-0.223315	-0.020574	-2.35779	0.018406	1.73504	0.133006	0.715335	0	2	265	--
5	10441741	cg27520021	0.251186	0.106536	0.042376	0.459996	2.35776	0.018407	1.73501	0.027914	0.867311	0	2	265	++
2	88351015	cg23509344	0.126288	0.053563	0.021304	0.231272	2.35773	0.018409	1.73498	1.94364	0.163274	0.4855	2	265	++
12	682660	cg20659405	0.140567	0.05962	0.023712	0.257423	2.35772	0.018409	1.73497	0.17365	0.676888	0	2	265	++
16	3045674	cg20543416	0.148412	0.062949	0.025033	0.271792	2.35768	0.018411	1.73492	0.315427	0.574369	0	2	265	++
16	4416637	cg06853823	-0.164483	0.069765	-0.301223	-0.027743	-2.35767	0.018412	1.7349	1.52687	0.216582	0.345068	2	265	--
5	172855607	cg11943916	-0.109823	0.046582	-0.201124	-0.018523	-2.35763	0.018414	1.73486	4.04856	0.044209	0.752999	2	265	--
11	75013473	cg24267828	-0.098063	0.041594	-0.179587	-0.016538	-2.35762	0.018414	1.73484	0.604027	0.437046	0	2	265	--
1	246190175	cg09692889	0.136316	0.057819	0.02299	0.249642	2.35762	0.018414	1.73485	0.575063	0.448254	0	2	265	++
17	67376433	cg05224280	-0.089761	0.038073	-0.164385	-0.015138	-2.35759	0.018416	1.73481	0.508781	0.475667	0	2	265	--
12	82731398	cg02667103	-0.113828	0.048282	-0.208461	-0.019195	-2.35757	0.018417	1.73478	3.02169	0.082158	0.669059	2	265	--
18	10127936	cg27557974	0.098594	0.04182	0.016626	0.180561	2.35756	0.018417	1.73477	0.655404	0.418187	0	2	265	++
16	19718446	cg09901735	0.115832	0.049132	0.019533	0.212131	2.35757	0.018417	1.73479	0.149563	0.698953	0	2	265	++
13	49691854	cg04663916	0.20557	0.087196	0.034666	0.376473	2.35757	0.018417	1.73479	0.686232	0.407449	0	2	265	++
7	135211474	cg03604796	0.120795	0.051239	0.020367	0.221224	2.35748	0.018421	1.73469	1.11397	0.291221	0.102308	2	265	++
17	40698713	cg12564187	-0.124748	0.052917	-0.228466	-0.02103	-2.35741	0.018425	1.7346	0.01842	0.892042	0	2	265	--
6	143450414	cg08452146	0.146709	0.062233	0.024732	0.268687	2.35741	0.018425	1.7346	0.110308	0.739793	0	2	265	++
5	147454373	cg02399645	0.172872	0.073332	0.029141	0.316604	2.35738	0.018426	1.73457	2.16063	0.141587	0.537171	2	265	++
1	243482612	cg01021431	-0.072721	0.030848	-0.133184	-0.012259	-2.35739	0.018426	1.73458	0.00372	0.951363	0	2	265	--
7	141079350	cg23143991	0.113244	0.048039	0.019087	0.2074	2.35733	0.018429	1.73451	1.01755	0.313101	0.017248	2	265	++
2	39491947	cg01433813	0.101325	0.042983	0.017078	0.185571	2.35732	0.018429	1.73449	3.4272	0.064131	0.708217	2	265	-+
3	185328917	cg22655956	0.154662	0.06561	0.026067	0.283258	2.3573	0.01843	1.73448	1.00365	0.31643	0.003633	2	265	++
17	34425002	cg10300627	0.186809	0.079247	0.031484	0.342134	2.35729	0.018431	1.73446	1.34673	0.245851	0.257459	2	265	++
9	2032445	cg08879019	-0.082012	0.034791	-0.150203	-0.013821	-2.35727	0.018432	1.73444	0.724203	0.394769	0	2	265	--
9	128947702	cg08886473	0.218785	0.092815	0.036869	0.400702	2.35723	0.018434	1.73439	0.175982	0.674849	0	2	265	++
17	5116693	cg03995300	0.179199	0.076021	0.030198	0.328201	2.35722	0.018434	1.73438	0.192727	0.660657	0	2	265	++
19	38651370	cg26831416	-0.076818	0.032589	-0.140693	-0.012944	-2.35717	0.018436	1.73433	0.021914	0.882315	0	2	265	--
8	30848369	cg19418958	0.105764	0.04487	0.017819	0.193709	2.35712	0.018439	1.73427	1.62051	0.203021	0.382909	2	265	++
14	49868524	cg16362983	0.135972	0.057687	0.022906	0.249038	2.35708	0.018441	1.73422	1.22795	0.267806	0.185635	2	265	++
4	36232278	cg14307426	0.125742	0.053347	0.021182	0.230303	2.35705	0.018442	1.73419	0.27073	0.602842	0	2	265	++
3	129046714	cg21448444	0.126093	0.053496	0.02124	0.230946	2.35704	0.018443	1.73417	1.23013	0.267382	0.187076	2	265	++
13	114047538	cg03646740	0.161684	0.068598	0.027232	0.296135	2.35699	0.018446	1.73411	0.053143	0.817681	0	2	265	++
6	52309896	cg00539398	-0.113154	0.048008	-0.207251	-0.019057	-2.35696	0.018447	1.73407	1.95268	0.162298	0.487884	2	265	--
17	7407710	cg07379741	0.060617	0.025718	0.010209	0.111025	2.35695	0.018448	1.73406	1.51269	0.218729	0.338927	2	265	++
1	55309978	cg16903016	0.144507	0.061311	0.024337	0.264678	2.35694	0.018448	1.73405	0.832802	0.361464	0	2	265	++
22	48210450	cg01143938	0.131248	0.055686	0.022104	0.240392	2.35694	0.018448	1.73405	0.17201	0.678332	0	2	265	++
12	2377467	cg14898177	0.08777	0.037239	0.014782	0.160758	2.35694	0.018448	1.73406	1.81729	0.177636	0.44973	2	265	++
5	133241415	cg12828656	-0.06235	0.026455	-0.114201	-0.010498	-2.35685	0.018453	1.73394	0.120506	0.728486	0	2	265	--
7	519362	cg22476295	0.153225	0.065013	0.025799	0.280651	2.35682	0.018454	1.73392	1.24794	0.263946	0.198681	2	265	++
7	146115938	cg04706867	0.100811	0.042775	0.016971	0.18465	2.35675	0.018457	1.73383	2.40174	0.121201	0.583635	2	265	++
4	3315900	cg21108403	-0.114676	0.048659	-0.210047	-0.019306	-2.35676	0.018457	1.73384	0	1	NA	1	185	?-
3	72455564	cg04276755	-0.217345	0.092223	-0.398102	-0.036588	-2.35674	0.018458	1.73381	0.262148	0.608648	0	2	265	--
3	47101542	cg24238251	0.139957	0.059386	0.023561	0.256353	2.35674	0.018458	1.73381	2.97011	0.084816	0.663312	2	265	-+
10	97185542	cg07143898	0.129271	0.054853	0.02176	0.236782	2.3567	0.01846	1.73377	1.6154	0.203734	0.380958	2	265	++
2	241150119	cg14183200	0.148432	0.062983	0.024985	0.271879	2.35669	0.01846	1.73377	0.097449	0.754913	0	2	265	++
6	3280268	cg20346284	0.080729	0.034256	0.013587	0.147871	2.35663	0.018463	1.73369	0.165187	0.684425	0	2	265	++
3	112112983	cg08320652	0.097513	0.041379	0.016411	0.178615	2.35659	0.018465	1.73365	2.25856	0.132878	0.55724	2	265	-+
7	1032284	cg07308232	-0.160339	0.068039	-0.293696	-0.026982	-2.35656	0.018467	1.73361	0.569252	0.450556	0	2	265	--
15	78316678	cg20276202	0.148379	0.062965	0.024968	0.27179	2.35655	0.018468	1.73359	0	1	NA	1	185	?+
2	114005695	cg01548648	0.138121	0.058613	0.02324	0.253001	2.3565	0.01847	1.73354	0.252419	0.615377	0	2	265	++
16	54591777	cg04650238	0.124152	0.052686	0.020888	0.227416	2.35646	0.018472	1.73349	0	1	0	1	185	?+
1	231161769	cg17095728	0.121847	0.051709	0.020498	0.223197	2.35641	0.018474	1.73343	0.885873	0.346598	0	2	265	++
6	41428367	cg23088511	0.118139	0.050135	0.019874	0.216403	2.35642	0.018474	1.73344	0.418273	0.5178	0	2	265	++
1	75128321	cg25289697	0.136964	0.058124	0.023042	0.250887	2.35642	0.018474	1.73345	0.041319	0.838923	0	2	265	++
2	182950076	cg03153622	0.10301	0.043716	0.017327	0.188693	2.35635	0.018477	1.73336	1.19307	0.274711	0.161825	2	265	++
17	39637033	cg08866639	0.139351	0.059139	0.023439	0.255263	2.35634	0.018478	1.73336	2.86539	0.090504	0.651007	2	265	++
13	51584376	cg08530912	0.154785	0.065689	0.026035	0.283534	2.35634	0.018478	1.73335	0.042067	0.837492	0	2	265	++
2	12340268	cg01969403	-0.17427	0.073959	-0.31923	-0.02931	-2.3563	0.018479	1.73331	0.081121	0.775784	0	2	265	--
4	57090263	cg03016083	-0.093866	0.039836	-0.171946	-0.015787	-2.3563	0.01848	1.7333	2.24976	0.133635	0.555508	2	265	--
13	40271706	cg19405695	-0.075939	0.032229	-0.139108	-0.01277	-2.35623	0.018483	1.73323	0.000394	0.98416	0	2	265	--
4	41879915	cg14592399	0.098054	0.041616	0.016487	0.179622	2.35616	0.018487	1.73314	1.0371	0.308498	0.035768	2	265	++
4	184907772	cg15177686	-0.093696	0.039767	-0.17164	-0.015752	-2.35611	0.018489	1.73308	0.246774	0.619356	0	2	265	--
22	45227832	cg23021282	-0.077047	0.032701	-0.141142	-0.012953	-2.35611	0.018489	1.73308	0.399373	0.527413	0	2	265	--
18	49016773	cg10771983	0.091021	0.038632	0.015302	0.16674	2.3561	0.018489	1.73308	3.6308	0.05672	0.724578	2	265	-+
20	20292819	cg20268116	-0.134636	0.057143	-0.246637	-0.022635	-2.3561	0.018489	1.73308	0	1	NA	1	185	?-
3	40457343	cg09517584	0.106095	0.045031	0.017835	0.194355	2.35606	0.018492	1.73302	0.006431	0.936082	0	2	265	++
12	53006214	cg27489481	0.129436	0.054938	0.021757	0.237115	2.35603	0.018493	1.73299	0.016426	0.89802	0	2	265	++
4	88697899	cg19151808	-0.349961	0.148539	-0.641097	-0.058824	-2.35602	0.018494	1.73298	0	1	NA	1	80	-?
6	401428	cg17336615	0.090496	0.038411	0.01521	0.165782	2.35599	0.018495	1.73294	0.31653	0.573701	0	2	265	++
20	58609134	cg22891632	0.095498	0.040536	0.016048	0.174947	2.3559	0.0185	1.73283	0.660434	0.416407	0	2	265	++
16	27236265	cg02086971	-0.072749	0.03088	-0.133273	-0.012225	-2.35589	0.0185	1.73283	0.764462	0.381936	0	2	265	--
17	7688272	cg15206330	0.122427	0.051968	0.02057	0.224284	2.35583	0.018503	1.73275	0.635783	0.425242	0	2	265	++
3	194760761	cg11540018	0.117455	0.049857	0.019735	0.215175	2.35584	0.018503	1.73276	0	1	0	1	185	?+
14	96363991	cg05863144	0.116644	0.049514	0.019596	0.213692	2.35576	0.018506	1.73268	0.576763	0.447584	0	2	265	++
11	93846499	cg09189538	-0.12954	0.054989	-0.237318	-0.021762	-2.35575	0.018507	1.73266	1.91764	0.166117	0.478526	2	265	--
8	65648655	cg11132921	-0.303868	0.128991	-0.55669	-0.051046	-2.35574	0.018508	1.73265	0	1	NA	1	80	-?
22	45971822	cg13458651	0.153442	0.065137	0.025773	0.28111	2.35567	0.018511	1.73257	3.4864	0.061875	0.713172	2	265	++
19	18571587	cg24198128	0.108627	0.046113	0.018246	0.199009	2.35567	0.018511	1.73257	2.91533	0.087742	0.656985	2	265	++
8	23683342	cg21428681	-0.105356	0.044725	-0.193017	-0.017694	-2.35561	0.018514	1.7325	0.214953	0.642912	0	2	265	--
5	7904852	cg06558800	0.09113	0.038687	0.015304	0.166955	2.35558	0.018515	1.73247	0.092715	0.760753	0	2	265	++
5	149420778	cg09655487	-0.06163	0.026163	-0.11291	-0.01035	-2.3556	0.018515	1.73248	0.041638	0.838312	0	2	265	--
1	155934496	cg04574991	0.149797	0.063594	0.025153	0.274441	2.35553	0.018518	1.73241	0.050403	0.822364	0	2	265	++
12	54016595	cg02491017	0.074293	0.03154	0.012474	0.136112	2.35549	0.01852	1.73236	1.2e-05	0.997241	0	2	265	++
7	50401343	cg23720063	-0.082035	0.034827	-0.150297	-0.013774	-2.35548	0.018521	1.73235	0.058284	0.809229	0	2	265	--
12	122203638	cg02371192	0.102716	0.043608	0.017244	0.188187	2.35544	0.018522	1.7323	6.23264	0.012542	0.839554	2	265	++
12	610324	cg16094145	-0.151881	0.064481	-0.278264	-0.025498	-2.35544	0.018523	1.7323	1.00572	0.315931	0.005683	2	265	--
3	71489673	cg07324822	-0.097302	0.04131	-0.178268	-0.016335	-2.35542	0.018523	1.73228	0.259819	0.610244	0	2	265	--
4	1346240	cg18515449	0.102129	0.043359	0.017146	0.187112	2.35543	0.018523	1.73229	0.39763	0.528316	0	2	265	++
19	37370789	cg07118455	0.154547	0.065616	0.02594	0.283154	2.35532	0.018528	1.73216	0.668357	0.413625	0	2	265	++
7	93116066	cg27078364	0.12265	0.052073	0.020586	0.224713	2.35534	0.018528	1.73218	1.74966	0.185919	0.42846	2	265	++
2	43224635	cg12092201	0.138552	0.058826	0.023253	0.253852	2.35528	0.018531	1.73211	1.26508	0.260691	0.209538	2	265	++
3	171777874	cg11328838	-0.078332	0.033258	-0.143519	-0.013146	-2.35526	0.018532	1.73209	0.519834	0.470913	0	2	265	--
2	156380803	cg05876779	0.119491	0.050734	0.020052	0.218931	2.35523	0.018533	1.73206	7.5e-05	0.993094	0	2	265	++
10	60757772	cg05779846	0.151216	0.064204	0.025376	0.277055	2.35524	0.018533	1.73207	2.98671	0.083951	0.665183	2	265	-+
9	82124258	cg11301506	0.105012	0.044588	0.01762	0.192403	2.35518	0.018535	1.732	0.241912	0.622829	0	2	265	++
1	47710821	cg24362926	0.133137	0.05653	0.022338	0.243935	2.35515	0.018537	1.73196	0.144022	0.704315	0	2	265	++
15	70180365	cg27378762	0.091548	0.038872	0.01536	0.167737	2.35513	0.018538	1.73194	0.00599	0.938308	0	2	265	++
1	154337441	cg01860287	-0.081217	0.034485	-0.148807	-0.013626	-2.35512	0.018538	1.73193	3.29434	0.069519	0.696449	2	265	+-
5	146331039	cg08763461	0.110419	0.046885	0.018524	0.202314	2.35509	0.01854	1.73189	0.894693	0.344209	0	2	265	++
3	52685718	cg15603959	0.138885	0.058973	0.023298	0.254471	2.35507	0.018541	1.73186	3.22402	0.072565	0.689829	2	265	++
4	103019881	cg06618713	0.173369	0.073617	0.02908	0.317657	2.35503	0.018543	1.73182	2.46841	0.116155	0.594881	2	265	++
9	127245407	cg24666695	0.090729	0.038526	0.015217	0.16624	2.35499	0.018545	1.73177	0.750073	0.386453	0	2	265	++
5	16689812	cg00658290	0.118323	0.050244	0.019845	0.216802	2.35498	0.018545	1.73176	0.447309	0.503616	0	2	265	++
2	230991343	cg12042332	0.122441	0.051993	0.020535	0.224347	2.35496	0.018547	1.73174	0.188173	0.664442	0	2	265	++
6	52245250	cg16168617	0.131709	0.055929	0.022088	0.24133	2.35493	0.018548	1.73171	0.002798	0.957815	0	2	265	++
15	72376496	cg09572656	0.131223	0.055723	0.022005	0.24044	2.3549	0.018549	1.73167	0.012175	0.912139	0	2	265	++
16	50645695	cg07327587	0.104314	0.044297	0.017492	0.191135	2.35489	0.01855	1.73166	0.064855	0.79898	0	2	265	++
15	32112109	cg27420946	0.104623	0.044429	0.017543	0.191703	2.35486	0.018552	1.73162	0.559427	0.454491	0	2	265	++
4	185171669	cg14651481	0.123789	0.052568	0.020756	0.226821	2.35485	0.018552	1.73161	1.66233	0.197289	0.398435	2	265	++
11	67523775	cg03859929	0.097409	0.041365	0.016333	0.178485	2.35485	0.018552	1.73161	2.24339	0.134186	0.554246	2	265	-+
6	31498948	cg11964823	0.200239	0.085033	0.033574	0.366904	2.35483	0.018553	1.73159	0.110487	0.739591	0	2	265	++
10	70518703	cg22797839	-0.147271	0.062542	-0.269853	-0.024689	-2.35475	0.018557	1.7315	0.233008	0.629303	0	2	265	--
5	140673115	cg17347178	0.147253	0.062535	0.024685	0.26982	2.35474	0.018558	1.73148	0.000755	0.978085	0	2	265	++
20	50931448	cg05279707	0.14343	0.060913	0.024041	0.262819	2.35468	0.01856	1.73142	1.33945	0.247131	0.253425	2	265	++
14	64138133	cg16083780	-0.098866	0.041987	-0.181161	-0.016572	-2.35469	0.01856	1.73142	3.67342	0.055286	0.727774	2	265	+-
20	32019369	cg23684807	0.103351	0.043892	0.017323	0.18938	2.35467	0.018561	1.7314	0.089317	0.765047	0	2	265	++
6	30827217	cg15533029	-0.142556	0.060543	-0.261219	-0.023893	-2.35464	0.018562	1.73137	1.0985	0.294596	0.089665	2	265	--
2	95260366	cg09209683	-0.059998	0.025481	-0.109942	-0.010054	-2.35458	0.018565	1.7313	1.32123	0.250372	0.243128	2	265	--
20	25196390	cg04974899	0.104751	0.044488	0.017554	0.191948	2.35458	0.018566	1.73129	0.790246	0.374026	0	2	265	++
5	121137879	cg11115617	0.115258	0.048951	0.019313	0.211203	2.35454	0.018567	1.73125	4.44068	0.035092	0.774809	2	265	-+
3	187954561	cg25318579	-0.075261	0.031965	-0.137912	-0.01261	-2.35451	0.018569	1.73121	3.33364	0.067877	0.700027	2	265	--
1	165631335	cg03740640	0.083818	0.035599	0.014044	0.153593	2.35449	0.01857	1.7312	0.085655	0.769775	0	2	265	++
13	77529137	cg14534327	0.113994	0.048416	0.019098	0.20889	2.35445	0.018572	1.73114	0.00519	0.942569	0	2	265	++
16	4735331	cg12680107	-0.069975	0.02972	-0.128227	-0.011723	-2.35444	0.018573	1.73113	0.456803	0.499122	0	2	265	--
2	158757157	cg09018484	-0.127258	0.054051	-0.233198	-0.021318	-2.35441	0.018574	1.73109	0.039243	0.842968	0	2	265	--
13	107867903	cg13582072	0.112906	0.047955	0.018913	0.206899	2.35439	0.018575	1.73108	0.015862	0.899775	0	2	265	++
5	157768271	cg02294563	-0.089373	0.037961	-0.163777	-0.014969	-2.35433	0.018578	1.73101	0.330243	0.565516	0	2	265	--
14	63204026	cg25370069	-0.171117	0.072682	-0.313574	-0.02866	-2.35432	0.018578	1.73099	2.01321	0.155935	0.503281	2	265	--
14	101992998	cg00380670	0.109251	0.046406	0.018296	0.200206	2.35426	0.018581	1.73093	0.023107	0.879178	0	2	265	++
1	19349086	cg11495942	-0.105313	0.044733	-0.19299	-0.017636	-2.35424	0.018582	1.7309	0.019582	0.88871	0	2	265	--
17	16571524	cg11968118	-0.085508	0.036321	-0.156698	-0.014319	-2.35423	0.018583	1.73089	0.364547	0.545992	0	2	265	--
22	38398930	cg02604244	0.113185	0.048078	0.018951	0.207419	2.35417	0.018586	1.73082	0.514971	0.472995	0	2	265	++
1	161079752	cg10888244	0.116284	0.049395	0.019469	0.213098	2.35416	0.018587	1.7308	0.249533	0.617404	0	2	265	++
20	63499146	cg01915951	0.186439	0.079198	0.031211	0.341667	2.35409	0.01859	1.73072	2.47234	0.115865	0.595525	2	265	++
17	81977634	cg01379894	0.112703	0.047875	0.018867	0.206538	2.35409	0.01859	1.73073	0.272658	0.601554	0	2	265	++
7	137936262	cg07694984	-0.085587	0.036357	-0.156847	-0.014327	-2.35408	0.018591	1.73071	0.036534	0.848416	0	2	265	--
8	8822324	cg12171484	0.074568	0.031676	0.012482	0.136654	2.35405	0.018592	1.73068	0.218511	0.640177	0	2	265	++
17	2032272	cg13108584	0.120946	0.051378	0.020245	0.221646	2.35404	0.018592	1.73066	2.04173	0.153035	0.51022	2	265	++
13	101553546	cg25774469	0.110926	0.047122	0.018567	0.203285	2.35402	0.018593	1.73064	0.085907	0.769447	0	2	265	++
11	118631736	cg24952090	-0.144375	0.061332	-0.264586	-0.024164	-2.35398	0.018595	1.7306	0.000686	0.979098	0	2	265	--
19	49488131	cg10608004	0.159709	0.067847	0.026729	0.292688	2.35397	0.018596	1.73058	0.7984	0.371572	0	2	265	++
3	61253112	cg11755914	0.218258	0.09272	0.036527	0.399989	2.35396	0.018597	1.73057	0.550262	0.458211	0	2	265	++
16	79598433	cg00509921	-0.178661	0.075899	-0.327423	-0.029899	-2.35393	0.018598	1.73054	0.096003	0.756679	0	2	265	--
16	89200336	cg17750898	-0.076873	0.032658	-0.140882	-0.012864	-2.35389	0.0186	1.73049	0.005961	0.938456	0	2	265	--
3	148896880	cg18516150	0.107824	0.045807	0.018043	0.197605	2.35389	0.0186	1.73049	0.921988	0.336953	0	2	265	++
6	160679209	cg06500337	-0.274753	0.116724	-0.503532	-0.045974	-2.35387	0.018601	1.73046	1.08929	0.296627	0.081975	2	265	--
13	113094006	cg04958157	0.143235	0.060855	0.023959	0.262511	2.3537	0.018609	1.73027	2.29752	0.129581	0.564748	2	265	-+
5	139390026	cg08736680	0.083508	0.03548	0.013967	0.153049	2.35366	0.018611	1.73022	1.00505	0.316091	0.005027	2	265	++
21	33402320	cg17356733	-0.101526	0.043135	-0.186071	-0.016981	-2.35367	0.018611	1.73023	0.598197	0.439267	0	2	265	--
3	172550884	cg03024690	-0.086786	0.036873	-0.159058	-0.014515	-2.35364	0.018612	1.7302	0.336919	0.561613	0	2	265	--
7	27151069	cg13257514	0.168237	0.07148	0.028136	0.308338	2.35362	0.018613	1.73017	0.375676	0.539926	0	2	265	++
14	20699838	cg09803574	0.079075	0.033599	0.01322	0.144929	2.35346	0.018621	1.72999	0.002466	0.960391	0	2	265	++
19	51927517	cg02429669	0.046806	0.019889	0.007825	0.085788	2.35344	0.018622	1.72997	0.513049	0.473822	0	2	265	++
2	48617768	cg00493304	0.228889	0.097257	0.038266	0.419513	2.35345	0.018622	1.72998	0.001315	0.971068	0	2	265	++
7	157297336	cg10702418	-0.092294	0.039219	-0.169163	-0.015425	-2.3533	0.018629	1.72981	3.13107	0.076813	0.680621	2	265	--
3	172045450	cg17406456	-0.070738	0.030059	-0.129654	-0.011822	-2.35329	0.01863	1.72979	1.26499	0.260708	0.209481	2	265	--
3	46241274	cg04111761	-0.084316	0.035829	-0.154541	-0.01409	-2.35326	0.018631	1.72975	0.367709	0.544256	0	2	265	--
1	203218644	cg16549490	0.101853	0.043283	0.017017	0.186688	2.35316	0.018636	1.72964	0.194759	0.658985	0	2	265	++
3	24254794	cg18266594	0.140767	0.059821	0.023518	0.258015	2.35314	0.018637	1.72961	0	1	NA	1	185	?+
19	12145269	cg13936854	0.059472	0.025274	0.009935	0.109009	2.35311	0.018639	1.72958	3.59502	0.057953	0.721838	2	265	++
16	57635813	cg06888921	0.067338	0.028617	0.011248	0.123428	2.35305	0.018642	1.72951	0.253387	0.6147	0	2	265	++
11	75562672	cg25982711	0.113916	0.048412	0.019028	0.208804	2.35303	0.018643	1.72949	0.543531	0.460973	0	2	265	++
22	26483769	cg06036110	0.090946	0.038651	0.01519	0.166702	2.353	0.018644	1.72945	1.44305	0.229647	0.307023	2	265	++
15	57706172	cg09898978	0.190746	0.081065	0.031859	0.349634	2.35301	0.018644	1.72946	0.203623	0.651812	0	2	265	++
18	6021507	cg08221563	-0.0866	0.036804	-0.158737	-0.014463	-2.35298	0.018645	1.72943	0.294655	0.587253	0	2	265	--
10	68287478	cg01724319	0.111575	0.047418	0.018635	0.204515	2.35298	0.018645	1.72944	2.36875	0.123787	0.577835	2	265	-+
20	595749	cg09224452	0.132754	0.05642	0.022171	0.243336	2.35296	0.018646	1.72941	0.002652	0.958927	0	2	265	++
1	65147627	cg09864858	0.104634	0.044469	0.017474	0.191794	2.35295	0.018647	1.7294	0.959444	0.327327	0	2	265	++
7	23105220	cg18697156	-0.230705	0.098051	-0.422885	-0.038525	-2.35291	0.018649	1.72934	4.45987	0.0347	0.775778	2	265	+-
20	19886165	cg23501964	0.114294	0.048576	0.019085	0.209503	2.35288	0.01865	1.72932	0.236428	0.626798	0	2	265	++
16	89359451	cg13490483	-0.089673	0.038112	-0.164373	-0.014973	-2.35287	0.018651	1.7293	0.04942	0.824075	0	2	265	--
13	102773973	cg14767402	0.186296	0.079179	0.031106	0.341487	2.35286	0.018652	1.72929	2.5e-05	0.995978	0	2	265	++
6	157515175	cg26768873	-0.080465	0.0342	-0.147497	-0.013434	-2.3528	0.018654	1.72922	0.000237	0.98771	0	2	265	--
2	151996127	cg17308718	0.095658	0.040659	0.015968	0.175349	2.35273	0.018658	1.72914	0.002546	0.959757	0	2	265	++
20	63568696	cg00480970	-0.102316	0.043488	-0.187553	-0.017078	-2.35271	0.018659	1.72912	0.021094	0.884523	0	2	265	--
6	117483506	cg19727166	0.138554	0.058892	0.023125	0.253983	2.35267	0.018661	1.72907	0.284621	0.593689	0	2	265	++
17	72714496	cg10741887	-0.087857	0.037344	-0.16105	-0.014664	-2.35267	0.018661	1.72907	1.65679	0.198038	0.396422	2	265	--
12	10172687	cg07829804	0.091364	0.038834	0.015249	0.167479	2.35267	0.018661	1.72907	3.22853	0.072366	0.690261	2	265	-+
7	131108078	cg24102404	0.080125	0.034058	0.013372	0.146878	2.35263	0.018663	1.72902	0.064194	0.799986	0	2	265	++
1	116877570	cg18620631	-0.065699	0.027926	-0.120434	-0.010964	-2.35263	0.018663	1.72901	0.759619	0.383448	0	2	265	--
1	156661713	cg02289013	-0.087415	0.037157	-0.160243	-0.014587	-2.35258	0.018665	1.72896	0.011688	0.913906	0	2	265	--
20	46689769	cg22405728	-0.125891	0.053512	-0.230775	-0.021007	-2.35256	0.018666	1.72894	0.253004	0.614967	0	2	265	--
20	21705625	cg03140968	0.113759	0.048357	0.01898	0.208538	2.3525	0.018669	1.72887	0.021767	0.882708	0	2	265	++
1	27322140	cg13392150	0.12303	0.052298	0.020527	0.225533	2.3525	0.01867	1.72886	0.013281	0.908253	0	2	265	++
2	199325176	cg25282053	-0.092701	0.039406	-0.169936	-0.015465	-2.35246	0.018672	1.72882	0.396256	0.529029	0	2	265	--
8	11338409	cg15906055	0.099316	0.042218	0.016568	0.182064	2.35245	0.018672	1.72881	0.667547	0.413908	0	2	265	++
6	68635943	cg03938432	-0.114242	0.048563	-0.209426	-0.019059	-2.35245	0.018672	1.72881	2.72036	0.099076	0.632401	2	265	+-
3	49174315	cg24090938	-0.08375	0.035601	-0.153528	-0.013971	-2.35243	0.018673	1.72879	0.862109	0.353149	0	2	265	--
20	34634766	cg19468440	-0.085649	0.03641	-0.157012	-0.014286	-2.35237	0.018676	1.72871	0.513069	0.473813	0	2	265	--
10	96665390	cg27215768	0.101437	0.043122	0.016918	0.185955	2.35234	0.018677	1.72869	1.21229	0.270879	0.175115	2	265	++
12	6641300	cg00265022	-0.057688	0.024524	-0.105755	-0.009621	-2.35229	0.01868	1.72862	0.184131	0.667846	0	2	265	--
6	31778127	cg09590636	-0.075387	0.032049	-0.138203	-0.01257	-2.35221	0.018684	1.72853	0.736937	0.390644	0	2	265	--
19	8147482	cg18497587	-0.079885	0.033962	-0.146452	-0.013319	-2.35217	0.018686	1.72848	3.13779	0.076498	0.681304	2	265	--
19	46495797	cg03969996	0.130466	0.055467	0.021752	0.239181	2.35216	0.018687	1.72847	0.623881	0.429609	0	2	265	++
4	102501271	cg03464689	0.087206	0.037076	0.014538	0.159875	2.35212	0.018689	1.72842	1.70699	0.191376	0.414174	2	265	++
3	134076125	cg20079855	0.114145	0.048528	0.019029	0.20926	2.35212	0.018689	1.72842	0	1	NA	1	185	?+
5	121199517	cg11139109	-0.146011	0.062077	-0.267681	-0.02434	-2.3521	0.01869	1.7284	1.97548	0.159867	0.493794	2	265	--
8	141300610	cg26714129	0.186547	0.079311	0.031097	0.341997	2.35209	0.01869	1.72839	0	1	NA	1	185	?+
6	134216706	cg20731573	-0.077578	0.032983	-0.142223	-0.012932	-2.35208	0.018691	1.72838	0.396249	0.529033	0	2	265	--
2	160574732	cg08374298	-0.07899	0.033584	-0.144815	-0.013166	-2.35205	0.018692	1.72834	0.039127	0.843198	0	2	265	--
16	77434588	cg05178576	0.147088	0.062538	0.024514	0.269662	2.35199	0.018695	1.72827	0.09615	0.7565	0	2	265	++
8	63470099	cg01961360	0.19547	0.083109	0.032576	0.358365	2.35197	0.018696	1.72825	0.628332	0.427968	0	2	265	++
12	2835313	cg05194726	0.14993	0.063747	0.024985	0.274875	2.35193	0.018698	1.72821	1.79867	0.179874	0.444033	2	265	++
8	67374991	cg19174924	-0.087407	0.037164	-0.160248	-0.014565	-2.35191	0.018699	1.72819	0.378217	0.538559	0	2	265	--
1	53893188	cg17734802	-0.08862	0.037681	-0.162474	-0.014766	-2.35188	0.018701	1.72814	0.65086	0.419805	0	2	265	--
16	47042201	cg01934819	-0.082759	0.035189	-0.151728	-0.013789	-2.35185	0.018702	1.72811	0.003116	0.955484	0	2	265	--
1	31816120	cg02631286	0.134614	0.057238	0.022428	0.2468	2.35183	0.018703	1.72809	0.452613	0.501097	0	2	265	++
1	7771095	cg03630344	0.167543	0.071239	0.027914	0.307172	2.35184	0.018703	1.7281	0.36456	0.545985	0	2	265	++
3	23810651	cg09635886	0.175182	0.074488	0.029185	0.321179	2.35181	0.018704	1.72806	0.299578	0.584147	0	2	265	++
4	85734717	cg01170806	0.138925	0.059073	0.023142	0.254708	2.35175	0.018707	1.72799	0.021801	0.882618	0	2	265	++
20	63970214	cg23931672	0.120472	0.051227	0.020066	0.220877	2.35171	0.018709	1.72795	2.057	0.151508	0.513855	2	265	++
2	65130278	cg23528918	0.13875	0.059	0.02311	0.254391	2.3517	0.01871	1.72793	0.687335	0.407072	0	2	265	++
22	30356594	cg11475510	0.097102	0.04129	0.016172	0.178031	2.35168	0.018711	1.72791	0.456999	0.49903	0	2	265	++
20	20837897	cg18235653	0.09917	0.04217	0.016516	0.181824	2.35166	0.018712	1.72789	1.80228	0.179438	0.445146	2	265	++
9	127131416	cg05193613	-0.090731	0.038582	-0.166352	-0.01511	-2.35164	0.018713	1.72787	0.168211	0.681707	0	2	265	--
16	788695	cg02715797	0.20159	0.085724	0.033572	0.369609	2.35163	0.018713	1.72785	0.583814	0.444821	0	2	265	++
20	63803037	cg11897776	-0.090852	0.038634	-0.166574	-0.01513	-2.35162	0.018713	1.72785	0.50225	0.478513	0	2	265	--
6	10383870	cg17534009	0.08904	0.037864	0.014826	0.163253	2.35157	0.018716	1.72778	0.003547	0.95251	0	2	265	++
13	79481533	cg24115483	0.117083	0.049789	0.019496	0.214669	2.35158	0.018716	1.7278	0.158912	0.69016	0	2	265	++
8	140511109	cg12002314	0.133295	0.056684	0.022195	0.244395	2.35155	0.018717	1.72777	0.957997	0.327692	0	2	265	++
15	40045696	cg24831140	0.14603	0.0621	0.024314	0.267747	2.35153	0.018718	1.72774	0	1	NA	1	185	?+
12	47080033	cg24050511	0.084764	0.036046	0.014113	0.155415	2.35151	0.018719	1.72772	6.8e-05	0.993409	0	2	265	++
10	75235354	cg14498492	0.118285	0.050303	0.019691	0.216879	2.35146	0.018722	1.72765	0.366847	0.544728	0	2	265	++
9	37971751	cg04770082	0.091696	0.038996	0.015264	0.168128	2.35142	0.018723	1.72761	0.861273	0.353383	0	2	265	++
6	157561112	cg07487751	0.131202	0.055798	0.021839	0.240566	2.35139	0.018725	1.72757	0.059138	0.807863	0	2	265	++
3	129440164	cg26347745	0.068149	0.028983	0.011342	0.124955	2.35134	0.018728	1.72751	0.574458	0.448493	0	2	265	++
3	151900614	cg06301412	-0.096048	0.040849	-0.176111	-0.015985	-2.35132	0.018729	1.72749	0.573791	0.448756	0	2	265	--
12	51392762	cg25360385	0.166817	0.070947	0.027761	0.305874	2.35129	0.01873	1.72746	4.30615	0.037975	0.767774	2	265	++
17	42562960	cg13523072	-0.097194	0.041336	-0.178213	-0.016175	-2.3513	0.01873	1.72747	1.95413	0.162143	0.488263	2	265	--
17	48733571	cg18822950	0.072348	0.030769	0.01204	0.132656	2.35128	0.018731	1.72745	0.007504	0.930971	0	2	265	++
5	17444222	cg16449581	-0.084473	0.035927	-0.154889	-0.014056	-2.35126	0.018732	1.72742	0.352046	0.552957	0	2	265	--
19	7668755	cg21271423	-0.112622	0.0479	-0.206506	-0.018739	-2.35122	0.018734	1.72738	0.001556	0.968532	0	2	265	--
6	133351246	cg02965931	0.130167	0.055362	0.021657	0.238677	2.35119	0.018735	1.72735	0.675226	0.411236	0	2	265	++
1	57844232	cg21929325	0.115056	0.048935	0.019143	0.210969	2.35119	0.018735	1.72734	0.423254	0.515318	0	2	265	++
15	91225042	cg03940484	-0.100796	0.04287	-0.184821	-0.016771	-2.3512	0.018735	1.72735	0.861867	0.353217	0	2	265	--
3	48564151	cg05125838	-0.053085	0.022578	-0.097338	-0.008832	-2.35118	0.018736	1.72733	0.279897	0.596769	0	2	265	--
6	11232701	cg02471993	-0.228853	0.097337	-0.419635	-0.038072	-2.35113	0.018738	1.72728	0	1	NA	1	185	?-
13	21017138	cg18026876	-0.079536	0.033829	-0.145842	-0.013231	-2.35111	0.018739	1.72724	0.532267	0.465655	0	2	265	--
16	46689519	cg06250734	0.118372	0.050349	0.019689	0.217055	2.35106	0.018742	1.72719	1.68788	0.193881	0.407539	2	265	++
8	103415490	cg07222113	0.1858	0.079028	0.030904	0.340695	2.35106	0.018742	1.72718	0.29937	0.584277	0	2	265	++
11	43943809	cg12915591	0.185241	0.078791	0.03081	0.339672	2.35103	0.018743	1.72716	5.01424	0.02514	0.800568	2	265	++
3	119173367	cg02019333	0.158515	0.067424	0.026364	0.290666	2.35101	0.018744	1.72714	4.81925	0.028144	0.792499	2	265	-+
1	26471093	cg26108329	-0.061642	0.02622	-0.113033	-0.010252	-2.35099	0.018745	1.7271	0.013509	0.907471	0	2	265	--
12	50157683	cg19906044	-0.084138	0.035789	-0.154284	-0.013992	-2.35098	0.018746	1.72709	0.094947	0.757979	0	2	265	--
16	27203984	cg24705286	0.171931	0.073133	0.028592	0.315271	2.35095	0.018747	1.72707	1.87517	0.170884	0.466714	2	265	++
5	146376099	cg21875156	-0.146627	0.062369	-0.268869	-0.024384	-2.35096	0.018747	1.72707	1.49603	0.221283	0.331565	2	265	--
9	127724947	cg03051160	0.123797	0.052658	0.020587	0.227007	2.35096	0.018747	1.72707	0.017615	0.894414	0	2	265	++
2	239041224	cg02272831	0.142512	0.060619	0.023698	0.261326	2.35093	0.018748	1.72704	1.27922	0.258044	0.218273	2	265	++
11	46122281	cg11561371	0.112347	0.047788	0.018682	0.206011	2.35094	0.018748	1.72705	0.341869	0.558753	0	2	265	++
14	73136253	cg07747986	0.120741	0.051359	0.020077	0.221405	2.35092	0.018749	1.72702	0.097154	0.755272	0	2	265	++
12	121803232	cg11608114	0.168197	0.071545	0.027968	0.308425	2.35092	0.018749	1.72703	0.213169	0.644294	0	2	265	++
22	45672449	cg03007034	0.109444	0.046554	0.018199	0.200689	2.35093	0.018749	1.72703	0.358222	0.549496	0	2	265	++
15	58933458	cg05983247	0.186255	0.079227	0.03097	0.341541	2.3509	0.01875	1.72701	0.917452	0.338145	0	2	265	++
13	78650258	cg26487322	-0.077965	0.033165	-0.142969	-0.012961	-2.35079	0.018755	1.72687	1.95501	0.162048	0.488494	2	265	--
16	89957117	cg03022813	-0.076041	0.032347	-0.139442	-0.01264	-2.35077	0.018756	1.72685	7.2e-05	0.993228	0	2	265	--
16	82170043	cg21634842	0.069124	0.029405	0.01149	0.126758	2.35075	0.018757	1.72683	0.003833	0.950633	0	2	265	++
17	19384363	cg06997997	-0.082008	0.034886	-0.150385	-0.013632	-2.35075	0.018757	1.72683	0.000612	0.980267	0	2	265	--
19	41262174	cg03047121	-0.117433	0.049955	-0.215345	-0.019521	-2.35076	0.018757	1.72684	0.074546	0.784829	0	2	265	--
3	53892019	cg20791839	0.135369	0.057586	0.0225	0.248238	2.35072	0.018759	1.72679	0.360723	0.548105	0	2	265	++
16	81895859	cg05684569	-0.1164	0.049517	-0.213452	-0.019347	-2.35073	0.018759	1.7268	0.005708	0.939776	0	2	265	--
22	24270979	cg10679076	0.107975	0.045934	0.017945	0.198005	2.35067	0.018761	1.72673	1.68686	0.194016	0.407181	2	265	++
7	5356896	cg05161295	-0.09092	0.038679	-0.166732	-0.015109	-2.35063	0.018763	1.72669	0.246482	0.619563	0	2	265	--
1	67468983	cg07226265	0.107748	0.045838	0.017906	0.19759	2.35064	0.018763	1.72669	0.96657	0.325537	0	2	265	++
10	11209305	cg12882730	-0.100271	0.042657	-0.18388	-0.016663	-2.35062	0.018764	1.72667	0.056436	0.812221	0	2	265	--
15	98505715	cg23054181	-0.081949	0.034863	-0.15028	-0.013618	-2.35061	0.018765	1.72666	0.517834	0.471767	0	2	265	--
6	31162512	cg16880210	0.120974	0.051465	0.020102	0.221846	2.35059	0.018765	1.72665	0	1	NA	1	185	?+
8	98972820	cg20909645	0.154348	0.065665	0.025645	0.283052	2.35054	0.018768	1.72659	0.757906	0.383985	0	2	265	++
17	37643397	cg07583394	0.148589	0.063217	0.024684	0.272493	2.35047	0.018771	1.72651	0.036468	0.848553	0	2	265	++
2	21044074	cg16723488	0.150138	0.063876	0.02494	0.275336	2.35044	0.018773	1.72646	0.000895	0.976128	0	2	265	++
12	103957472	cg07522422	0.239288	0.101806	0.039748	0.438829	2.35042	0.018774	1.72645	0.529089	0.46699	0	2	265	++
3	23917565	cg05857318	0.197316	0.08395	0.032775	0.361858	2.35041	0.018775	1.72643	1.6541	0.198402	0.39544	2	265	++
18	34976661	cg05891474	0.154574	0.065765	0.025673	0.283474	2.35038	0.018776	1.72639	0.320587	0.571255	0	2	265	++
22	44192469	cg18659081	-0.074247	0.03159	-0.136163	-0.012331	-2.35034	0.018778	1.72635	0.57895	0.446724	0	2	265	--
6	8064530	cg14454942	0.066517	0.028302	0.011046	0.121988	2.35028	0.018781	1.72628	2.3377	0.126276	0.57223	2	265	++
15	90000377	cg21109038	0.174275	0.074151	0.028939	0.319611	2.35028	0.018781	1.72628	0.08932	0.765043	0	2	265	++
16	3611769	cg06733736	0.178974	0.07615	0.029719	0.328228	2.35027	0.018781	1.72628	0.210297	0.646534	0	2	265	++
1	245156675	cg18967361	0.218865	0.093125	0.036341	0.40139	2.35024	0.018783	1.72623	0.074101	0.785457	0	2	265	++
13	49459757	cg19711604	0.151806	0.064592	0.025205	0.278408	2.35022	0.018784	1.72621	1.27345	0.259121	0.214729	2	265	++
18	26133873	cg15865827	0.169189	0.07199	0.02809	0.310289	2.35019	0.018786	1.72618	0.475489	0.490473	0	2	265	++
9	91423862	cg03878700	0.207319	0.088216	0.034415	0.380222	2.35012	0.018789	1.7261	1.35946	0.243632	0.264412	2	265	++
14	90818889	cg04362887	-0.080896	0.034423	-0.148364	-0.013427	-2.35006	0.018792	1.72602	0.346726	0.555972	0	2	265	--
5	44002172	cg05380855	0.091788	0.039058	0.015234	0.168342	2.35005	0.018793	1.72601	0.288294	0.591316	0	2	265	++
10	122374496	cg03142365	0.135023	0.057455	0.02241	0.247636	2.35005	0.018793	1.72601	0.143751	0.70458	0	2	265	++
2	217932581	cg10520865	0.12342	0.052519	0.020482	0.226357	2.34999	0.018795	1.72595	3.32418	0.068268	0.699174	2	265	-+
22	30279554	cg05148931	-0.098369	0.04186	-0.180415	-0.016323	-2.34993	0.018799	1.72587	0.232708	0.629523	0	2	265	--
8	58553049	cg11550426	0.122691	0.052211	0.020357	0.225025	2.3499	0.0188	1.72584	1.46612	0.225958	0.317929	2	265	++
1	100462819	cg20481640	0.085478	0.036376	0.014182	0.156775	2.34986	0.018802	1.72579	1.39233	0.238012	0.28178	2	265	++
19	39307840	cg00002033	0.265241	0.112876	0.044003	0.486478	2.34984	0.018803	1.72576	0.1001	0.75171	0	2	265	++
8	52168654	cg17429563	-0.098756	0.042026	-0.181127	-0.016384	-2.34985	0.018803	1.72578	1.09696	0.294935	0.088389	2	265	--
17	1750604	cg03735042	0.128554	0.054708	0.021327	0.235781	2.34983	0.018804	1.72576	0.026766	0.870045	0	2	265	++
7	139753781	cg26515926	0.095704	0.040729	0.015875	0.175533	2.34977	0.018807	1.72568	0.032349	0.857264	0	2	265	++
9	89961849	cg14138884	-0.162334	0.069086	-0.297743	-0.026926	-2.34974	0.018808	1.72565	0.00188	0.965414	0	2	265	--
11	61055711	cg14264219	-0.098741	0.042022	-0.181104	-0.016377	-2.34973	0.018809	1.72564	0.101847	0.749625	0	2	265	--
17	57379173	cg12441066	-0.064621	0.027502	-0.118525	-0.010717	-2.34969	0.018811	1.72559	0.804939	0.369621	0	2	265	--
18	13137315	cg13108890	0.155732	0.066279	0.025826	0.285639	2.34965	0.018813	1.72555	0.301995	0.582635	0	2	265	++
16	1810754	cg09038527	-0.087898	0.03741	-0.161221	-0.014576	-2.34963	0.018814	1.72552	0.389093	0.532777	0	2	265	--
6	50717977	cg26098847	-0.152335	0.064835	-0.279412	-0.025258	-2.34958	0.018816	1.72546	0.045662	0.830791	0	2	265	--
19	47332029	cg16004424	0.092565	0.039397	0.015346	0.169783	2.34951	0.01882	1.72539	0.056837	0.811566	0	2	265	++
22	23762959	cg21046160	-0.119506	0.050864	-0.2192	-0.019812	-2.34951	0.01882	1.72538	0.133727	0.714598	0	2	265	--
4	52722505	cg20743065	0.163354	0.069527	0.027082	0.299626	2.34951	0.01882	1.72539	0.512625	0.474005	0	2	265	++
11	67286357	cg13924996	-0.112533	0.047897	-0.206411	-0.018655	-2.34949	0.018821	1.72536	1.07278	0.300317	0.067846	2	265	--
8	38032233	cg04217082	-0.110895	0.0472	-0.203407	-0.018382	-2.34945	0.018823	1.72531	2.449	0.1176	0.59167	2	265	--
5	154483964	cg18007959	0.068357	0.029095	0.011331	0.125383	2.34944	0.018823	1.72531	0.006982	0.93341	0	2	265	++
4	65671053	cg22474435	0.133019	0.056619	0.022046	0.243992	2.34938	0.018826	1.72523	0.438365	0.507913	0	2	265	++
19	17385419	cg10735140	-0.095351	0.040587	-0.174901	-0.015801	-2.34932	0.01883	1.72516	1.03819	0.308242	0.036788	2	265	--
8	101852158	cg07679542	0.098162	0.041783	0.016267	0.180058	2.34931	0.01883	1.72515	0.372131	0.541845	0	2	265	++
7	86966061	cg16209827	0.075733	0.032236	0.01255	0.138916	2.34931	0.01883	1.72515	0.252764	0.615136	0	2	265	++
7	122622720	cg23390958	-0.215894	0.091899	-0.396016	-0.035772	-2.34926	0.018833	1.72509	0	1	NA	1	80	-?
2	218827271	cg02004258	0.081859	0.034845	0.013562	0.150156	2.34921	0.018835	1.72504	3.39826	0.065265	0.705732	2	265	-+
15	35196401	cg17967813	0.116742	0.049695	0.01934	0.214143	2.34919	0.018836	1.72501	0.680334	0.409472	0	2	265	++
10	71823610	cg14740883	-0.070399	0.029968	-0.129135	-0.011662	-2.34917	0.018837	1.72499	0.639062	0.42405	0	2	265	--
10	113053998	cg16310045	0.165216	0.07033	0.02737	0.303062	2.34916	0.018837	1.72498	0	1	NA	1	185	?+
7	106284934	cg16466893	0.087358	0.037187	0.014471	0.160244	2.34914	0.018838	1.72496	1.60649	0.204987	0.377523	2	265	++
17	74529950	cg26199540	-0.07422	0.031595	-0.136146	-0.012293	-2.34909	0.018841	1.72489	0	1	NA	1	185	?-
15	97961968	cg10217853	0.292503	0.124519	0.048447	0.53656	2.34907	0.018842	1.72487	0	1	NA	1	185	?+
3	121641008	cg07713733	0.142514	0.060669	0.023603	0.261425	2.34905	0.018843	1.72485	1.56854	0.210419	0.362465	2	265	++
8	140558552	cg12073251	-0.101389	0.043163	-0.185988	-0.016789	-2.34897	0.018847	1.72476	0.060248	0.806105	0	2	265	--
7	154637833	cg06434470	0.133375	0.05678	0.022086	0.244665	2.34897	0.018847	1.72475	0.218679	0.640049	0	2	265	++
6	137867437	cg09763362	0.195115	0.083065	0.032307	0.357922	2.34894	0.018849	1.72472	0.114751	0.734798	0	2	265	++
16	2980647	cg02386244	0.129222	0.055014	0.021395	0.237048	2.3489	0.018851	1.72467	0.647393	0.421046	0	2	265	++
20	14830187	cg01329537	0.143054	0.060903	0.023683	0.262424	2.34887	0.018852	1.72463	2.01786	0.155458	0.504425	2	265	++
1	40097598	cg20900524	-0.194293	0.082718	-0.356421	-0.032165	-2.34884	0.018854	1.72461	0.029961	0.862578	0	2	265	--
2	222655938	cg25692259	0.115111	0.049008	0.019055	0.211167	2.34881	0.018855	1.72457	0.454961	0.499989	0	2	265	++
7	98994470	cg24310924	0.138753	0.059074	0.022969	0.254537	2.34882	0.018855	1.72458	0	1	NA	1	185	?+
4	186684343	cg22018544	0.165511	0.070468	0.027394	0.303628	2.34875	0.018858	1.72449	0.277079	0.598622	0	2	265	++
20	59033889	cg20623172	-0.077957	0.033191	-0.143011	-0.012903	-2.34874	0.018859	1.72449	0.614863	0.432963	0	2	265	--
22	41998654	cg08431931	0.181896	0.077445	0.030104	0.333689	2.34871	0.01886	1.72445	0.019611	0.88863	0	2	265	++
3	3178096	cg00294109	-0.169059	0.071979	-0.310139	-0.02798	-2.34872	0.01886	1.72446	1.35243	0.244854	0.260589	2	265	--
10	26491496	cg05913121	-0.075166	0.032003	-0.137892	-0.012439	-2.34869	0.018861	1.72443	0.850251	0.356481	0	2	265	--
12	133078550	cg17213445	-0.108625	0.046251	-0.199276	-0.017974	-2.34861	0.018865	1.72434	0.027433	0.86845	0	2	265	--
3	5442255	cg05776128	-0.111027	0.047274	-0.203684	-0.01837	-2.34859	0.018866	1.72431	0.593147	0.441205	0	2	265	--
16	24046204	cg07541643	0.099911	0.042541	0.016531	0.18329	2.34859	0.018866	1.72432	0.264874	0.606792	0	2	265	++
3	127736459	cg07171266	0.108815	0.046333	0.018004	0.199627	2.34857	0.018867	1.72429	3.60059	0.057759	0.722268	2	265	++
11	1764470	cg12007048	-0.078388	0.033377	-0.143807	-0.012968	-2.34853	0.018869	1.72424	0.173406	0.677102	0	2	265	--
3	75668096	cg03579624	0.105472	0.04491	0.017449	0.193495	2.34854	0.018869	1.72425	3.35947	0.06682	0.702334	2	265	-+
19	7702392	cg12002047	0.084445	0.035957	0.01397	0.15492	2.34852	0.01887	1.72422	2.1593	0.141709	0.536887	2	265	++
4	16067746	cg24284351	-0.07176	0.030556	-0.131651	-0.01187	-2.34845	0.018873	1.72415	0.628676	0.427841	0	2	265	--
20	41618569	cg21545849	0.127893	0.05446	0.021152	0.234634	2.3484	0.018876	1.72409	0.107302	0.743236	0	2	265	++
20	49278637	cg15286784	0.126933	0.054052	0.020992	0.232874	2.34837	0.018877	1.72406	0.578838	0.446768	0	2	265	++
12	13498503	cg21379458	0.067893	0.028911	0.011228	0.124559	2.34835	0.018878	1.72403	0.372347	0.541728	0	2	265	++
8	145003017	cg12457210	0.161562	0.068798	0.026717	0.296407	2.34835	0.018879	1.72402	3.58401	0.058338	0.720983	2	265	++
4	156575617	cg22388903	0.123459	0.052574	0.020413	0.226504	2.34827	0.018883	1.72394	0.001725	0.966871	0	2	265	++
14	73787395	cg14585852	0.1055	0.044927	0.017443	0.193558	2.34824	0.018884	1.7239	0.83797	0.359978	0	2	265	++
17	7346191	cg19175364	0.093599	0.039859	0.015474	0.171723	2.34822	0.018885	1.72387	0.641015	0.423343	0	2	265	++
17	73071570	cg25952208	-0.064949	0.027659	-0.119161	-0.010738	-2.34823	0.018885	1.72389	1.33475	0.247962	0.250795	2	265	--
5	181243109	cg15082635	0.185683	0.079074	0.030698	0.340667	2.34823	0.018885	1.72389	1.51711	0.218058	0.340852	2	265	++
1	25854576	cg20939042	-0.139072	0.059225	-0.255153	-0.022991	-2.34821	0.018886	1.72386	0.247675	0.618717	0	2	265	--
1	170532665	cg22101863	-0.081859	0.03486	-0.150185	-0.013532	-2.34818	0.018887	1.72384	1.15884	0.281707	0.137065	2	265	--
12	7711461	cg15873123	0.145582	0.061997	0.024067	0.267096	2.34819	0.018887	1.72384	0.016332	0.898309	0	2	265	++
7	76318502	cg07335156	-0.149759	0.063777	-0.274762	-0.024756	-2.34816	0.018888	1.72381	0.933854	0.333863	0	2	265	--
20	3174842	cg15138238	0.110409	0.04702	0.01825	0.202567	2.34813	0.01889	1.72378	0.550541	0.458097	0	2	265	++
1	103109062	cg16968885	0.141883	0.060424	0.023451	0.260314	2.3481	0.018891	1.72374	0.052508	0.818755	0	2	265	++
6	149052489	cg02408762	0.138705	0.059072	0.022925	0.254486	2.34809	0.018892	1.72373	2.72322	0.098899	0.632787	2	265	-+
11	41922412	cg23671167	0.134833	0.057424	0.022283	0.247384	2.34804	0.018894	1.72368	0.060795	0.805243	0	2	265	++
16	67964017	cg27539214	-0.190361	0.081073	-0.349263	-0.031458	-2.34802	0.018895	1.72365	0.008458	0.926722	0	2	265	--
1	32345580	cg11678427	-0.082673	0.03521	-0.151683	-0.013662	-2.34802	0.018895	1.72364	3.70639	0.054204	0.730196	2	265	+-
17	54861547	cg08891724	0.130261	0.055477	0.021526	0.238996	2.34802	0.018895	1.72364	0	1	NA	1	185	?+
1	75724776	cg16735748	0.186325	0.079354	0.03079	0.341859	2.34801	0.018896	1.72363	0.241439	0.623169	0	2	265	++
10	1173290	cg08894744	0.085182	0.03628	0.014074	0.15629	2.34792	0.0189	1.72353	0.278932	0.597402	0	2	265	++
2	55877748	cg15691879	0.096976	0.041304	0.01602	0.177933	2.34786	0.018903	1.72346	0.32392	0.569262	0	2	265	++
16	2026728	cg03604827	0.188516	0.080293	0.031141	0.34589	2.34784	0.018904	1.72344	1.83045	0.176074	0.453687	2	265	++
19	3192434	cg24856050	-0.075605	0.032203	-0.138722	-0.012488	-2.3478	0.018907	1.72339	0.058338	0.809142	0	2	265	--
5	1154732	cg12834774	0.087141	0.037116	0.014393	0.159888	2.34778	0.018907	1.72337	0.338207	0.560866	0	2	265	++
20	22248283	cg15708086	-0.159316	0.067858	-0.292319	-0.026314	-2.34777	0.018908	1.72336	0	1	NA	1	185	?-
1	53393874	cg14947241	0.082673	0.035214	0.013653	0.151693	2.3477	0.018912	1.72327	2.12201	0.145196	0.528749	2	265	++
16	819559	cg05479627	-0.241618	0.102918	-0.443337	-0.039898	-2.34767	0.018913	1.72324	0	1	NA	1	185	?-
1	24961179	cg03959052	0.082057	0.034953	0.013549	0.150564	2.34764	0.018914	1.72321	1.03717	0.308481	0.035837	2	265	++
16	30650948	cg04657467	0.112778	0.048039	0.018622	0.206935	2.34764	0.018914	1.72321	0.001274	0.971522	0	2	265	++
7	6059230	cg11725689	0.165272	0.070399	0.02729	0.303254	2.34765	0.018914	1.72322	0.001568	0.968412	0	2	265	++
1	202348475	cg10091705	0.133764	0.056978	0.022086	0.245442	2.34763	0.018915	1.72319	0.311558	0.576726	0	2	265	++
18	61251182	cg24545621	-0.087024	0.037069	-0.159679	-0.014369	-2.34764	0.018915	1.7232	0.797558	0.371825	0	2	265	--
11	65711908	cg02561205	0.223021	0.094999	0.036822	0.409219	2.34761	0.018916	1.72316	0.122402	0.726444	0	2	265	++
20	50762011	cg18729574	0.194968	0.083049	0.032191	0.357745	2.34762	0.018916	1.72318	3.10497	0.078054	0.677936	2	265	-+
13	22897710	cg03957884	0.108163	0.046074	0.017859	0.198468	2.34761	0.018916	1.72317	0	1	NA	1	185	?+
19	54206998	cg11313708	-0.104869	0.044671	-0.192424	-0.017314	-2.34759	0.018917	1.72315	0.150224	0.698322	0	2	265	--
3	74615058	cg06816668	0.102358	0.043602	0.016899	0.187817	2.34757	0.018918	1.72312	0.000134	0.990761	0	2	265	++
2	239292179	cg09799039	0.091754	0.039084	0.015148	0.168359	2.34758	0.018918	1.72313	0.073735	0.785975	0	2	265	++
14	92320554	cg20258779	0.095722	0.040775	0.015803	0.17564	2.34757	0.018918	1.72312	1.42966	0.23182	0.300532	2	265	++
17	79778871	cg15519092	0.130813	0.055726	0.02159	0.240035	2.34743	0.018925	1.72296	0.128136	0.720373	0	2	265	++
6	71886862	cg14224762	0.089205	0.038002	0.014721	0.163689	2.34737	0.018928	1.72289	4.22837	0.039754	0.763502	2	265	++
19	43682016	cg07787407	-0.082364	0.035087	-0.151135	-0.013592	-2.34738	0.018928	1.7229	0.519164	0.471198	0	2	265	--
19	28727193	cg04546413	-0.408798	0.174153	-0.750138	-0.067459	-2.34736	0.018929	1.72287	0.415507	0.519187	0	2	265	--
5	146447647	cg26714517	0.098723	0.042057	0.016291	0.181155	2.34734	0.01893	1.72286	0.064154	0.800047	0	2	265	++
19	44165054	cg03894587	0.107107	0.045631	0.017671	0.196543	2.34727	0.018933	1.72277	0.108106	0.742311	0	2	265	++
2	216372075	cg05965414	0.105761	0.045059	0.017446	0.194076	2.34719	0.018937	1.72268	1.94226	0.163423	0.485136	2	265	++
11	35419557	cg01177906	0.129158	0.055027	0.021305	0.237012	2.34716	0.018939	1.72265	1.24997	0.263559	0.199979	2	265	++
19	4542853	cg27552857	-0.055817	0.023781	-0.102427	-0.009207	-2.34715	0.018939	1.72264	0.000629	0.979998	0	2	265	--
15	90352108	cg13180064	0.105241	0.044838	0.017359	0.193123	2.34716	0.018939	1.72264	0.272357	0.601755	0	2	265	++
6	30781850	cg05295536	-0.084561	0.036027	-0.155175	-0.013947	-2.34713	0.01894	1.72261	0.203275	0.65209	0	2	265	--
6	44382046	cg23010118	-0.100322	0.042742	-0.184097	-0.016547	-2.34714	0.01894	1.72262	0.293198	0.588179	0	2	265	--
14	22598092	cg01906197	-0.089862	0.038286	-0.164902	-0.014821	-2.34713	0.018941	1.7226	0.003092	0.955656	0	2	265	--
3	100108809	cg01261981	-0.09459	0.040301	-0.173579	-0.0156	-2.3471	0.018942	1.72257	0.375368	0.540092	0	2	265	--
6	41921183	cg17767659	0.117073	0.04988	0.019308	0.214838	2.34708	0.018943	1.72256	0.457316	0.498881	0	2	265	++
3	134795330	cg04891921	0.099657	0.042462	0.016432	0.182882	2.34698	0.018948	1.72243	2.10253	0.147056	0.524382	2	265	++
17	75261709	cg03031660	0.229084	0.097608	0.037773	0.420395	2.34698	0.018948	1.72244	0.123279	0.725505	0	2	265	++
17	17792127	cg13574086	-0.064401	0.02744	-0.118184	-0.010619	-2.34699	0.018948	1.72245	0.563188	0.452979	0	2	265	--
6	30063241	cg06362200	0.140345	0.059799	0.023139	0.257551	2.34694	0.01895	1.72239	2.66058	0.102864	0.624141	2	265	-+
15	67254053	cg11866006	-0.139021	0.059236	-0.255124	-0.022919	-2.34691	0.018952	1.72235	0.003911	0.950134	0	2	265	--
15	68487478	cg17673511	0.129252	0.055074	0.021307	0.237197	2.34687	0.018953	1.72231	7.24218	0.007121	0.86192	2	265	-+
14	86238818	cg01958906	0.127096	0.054155	0.020951	0.233241	2.34687	0.018953	1.72231	1.90245	0.167804	0.474362	2	265	++
16	57735972	cg06830769	-0.144132	0.061415	-0.264506	-0.023759	-2.34686	0.018954	1.72229	4.18486	0.040787	0.761044	2	265	--
4	84637192	cg06252290	0.091185	0.038855	0.01503	0.16734	2.34682	0.018956	1.72225	0.243058	0.622006	0	2	265	++
11	448137	cg26499878	0.147655	0.06292	0.024333	0.270978	2.34673	0.018961	1.72214	0.021126	0.884435	0	2	265	++
7	2573778	cg17018980	-0.136386	0.058117	-0.250295	-0.022476	-2.34673	0.018961	1.72215	0.46064	0.497325	0	2	265	--
7	66556604	cg10468525	0.119102	0.050753	0.019625	0.218579	2.34668	0.018963	1.72209	0.394088	0.530158	0	2	265	++
10	70296792	cg24044501	-0.088942	0.037902	-0.16323	-0.014654	-2.34663	0.018966	1.72203	0.009415	0.922702	0	2	265	--
2	241088104	cg19390934	0.086988	0.037069	0.014332	0.159644	2.34663	0.018966	1.72203	1.5313	0.215917	0.346961	2	265	++
16	69939097	cg09036558	-0.106181	0.04525	-0.19487	-0.017491	-2.34655	0.01897	1.72193	0.096447	0.756136	0	2	265	--
15	70269270	cg26780108	0.134138	0.057164	0.022097	0.24618	2.34655	0.01897	1.72194	0.001083	0.973745	0	2	265	++
1	228214994	cg09819078	0.081283	0.034639	0.01339	0.149177	2.34655	0.01897	1.72194	0.247646	0.618738	0	2	265	++
2	85706727	cg22469143	-0.077686	0.033107	-0.142576	-0.012796	-2.34649	0.018973	1.72187	0.323805	0.56933	0	2	265	--
16	19886299	cg01423560	0.170243	0.072553	0.028039	0.312447	2.34646	0.018974	1.72183	1.20071	0.27318	0.167158	2	265	++
14	74664179	cg12373236	-0.149963	0.063911	-0.275229	-0.024698	-2.34644	0.018976	1.7218	8.83136	0.002961	0.886767	2	265	--
14	57390347	cg15657857	0.101391	0.043211	0.016698	0.186084	2.34644	0.018976	1.7218	3.1365	0.076558	0.681174	2	265	++
16	4734143	cg03536466	0.12791	0.054513	0.021064	0.234757	2.3464	0.018977	1.72176	0.065871	0.797446	0	2	265	++
3	49094090	cg17663101	0.142031	0.060532	0.023389	0.260674	2.34639	0.018978	1.72174	1.05864	0.303526	0.055392	2	265	++
22	45009003	cg22321892	0.164409	0.07007	0.027072	0.301745	2.34636	0.018979	1.72172	2.29944	0.129421	0.565111	2	265	++
8	129685914	cg17951713	-0.086439	0.036841	-0.158647	-0.014232	-2.3463	0.018983	1.72164	0.278705	0.597551	0	2	265	--
10	73118096	cg02275985	0.141906	0.060482	0.023362	0.260451	2.34626	0.018985	1.72159	0.795515	0.372438	0	2	265	++
12	104637634	cg13795172	-0.07673	0.032703	-0.140828	-0.012631	-2.34623	0.018986	1.72156	0.531597	0.465936	0	2	265	--
5	7926578	cg02312715	-0.116443	0.049631	-0.21372	-0.019166	-2.34617	0.018989	1.72149	0.336221	0.562019	0	2	265	--
19	48872382	cg00491839	0.090172	0.038434	0.014841	0.165503	2.34614	0.01899	1.72146	0.365924	0.545235	0	2	265	++
4	109703380	cg20153133	0.15626	0.066602	0.025719	0.2868	2.34615	0.01899	1.72147	0.427731	0.513105	0	2	265	++
16	14632325	cg03130140	-0.100229	0.042721	-0.183962	-0.016497	-2.34616	0.01899	1.72148	0.044765	0.832436	0	2	265	--
14	94390646	cg02181506	-0.091745	0.039105	-0.16839	-0.015099	-2.34611	0.018992	1.72142	1.20222	0.272878	0.168206	2	265	--
6	45690734	cg07428009	-0.118367	0.050453	-0.217256	-0.019479	-2.34609	0.018993	1.7214	0.815328	0.36655	0	2	265	--
16	20674575	cg17319598	-0.067362	0.028712	-0.123638	-0.011086	-2.3461	0.018993	1.72141	0.212526	0.644795	0	2	265	--
4	3363714	cg14827643	-0.122782	0.052337	-0.225362	-0.020202	-2.346	0.018998	1.7213	0.338802	0.560522	0	2	265	--
12	126737235	cg03890505	0.099028	0.042212	0.016293	0.181763	2.34598	0.018999	1.72128	2.03897	0.153314	0.509556	2	265	++
1	156752051	cg04402095	0.155158	0.066139	0.025525	0.284791	2.34593	0.019001	1.72122	2.11903	0.145478	0.528086	2	265	++
12	108515139	cg14079893	0.110116	0.04694	0.018113	0.202119	2.34587	0.019004	1.72115	1.23205	0.26701	0.188342	2	265	++
4	86961189	cg03714884	-0.07363	0.031387	-0.135148	-0.012112	-2.34589	0.019004	1.72116	1.02841	0.310532	0.027626	2	265	--
2	71736524	cg10157266	0.080554	0.034339	0.01325	0.147857	2.34586	0.019005	1.72113	0.250308	0.616858	0	2	265	++
2	8574232	cg23541422	0.075182	0.032049	0.012366	0.137997	2.34585	0.019005	1.72112	0.016706	0.897157	0	2	265	++
16	72054344	cg06172871	-0.082127	0.035009	-0.150745	-0.013509	-2.34586	0.019005	1.72113	0.305571	0.580411	0	2	265	--
3	155806554	cg24692861	0.173578	0.073998	0.028543	0.318614	2.34572	0.019012	1.72097	0.091886	0.761792	0	2	265	++
5	36151608	cg01943654	0.079043	0.033697	0.012997	0.14509	2.34571	0.019013	1.72095	1.5156	0.218287	0.340195	2	265	++
16	67847366	cg12797788	0.151937	0.064774	0.024979	0.278895	2.34563	0.019017	1.72087	1.11922	0.290086	0.106523	2	265	++
19	53132972	cg02886522	-0.120577	0.051405	-0.221331	-0.019823	-2.34563	0.019017	1.72086	1.73452	0.187834	0.423473	2	265	--
6	168017951	cg13770417	-0.148868	0.063467	-0.273262	-0.024474	-2.34561	0.019018	1.72084	0.003202	0.954871	0	2	265	--
17	66945034	cg07433723	-0.112499	0.047962	-0.206505	-0.018494	-2.3456	0.019018	1.72083	6.87926	0.00872	0.854636	2	265	+-
2	117948259	cg27550518	-0.141447	0.060303	-0.259641	-0.023252	-2.34559	0.019019	1.72082	0.001675	0.967355	0	2	265	--
2	73781273	cg14874678	-0.126069	0.053748	-0.231416	-0.020723	-2.34555	0.019021	1.72077	1.16137	0.281181	0.138948	2	265	--
10	22738792	cg09859507	0.08303	0.035399	0.013647	0.152412	2.34553	0.019022	1.72075	5.63421	0.017613	0.822513	2	265	-+
2	99491206	cg05197995	-0.095442	0.040692	-0.175197	-0.015687	-2.3455	0.019023	1.72072	0.033958	0.853797	0	2	265	--
11	2385041	cg18072687	0.109097	0.046514	0.01793	0.200264	2.34549	0.019024	1.7207	0.015617	0.900548	0	2	265	++
1	184859502	cg03882030	0.109581	0.04672	0.01801	0.201151	2.3455	0.019024	1.72071	0.006856	0.934009	0	2	265	++
14	92748122	cg04010405	0.099179	0.042286	0.016299	0.182059	2.34546	0.019025	1.72066	1.33329	0.248221	0.249976	2	265	++
1	47423700	cg19438683	-0.119839	0.051095	-0.219985	-0.019694	-2.34544	0.019026	1.72064	1.78131	0.181989	0.438614	2	265	--
22	50525395	cg18206914	0.082074	0.034993	0.013488	0.15066	2.34545	0.019026	1.72066	1.45248	0.22813	0.311524	2	265	++
11	59623383	cg02849689	-0.0818	0.034876	-0.150157	-0.013443	-2.34544	0.019026	1.72064	0.201508	0.653506	0	2	265	--
3	23858121	cg10289504	0.109344	0.04662	0.017969	0.200719	2.34544	0.019026	1.72064	2.21468	0.136704	0.548467	2	265	-+
1	44213118	cg03578951	-0.106545	0.045427	-0.195582	-0.017508	-2.34541	0.019028	1.72061	0.244483	0.620987	0	2	265	--
11	5632023	cg23217386	0.120003	0.051167	0.019716	0.22029	2.34533	0.019032	1.72051	1.35492	0.24442	0.261948	2	265	++
2	201118540	cg25604994	0.160297	0.068348	0.026335	0.294259	2.34531	0.019033	1.7205	3.38523	0.065783	0.704599	2	265	++
11	128507801	cg12922781	-0.072632	0.030969	-0.133331	-0.011933	-2.34531	0.019033	1.72049	0.742526	0.388853	0	2	265	--
9	81535708	cg13645963	-0.086197	0.036753	-0.158234	-0.01416	-2.34528	0.019034	1.72046	0.031956	0.858125	0	2	265	--
7	151877556	cg08712068	0.152546	0.065044	0.025059	0.280033	2.34525	0.019036	1.72043	0.354568	0.551538	0	2	265	++
2	191021035	cg21375656	-0.08869	0.037817	-0.162811	-0.014568	-2.34523	0.019037	1.7204	1.60793	0.204783	0.378083	2	265	--
2	135876524	cg21233275	0.238803	0.101827	0.039221	0.438384	2.34517	0.01904	1.72033	1.01862	0.312846	0.018284	2	265	++
7	114083513	cg21053509	0.09691	0.041323	0.015916	0.177903	2.34516	0.019041	1.72032	2.26493	0.132332	0.558485	2	265	++
10	127908048	cg16750801	-0.132857	0.056652	-0.243895	-0.02182	-2.34516	0.019041	1.72032	0.173885	0.676682	0	2	265	--
20	44714648	cg01838523	-0.067952	0.028976	-0.124744	-0.011159	-2.34512	0.019042	1.72028	0.052762	0.818325	0	2	265	--
11	72434578	cg19932523	0.134378	0.057301	0.022068	0.246687	2.34513	0.019042	1.72028	0.240922	0.623541	0	2	265	++
16	48812962	cg27270968	0.112986	0.048179	0.018554	0.207417	2.34511	0.019043	1.72025	0.024425	0.875809	0	2	265	++
1	192876260	cg21974845	0.136048	0.058013	0.022342	0.249753	2.34511	0.019043	1.72026	1.35138	0.245037	0.260015	2	265	++
7	104327982	cg24179888	0.103401	0.044093	0.016979	0.189824	2.34506	0.019046	1.72021	6e-06	0.997969	0	2	265	++
4	6640705	cg24475210	0.24777	0.105657	0.040682	0.454859	2.34504	0.019047	1.72018	0.086587	0.768562	0	2	265	++
7	24978883	cg10661002	0.130214	0.055527	0.02138	0.239047	2.34504	0.019047	1.72017	1.59432	0.20671	0.372774	2	265	++
7	92390706	cg27159237	0.15912	0.067855	0.026124	0.292116	2.345	0.019049	1.72013	0	1	NA	1	185	?+
20	2101900	cg05964687	0.154103	0.065716	0.025299	0.282907	2.34497	0.01905	1.7201	2.98575	0.084	0.665076	2	265	++
19	35692004	cg10088477	0.111565	0.047577	0.018315	0.204816	2.34495	0.019051	1.72008	0.000842	0.976857	0	2	265	++
8	25000378	cg10892158	0.107148	0.045693	0.017589	0.196707	2.34493	0.019052	1.72005	0.155624	0.693218	0	2	265	++
11	1049753	cg22464537	-0.059949	0.025566	-0.110057	-0.00984	-2.34491	0.019053	1.72003	0.001249	0.971804	0	2	265	--
18	3856254	cg05807830	0.104662	0.044634	0.017179	0.192145	2.34489	0.019054	1.72001	0.082214	0.774319	0	2	265	++
17	50774265	cg11759866	0.093328	0.039801	0.015318	0.171338	2.34486	0.019056	1.71997	1.59071	0.207225	0.371349	2	265	++
20	63180949	cg13921865	0.123874	0.052829	0.02033	0.227418	2.34483	0.019057	1.71993	0.641244	0.423261	0	2	265	++
1	23531383	cg10926222	0.131162	0.055937	0.021526	0.240799	2.34482	0.019058	1.71992	1.30648	0.253033	0.234583	2	265	++
20	36064357	cg02779535	-0.052565	0.022417	-0.096502	-0.008627	-2.34483	0.019058	1.71993	1.67095	0.196132	0.401537	2	265	--
6	69866648	cg06321883	0.104952	0.04476	0.017224	0.192681	2.3448	0.019059	1.7199	0.208469	0.64797	0	2	265	++
12	80033511	cg23550704	0.138054	0.058877	0.022655	0.253452	2.34479	0.019059	1.71989	0.777954	0.377768	0	2	265	++
11	134224168	cg14456727	0.100435	0.042834	0.016481	0.184388	2.34477	0.019061	1.71986	0.908184	0.340597	0	2	265	++
10	103693702	cg05370896	-0.131841	0.056228	-0.242049	-0.021633	-2.34474	0.019062	1.71982	0.897514	0.343449	0	2	265	--
6	33432765	cg22875823	0.104705	0.044656	0.017179	0.192231	2.3447	0.019064	1.71978	1.40052	0.236636	0.285982	2	265	++
1	19251245	cg16103595	0.097048	0.041391	0.015923	0.178173	2.34469	0.019065	1.71977	0.800984	0.370799	0	2	265	++
1	16727487	cg09004167	0.145406	0.062016	0.023855	0.266956	2.34466	0.019066	1.71974	0.061771	0.803719	0	2	265	++
18	26226466	cg21755257	0.195423	0.083349	0.032059	0.358786	2.34464	0.019067	1.71971	0	1	NA	1	185	?+
4	101356471	cg08461576	-0.214616	0.091536	-0.394026	-0.035206	-2.34462	0.019068	1.71969	0	1	NA	1	80	-?
1	201621622	cg21279353	-0.155706	0.06641	-0.285869	-0.025542	-2.34462	0.019068	1.71969	0.000461	0.982861	0	2	265	--
3	169966335	cg07957656	-0.105879	0.045159	-0.19439	-0.017368	-2.34459	0.01907	1.71965	0.054267	0.815798	0	2	265	--
16	20741534	cg04204072	0.150085	0.064014	0.024619	0.275552	2.34459	0.01907	1.71965	0.003512	0.952744	0	2	265	++
5	95835994	cg14746276	-0.122285	0.052156	-0.224511	-0.020059	-2.34459	0.01907	1.71966	1.85048	0.173728	0.459599	2	265	+-
8	28369803	cg19507160	0.09349	0.039875	0.015335	0.171646	2.34457	0.019071	1.71963	0.251651	0.615915	0	2	265	++
19	5691184	cg11748640	0.184614	0.078742	0.030281	0.338948	2.34456	0.019072	1.71961	2.16404	0.141273	0.537901	2	265	++
16	22297582	cg06684910	0.139953	0.059693	0.022955	0.256951	2.34454	0.019072	1.7196	0.125861	0.722763	0	2	265	++
19	2293010	cg23669034	0.09051	0.038605	0.014844	0.166175	2.34452	0.019073	1.71958	0.04729	0.827847	0	2	265	++
19	44954415	cg11241076	-0.100549	0.042887	-0.184608	-0.01649	-2.34449	0.019075	1.71954	0.19368	0.659871	0	2	265	--
7	2985999	cg15025536	0.149554	0.063789	0.024527	0.274581	2.3445	0.019075	1.71954	3.91164	0.047953	0.744353	2	265	-+
3	192597964	cg16405158	-0.192205	0.081982	-0.352891	-0.03152	-2.34447	0.019076	1.71951	0	1	NA	1	80	-?
11	2385777	cg08145373	0.117992	0.050328	0.01935	0.216635	2.34447	0.019076	1.71952	0.08841	0.766209	0	2	265	++
21	33069023	cg04351905	0.155045	0.066135	0.025421	0.284669	2.34438	0.01908	1.71941	1.11202	0.291644	0.100733	2	265	++
10	14955302	cg25474658	0.102098	0.04355	0.01674	0.187457	2.34438	0.019081	1.71941	0.034626	0.852381	0	2	265	++
9	14316216	cg07951209	0.078321	0.033408	0.012841	0.143801	2.34436	0.019082	1.71938	2.35519	0.124867	0.575405	2	265	++
6	13582098	cg05458724	-0.070389	0.030025	-0.129238	-0.01154	-2.34435	0.019082	1.71938	0.781954	0.376544	0	2	265	--
17	29568624	cg05706000	0.180801	0.077124	0.029639	0.331963	2.34431	0.019084	1.71932	0.00073	0.978441	0	2	265	++
3	44729461	cg25574812	0.168724	0.071973	0.027656	0.309792	2.34425	0.019087	1.71925	2.61029	0.106172	0.616901	2	265	++
11	2144596	cg16817891	0.16157	0.068923	0.026481	0.296659	2.34421	0.019089	1.71921	0.000851	0.976721	0	2	265	++
17	3801181	cg24738036	-0.079892	0.034081	-0.146691	-0.013093	-2.34416	0.019092	1.71915	0.212509	0.644808	0	2	265	--
10	80173602	cg12863172	-0.088123	0.037593	-0.161805	-0.014442	-2.34416	0.019092	1.71915	0.242478	0.622422	0	2	265	--
3	53045779	cg04504284	0.141434	0.060337	0.023174	0.259695	2.34407	0.019096	1.71905	1.88174	0.170137	0.468577	2	265	++
5	126600726	cg22866825	0.129865	0.055401	0.021278	0.238452	2.34407	0.019096	1.71905	0.153194	0.695502	0	2	265	++
10	28261642	cg01459727	0.103233	0.04404	0.016915	0.189551	2.34408	0.019096	1.71906	0.229515	0.631884	0	2	265	++
5	36241477	cg26161725	0.103649	0.044218	0.016982	0.190317	2.34405	0.019097	1.71903	0.20147	0.653537	0	2	265	++
1	34984118	cg12266861	0.083316	0.035543	0.013651	0.152981	2.34406	0.019097	1.71904	0.263625	0.607641	0	2	265	++
15	65228359	cg04353996	0.091254	0.038931	0.01495	0.167558	2.34402	0.019099	1.719	1.64545	0.199579	0.392265	2	265	++
6	146028351	cg14526297	0.095372	0.040688	0.015623	0.17512	2.34398	0.019101	1.71894	5.84632	0.01561	0.828952	2	265	++
20	45309080	cg16137772	-0.098467	0.042009	-0.180804	-0.01613	-2.34397	0.019101	1.71893	1.61316	0.204048	0.380098	2	265	--
19	35908282	cg24091474	-0.066607	0.028416	-0.122303	-0.010911	-2.34398	0.019101	1.71895	0.069081	0.79268	0	2	265	--
2	232546141	cg12001357	-0.118689	0.050637	-0.217937	-0.019441	-2.34394	0.019103	1.71889	0.091257	0.762585	0	2	265	--
20	22762507	cg27516497	0.09572	0.040838	0.015678	0.175762	2.34391	0.019105	1.71886	0.031541	0.85904	0	2	265	++
12	29566464	cg15932455	0.090165	0.038468	0.014767	0.165562	2.34389	0.019106	1.71884	0.903077	0.341958	0	2	265	++
17	50547059	cg18925864	0.094679	0.040395	0.015505	0.173853	2.34384	0.019108	1.71878	0.693151	0.405095	0	2	265	++
19	43763648	cg07462206	0.108915	0.046468	0.017837	0.199993	2.34384	0.019108	1.71879	2.56186	0.10947	0.609659	2	265	-+
7	26538478	cg02451831	-0.193634	0.082614	-0.355557	-0.031711	-2.34384	0.019108	1.71879	0	1	NA	1	185	?-
17	79198176	cg21039665	0.129484	0.055245	0.021204	0.237765	2.34382	0.019109	1.71875	3.54576	0.059698	0.717973	2	265	++
1	21626846	cg11285442	0.103113	0.043994	0.016884	0.189342	2.34378	0.019111	1.71872	0.027336	0.86868	0	2	265	++
11	64637979	cg25104637	0.096204	0.041047	0.015753	0.176656	2.34378	0.019111	1.71871	1.09296	0.295815	0.085058	2	265	++
10	79347331	cg14204211	0.114326	0.048779	0.018719	0.209933	2.34376	0.019112	1.71869	2.19421	0.13853	0.544255	2	265	++
7	112621504	cg17230005	0.135281	0.05772	0.022151	0.248411	2.34376	0.019112	1.71869	0.240341	0.62396	0	2	265	++
3	44625405	cg22050705	-0.160277	0.068385	-0.294312	-0.026242	-2.34374	0.019113	1.71867	0.348791	0.554798	0	2	265	--
20	35641900	cg03128303	-0.082889	0.035366	-0.152207	-0.013571	-2.34373	0.019114	1.71866	0.282183	0.595274	0	2	265	--
18	25281869	cg00744753	-0.11382	0.048564	-0.209005	-0.018635	-2.34372	0.019114	1.71864	0.220764	0.638459	0	2	265	--
8	47353349	cg14195992	-0.084051	0.035862	-0.154341	-0.013761	-2.34373	0.019114	1.71866	0.468242	0.493797	0	2	265	--
6	46688057	cg04377324	0.135561	0.057842	0.022191	0.248931	2.34366	0.019118	1.71857	1.859	0.17274	0.462076	2	265	++
2	181714835	cg26061193	-0.111005	0.047365	-0.20384	-0.018169	-2.34361	0.01912	1.71851	0.030796	0.860696	0	2	265	--
17	75516257	cg25241197	0.115454	0.049264	0.018897	0.212012	2.34358	0.019121	1.71848	1.93673	0.164024	0.483665	2	265	++
5	1485354	cg17229371	0.119963	0.051188	0.019635	0.22029	2.34359	0.019121	1.71849	2.65623	0.103145	0.623527	2	265	++
20	51009623	cg24276346	0.150633	0.064275	0.024653	0.276612	2.34356	0.019122	1.71846	0.11535	0.734133	0	2	265	++
7	66170340	cg16773677	0.096321	0.0411	0.015764	0.176877	2.34355	0.019123	1.71845	1.16645	0.280132	0.142699	2	265	++
19	50646372	cg23627938	-0.111361	0.047518	-0.204496	-0.018226	-2.34356	0.019123	1.71846	0.419166	0.517353	0	2	265	--
9	35526339	cg05456810	-0.090746	0.038722	-0.16664	-0.014852	-2.34355	0.019123	1.71845	0.000399	0.984057	0	2	265	--
5	177308071	cg01203960	-0.052508	0.022405	-0.096422	-0.008593	-2.34354	0.019123	1.71844	0.03615	0.849206	0	2	265	--
2	86337761	cg24591029	-0.188527	0.080445	-0.3462	-0.030855	-2.34355	0.019123	1.71844	0.38883	0.532915	0	2	265	--
7	54888904	cg16652817	-0.154877	0.066087	-0.284408	-0.025346	-2.34353	0.019124	1.71842	1.00925	0.315083	0.009164	2	265	--
15	58987948	cg12325997	-0.156274	0.066683	-0.286973	-0.025575	-2.34353	0.019124	1.71843	0.163833	0.685652	0	2	265	--
8	104175807	cg07775271	0.110509	0.047156	0.018083	0.202934	2.34347	0.019127	1.71836	0.37554	0.54	0	2	265	++
12	37547182	cg06362052	-0.078851	0.033647	-0.1448	-0.012902	-2.34346	0.019128	1.71834	2.48646	0.11483	0.597822	2	265	--
10	1049613	cg08020381	0.11768	0.050217	0.019256	0.216105	2.34345	0.019128	1.71833	1.10415	0.293356	0.09433	2	265	++
2	10947011	cg15735453	0.135109	0.057655	0.022106	0.248113	2.34342	0.01913	1.71829	6.92969	0.008478	0.855693	2	265	-+
6	117574557	cg01717535	0.151825	0.064789	0.02484	0.278811	2.34339	0.019131	1.71826	0.003976	0.949719	0	2	265	++
2	201396923	cg11417123	0.137829	0.058817	0.022547	0.253111	2.34334	0.019133	1.71821	0.383092	0.535953	0	2	265	++
17	77685287	cg20424702	-0.089591	0.038232	-0.164525	-0.014656	-2.34336	0.019133	1.71822	0.394457	0.529966	0	2	265	--
8	103022113	cg21100163	-0.082709	0.035296	-0.15189	-0.013528	-2.34327	0.019137	1.71812	1.07564	0.299676	0.070319	2	265	--
10	32056935	cg13612317	-0.100975	0.043092	-0.185436	-0.016515	-2.34324	0.019139	1.71809	7.41098	0.006483	0.865065	2	265	+-
21	16775198	cg07832488	0.141528	0.060398	0.023147	0.259908	2.34325	0.019139	1.71809	0.817484	0.365917	0	2	265	++
17	81841499	cg27316369	-0.065498	0.027952	-0.120284	-0.010711	-2.34321	0.01914	1.71805	0.905708	0.341256	0	2	265	--
1	178092809	cg00112588	0.078923	0.033683	0.012905	0.144941	2.34314	0.019144	1.71796	0.014344	0.904668	0	2	265	++
12	48667736	cg10059111	0.167898	0.071655	0.027454	0.308343	2.34314	0.019144	1.71797	3.26744	0.070668	0.69395	2	265	-+
8	108266657	cg07697541	-0.099905	0.042638	-0.183475	-0.016335	-2.34312	0.019145	1.71794	0.421192	0.516343	0	2	265	--
19	57948575	cg19545098	0.120625	0.051481	0.019723	0.221527	2.34311	0.019146	1.71793	2.39012	0.122104	0.581612	2	265	++
18	32769936	cg05784157	0.091182	0.038916	0.014908	0.167457	2.34308	0.019147	1.7179	0.814789	0.366708	0	2	265	++
11	67273393	cg07451531	-0.06811	0.029069	-0.125085	-0.011136	-2.34308	0.019147	1.7179	0.281404	0.595782	0	2	265	--
8	20197203	cg16717295	0.127925	0.054598	0.020914	0.234936	2.34306	0.019148	1.71787	0.573695	0.448794	0	2	265	++
16	10944450	cg03235761	0.147456	0.062934	0.024105	0.270807	2.34302	0.01915	1.71783	1.5e-05	0.996932	0	2	265	++
13	41355974	cg04250118	-0.112864	0.048172	-0.207281	-0.018447	-2.34295	0.019154	1.71774	0.480747	0.488084	0	2	265	--
12	120783284	cg15187782	0.092265	0.03938	0.01508	0.169451	2.34292	0.019155	1.71772	0.218434	0.640236	0	2	265	++
11	118791461	cg20624538	0.131788	0.05625	0.021538	0.242038	2.3429	0.019156	1.71769	0.806059	0.369288	0	2	265	++
3	56735644	cg25443515	0.084168	0.035925	0.013755	0.154581	2.34289	0.019157	1.71767	0.326018	0.568013	0	2	265	++
3	183810095	cg23567310	0.107292	0.045795	0.017534	0.197049	2.34288	0.019157	1.71767	0.004535	0.946309	0	2	265	++
13	112587576	cg18565702	0.155761	0.066483	0.025455	0.286067	2.34288	0.019158	1.71766	0.02257	0.88058	0	2	265	++
11	3165801	cg00488501	-0.070748	0.030197	-0.129934	-0.011561	-2.34285	0.019159	1.71763	0.000243	0.987568	0	2	265	--
12	107649375	cg12829016	0.124043	0.052945	0.02027	0.227816	2.34285	0.019159	1.71764	2.22287	0.13598	0.550132	2	265	-+
2	241774374	cg25249286	0.126214	0.053872	0.020624	0.231804	2.34283	0.01916	1.71761	0.069484	0.792089	0	2	265	++
1	63367387	cg25851984	0.133729	0.057084	0.021846	0.245613	2.34269	0.019167	1.71745	0.719355	0.396356	0	2	265	++
8	125870027	cg16971252	0.104879	0.044769	0.017132	0.192625	2.34269	0.019167	1.71744	0.356472	0.550472	0	2	265	++
16	57737000	cg03029127	-0.095341	0.040698	-0.175109	-0.015574	-2.34266	0.019169	1.71741	1.58246	0.208407	0.368071	2	265	--
17	79797079	cg14610189	0.107846	0.046036	0.017615	0.198077	2.34263	0.01917	1.71738	1.32748	0.249253	0.246695	2	265	++
19	43407529	cg24339194	0.075893	0.032397	0.012395	0.139391	2.3426	0.019172	1.71734	3.06563	0.079964	0.673803	2	265	++
1	35573275	cg09364688	0.116587	0.049768	0.019041	0.214133	2.34259	0.019172	1.71732	0.859545	0.353866	0	2	265	++
3	44435391	cg26027521	-0.101062	0.043141	-0.185618	-0.016505	-2.34259	0.019172	1.71732	0.007597	0.930544	0	2	265	--
8	118079487	cg26622285	-0.099851	0.042624	-0.183394	-0.016308	-2.3426	0.019172	1.71734	0	1	NA	1	185	?-
15	42495103	cg12281446	-0.157769	0.06735	-0.289775	-0.025763	-2.34252	0.019176	1.71724	0.917577	0.338112	0	2	265	--
13	99979333	cg25962735	0.089024	0.038004	0.014536	0.163511	2.34249	0.019177	1.71721	0.002406	0.960876	0	2	265	++
2	1287721	cg14575687	0.067161	0.028671	0.010967	0.123355	2.3425	0.019177	1.71723	2.75157	0.097159	0.636572	2	265	-+
9	97633338	cg03260785	0.23842	0.101781	0.038929	0.43791	2.34248	0.019178	1.71721	2.46156	0.116663	0.593754	2	265	++
7	55527446	cg15863439	0.169665	0.072432	0.027699	0.311632	2.34242	0.019181	1.71713	1.46395	0.226302	0.316918	2	265	++
8	130354907	cg22301736	-0.085955	0.036696	-0.157879	-0.014032	-2.34238	0.019183	1.71708	0.455236	0.499859	0	2	265	--
14	23161499	cg15527515	-0.096202	0.041071	-0.176701	-0.015703	-2.34233	0.019186	1.71702	1.1572	0.282048	0.135843	2	265	--
17	46818795	cg00126034	0.096655	0.041265	0.015775	0.177535	2.34227	0.019188	1.71696	0.129817	0.718622	0	2	265	++
3	189231734	cg13496069	0.13558	0.057885	0.022126	0.249034	2.34224	0.01919	1.71693	0.074727	0.784575	0	2	265	++
10	48306229	cg10308810	0.101963	0.043532	0.016639	0.187286	2.34223	0.019191	1.71691	0.615912	0.432571	0	2	265	++
12	561860	cg27143842	0.110836	0.047323	0.018083	0.203589	2.34213	0.019196	1.71679	1.02525	0.311277	0.024627	2	265	++
7	2641801	cg17550566	-0.072922	0.031135	-0.133946	-0.011897	-2.34212	0.019196	1.71678	0.106446	0.744227	0	2	265	--
6	25537578	cg06987553	-0.085627	0.036559	-0.157283	-0.01397	-2.34212	0.019197	1.71678	0.025897	0.872153	0	2	265	--
8	142615169	cg16922810	-0.081226	0.034682	-0.149203	-0.01325	-2.34205	0.0192	1.7167	7.3e-05	0.993172	0	2	265	--
6	149941898	cg21530045	0.201366	0.085979	0.032847	0.369884	2.34204	0.0192	1.71669	0.866327	0.351974	0	2	265	++
9	132581014	cg01862160	-0.086868	0.037091	-0.159566	-0.014169	-2.34201	0.019202	1.71666	0.013139	0.908743	0	2	265	--
11	14540283	cg23393544	-0.082386	0.035178	-0.151334	-0.013437	-2.34199	0.019203	1.71663	0.731421	0.392423	0	2	265	--
5	62404336	cg04686994	0.092933	0.039682	0.015156	0.170709	2.34193	0.019206	1.71656	5.11166	0.023766	0.804369	2	265	++
20	50795683	cg02456896	0.146391	0.062509	0.023874	0.268908	2.34194	0.019206	1.71657	0.10454	0.746448	0	2	265	++
1	54802985	cg14254852	0.118878	0.05076	0.019387	0.218369	2.34194	0.019206	1.71657	0.073036	0.786967	0	2	265	++
6	12638180	cg11195038	-0.104414	0.044584	-0.191799	-0.017028	-2.34193	0.019206	1.71656	1.58453	0.20811	0.368897	2	265	--
12	132661908	cg16206394	-0.080406	0.034333	-0.1477	-0.013113	-2.34192	0.019207	1.71655	0.001928	0.964975	0	2	265	--
5	141156228	cg15361697	0.103307	0.044112	0.016847	0.189768	2.34191	0.019207	1.71654	1.36508	0.242659	0.267442	2	265	++
3	52154715	cg24848794	0.120533	0.05147	0.019651	0.221416	2.3418	0.019213	1.71641	2.62381	0.105271	0.618875	2	265	++
19	45506687	cg01435196	0.054635	0.023331	0.008907	0.100363	2.34177	0.019214	1.71638	0.516365	0.472396	0	2	265	++
5	177337453	cg07006899	-0.076509	0.032672	-0.140547	-0.012472	-2.34173	0.019216	1.71633	0.388525	0.533076	0	2	265	--
19	2476133	cg01485266	0.09579	0.040906	0.015615	0.175965	2.34173	0.019217	1.71632	0.207643	0.648621	0	2	265	++
1	155645872	cg22932427	-0.062431	0.026661	-0.114687	-0.010175	-2.34163	0.019222	1.71621	0.069748	0.791704	0	2	265	--
6	7992309	cg17967818	-0.117593	0.050218	-0.216021	-0.019164	-2.34162	0.019222	1.7162	2.41463	0.120206	0.585858	2	265	+-
6	43513763	cg25483706	-0.069279	0.029586	-0.127269	-0.01129	-2.34159	0.019223	1.71617	0	1	NA	1	185	?-
5	150650155	cg02553655	0.076851	0.03282	0.012524	0.141178	2.34158	0.019224	1.71616	3.798	0.051314	0.736703	2	265	-+
17	35146861	cg10174170	0.081518	0.034814	0.013284	0.149753	2.34157	0.019225	1.71614	0.102464	0.748892	0	2	265	++
4	104728559	cg23401755	0.09013	0.038491	0.014687	0.165573	2.34156	0.019225	1.71613	0.904144	0.341673	0	2	265	++
3	43584403	cg13286110	0.183703	0.078454	0.029933	0.337473	2.34154	0.019226	1.71611	0	1	NA	1	185	?+
10	24325423	cg27665812	0.138811	0.059283	0.022616	0.255006	2.3415	0.019228	1.71606	0.926193	0.335854	0	2	265	++
2	31276270	cg04061243	-0.135993	0.058079	-0.249827	-0.022158	-2.34151	0.019228	1.71608	2.11167	0.14618	0.526441	2	265	--
12	11767944	cg06949797	-0.073681	0.031468	-0.135358	-0.012004	-2.34146	0.01923	1.71602	0.041779	0.838041	0	2	265	--
13	48532641	cg16000832	0.105136	0.044902	0.017127	0.193144	2.34143	0.019232	1.71598	0.463264	0.496102	0	2	265	++
15	40352494	cg16058105	0.117334	0.050114	0.01911	0.215559	2.34134	0.019237	1.71587	1.58305	0.208321	0.368309	2	265	++
3	128493429	cg19638477	-0.135117	0.057712	-0.248233	-0.022002	-2.34124	0.019241	1.71576	0.998325	0.317716	0	2	265	--
2	202608713	cg26152480	-0.071136	0.030384	-0.130688	-0.011583	-2.34122	0.019242	1.71574	0.1146	0.734966	0	2	265	--
15	92763618	cg06833545	0.085171	0.036379	0.013868	0.156474	2.3412	0.019244	1.71571	0.00483	0.944595	0	2	265	++
6	148736842	cg00928122	0.125284	0.053514	0.020396	0.230171	2.34114	0.019247	1.71564	0	1	NA	1	185	?+
6	25965101	cg17313269	-0.092994	0.039722	-0.170849	-0.015139	-2.34111	0.019248	1.71561	0.089666	0.764602	0	2	265	--
16	75248463	cg05229802	-0.110225	0.047083	-0.202508	-0.017941	-2.34105	0.019251	1.71554	0.796735	0.372071	0	2	265	--
1	231925785	cg04041513	0.089013	0.038022	0.014489	0.163537	2.34105	0.019251	1.71554	0.260853	0.609535	0	2	265	++
19	37467092	cg14142713	0.130135	0.055588	0.021182	0.239087	2.34106	0.019251	1.71555	0.463796	0.495855	0	2	265	++
8	140987870	cg24765723	0.099311	0.042422	0.016164	0.182458	2.34103	0.019253	1.71551	0.056408	0.812267	0	2	265	++
4	152535191	cg05287690	0.090886	0.038824	0.014791	0.166981	2.34098	0.019255	1.71545	0.959791	0.32724	0	2	265	++
16	5795456	cg03380809	0.080127	0.034228	0.01304	0.147214	2.34098	0.019255	1.71546	0.032356	0.857249	0	2	265	++
12	54352391	cg21727049	-0.093346	0.039875	-0.171501	-0.015191	-2.34097	0.019256	1.71544	1.64876	0.199128	0.393483	2	265	--
3	185938502	cg05197514	-0.095744	0.040901	-0.175909	-0.015579	-2.34089	0.01926	1.71535	0.077344	0.780929	0	2	265	--
9	137681924	cg01037217	0.11927	0.050952	0.019404	0.219135	2.34084	0.019262	1.71529	2.2497	0.133641	0.555496	2	265	-+
5	43040518	cg22055815	0.240859	0.102897	0.03918	0.442537	2.34077	0.019266	1.71521	0.000383	0.984396	0	2	265	++
9	137028640	cg13970341	0.13477	0.057575	0.021923	0.247617	2.34077	0.019266	1.71521	0.025469	0.873204	0	2	265	++
10	101319727	cg17448218	0.113514	0.048495	0.018463	0.208564	2.34073	0.019268	1.71517	0	1	NA	1	185	?+
14	105491010	cg10294208	0.139706	0.059686	0.022723	0.25669	2.34071	0.019269	1.71514	0.644213	0.422189	0	2	265	++
3	142447946	cg25264554	0.122962	0.052532	0.019998	0.225925	2.34069	0.01927	1.71512	0.538273	0.463149	0	2	265	++
14	104844671	cg27077033	-0.119548	0.051074	-0.219653	-0.019443	-2.34069	0.01927	1.71512	0.032399	0.857155	0	2	265	--
14	99262646	cg19450111	0.258152	0.11029	0.041984	0.47432	2.34067	0.019271	1.71509	0.665423	0.414652	0	2	265	++
3	183162979	cg07334977	0.102015	0.043584	0.01659	0.18744	2.34065	0.019272	1.71507	2.77588	0.095694	0.639754	2	265	++
9	121180081	cg11337715	0.119774	0.051171	0.019478	0.22007	2.34065	0.019272	1.71507	0.106411	0.744268	0	2	265	++
5	7826858	cg04119977	0.118981	0.050833	0.019348	0.218614	2.34063	0.019273	1.71505	0.132059	0.716307	0	2	265	++
19	34165438	cg18377603	-0.070933	0.030306	-0.130332	-0.011534	-2.3406	0.019275	1.71501	0.040251	0.84099	0	2	265	--
17	7326288	cg19039291	-0.113006	0.048281	-0.207637	-0.018374	-2.34057	0.019276	1.71498	1.2895	0.256141	0.224502	2	265	--
5	159441703	cg25648050	-0.086259	0.036854	-0.158491	-0.014026	-2.34058	0.019276	1.71499	0.044	0.833854	0	2	265	--
10	119413569	cg00494000	-0.117445	0.050179	-0.215796	-0.019095	-2.34054	0.019278	1.71494	0.524675	0.468854	0	2	265	--
14	89407143	cg11196874	-0.096941	0.041418	-0.178121	-0.015761	-2.34054	0.019278	1.71495	1.75122	0.185724	0.428968	2	265	--
22	23150959	cg22970261	-0.070271	0.030024	-0.129117	-0.011425	-2.34052	0.019279	1.71493	0.485669	0.485865	0	2	265	--
6	30556197	cg02926965	0.082434	0.035221	0.013401	0.151467	2.34049	0.01928	1.71489	1.0472	0.306153	0.045073	2	265	++
1	209417045	cg05034776	0.112291	0.047978	0.018255	0.206328	2.34048	0.019281	1.71487	2.03154	0.154064	0.507763	2	265	++
10	133238424	cg00162806	0.126033	0.05385	0.020488	0.231578	2.34047	0.019282	1.71486	0.058386	0.809066	0	2	265	++
1	112509154	cg14186963	0.315667	0.134875	0.051312	0.580023	2.34044	0.019283	1.71483	0	1	0	1	80	+?
12	124506395	cg22700848	-0.07433	0.031759	-0.136577	-0.012082	-2.34043	0.019283	1.71482	1.83849	0.175128	0.456076	2	265	--
12	127284292	cg07784217	0.102196	0.043666	0.01661	0.187781	2.34039	0.019286	1.71477	0.008315	0.927345	0	2	265	++
19	17780958	cg06132671	0.114919	0.049103	0.018678	0.211161	2.34038	0.019286	1.71476	0.588951	0.442825	0	2	265	++
5	14678693	cg02348203	0.149183	0.063743	0.024247	0.274119	2.34039	0.019286	1.71477	1.21926	0.269506	0.179832	2	265	++
12	1660657	cg13581015	-0.099663	0.042585	-0.18313	-0.016196	-2.34031	0.019289	1.71468	0.000874	0.976421	0	2	265	--
16	2971792	cg04696391	0.110604	0.04726	0.017974	0.203234	2.34031	0.019289	1.71468	1.26133	0.261399	0.207186	2	265	++
2	241637402	cg11233236	0.130254	0.055657	0.021166	0.239341	2.34029	0.01929	1.71466	1.33599	0.247742	0.251491	2	265	++
14	90299700	cg23355963	-0.102453	0.043778	-0.188257	-0.016648	-2.34029	0.019291	1.71465	0.037885	0.845675	0	2	265	--
6	158537792	cg21530915	0.109805	0.04692	0.017842	0.201768	2.34026	0.019292	1.71462	0.312621	0.576076	0	2	265	++
2	36706201	cg12457834	-0.078963	0.033742	-0.145098	-0.012828	-2.34016	0.019297	1.71451	0.092563	0.760944	0	2	265	--
14	21914002	cg10136885	-0.127381	0.054433	-0.234069	-0.020693	-2.34015	0.019298	1.7145	6.60394	0.010175	0.848575	2	265	+-
10	78021603	cg15236240	0.087598	0.037433	0.014229	0.160968	2.3401	0.0193	1.71444	0.180411	0.67102	0	2	265	++
6	41920019	cg13561864	-0.122883	0.052512	-0.225808	-0.019959	-2.34008	0.019301	1.71441	1.67979	0.194952	0.404689	2	265	--
8	78740977	cg20595348	0.155687	0.066531	0.025287	0.286087	2.34009	0.019301	1.71442	0.163592	0.685871	0	2	265	++
20	63574243	cg17584970	0.164035	0.070098	0.026643	0.301427	2.34008	0.019302	1.71441	1.98509	0.158855	0.496244	2	265	++
7	139566447	cg12420892	0.144072	0.061567	0.0234	0.264743	2.34008	0.019302	1.71441	0.633952	0.42591	0	2	265	++
3	41248439	cg20224867	0.119611	0.051115	0.019426	0.219797	2.34005	0.019303	1.71437	0.039026	0.843397	0	2	265	++
8	66453104	cg20794855	-0.07052	0.030136	-0.129586	-0.011453	-2.34004	0.019303	1.71437	1.12706	0.288403	0.112736	2	265	--
17	74776596	cg17202948	0.151207	0.064618	0.024557	0.277858	2.34003	0.019304	1.71436	3.10375	0.078112	0.677809	2	265	++
11	44905670	cg00568164	0.128215	0.054792	0.020823	0.235607	2.34003	0.019304	1.71436	1.00782	0.315425	0.007761	2	265	++
13	102800184	cg08602689	0.191357	0.081777	0.031075	0.35164	2.33999	0.019306	1.71431	0.002559	0.959651	0	2	265	++
15	31329425	cg26814396	0.142289	0.060808	0.023106	0.261472	2.33998	0.019307	1.71429	2.40601	0.12087	0.584374	2	265	-+
21	41766338	cg08564831	0.075263	0.032164	0.012221	0.138304	2.33996	0.019308	1.71427	0.001897	0.965263	0	2	265	++
7	131122614	cg24078454	0.110624	0.047278	0.017958	0.203289	2.33984	0.019314	1.71413	0.003164	0.955142	0	2	265	++
1	19771561	cg11268598	0.114272	0.048838	0.01855	0.209994	2.33983	0.019315	1.71412	2.82063	0.09306	0.64547	2	265	-+
18	13488504	cg21068078	0.11305	0.048317	0.01835	0.207751	2.33979	0.019317	1.71407	2.27197	0.131733	0.559853	2	265	++
6	99608250	cg06035531	0.073502	0.031414	0.01193	0.135074	2.33976	0.019318	1.71404	0.811054	0.367809	0	2	265	++
10	103918042	cg23333420	0.137006	0.058555	0.022237	0.251774	2.33976	0.019318	1.71404	0.235062	0.627795	0	2	265	++
7	116952904	cg10661163	-0.069335	0.029634	-0.127418	-0.011252	-2.3397	0.019321	1.71397	1.11089	0.291889	0.099821	2	265	--
2	37157142	cg11429997	0.125634	0.053697	0.020388	0.23088	2.33968	0.019322	1.71395	1.63709	0.200725	0.38916	2	265	++
4	42673238	cg09632065	-0.106806	0.04565	-0.196279	-0.017333	-2.33969	0.019322	1.71395	1.52975	0.21615	0.346299	2	265	--
7	6023696	cg04709302	0.157002	0.067106	0.025474	0.288529	2.33961	0.019325	1.71387	0.539228	0.462753	0	2	265	++
5	1430410	cg24178621	0.120335	0.051435	0.019523	0.221147	2.33957	0.019328	1.71382	0.532348	0.465621	0	2	265	++
8	126977507	cg12523066	-0.088939	0.038016	-0.163449	-0.014428	-2.33954	0.019329	1.71378	0.993857	0.318802	0	2	265	--
6	168570093	cg24652281	-0.107459	0.045932	-0.197485	-0.017432	-2.33952	0.01933	1.71376	0.058663	0.808622	0	2	265	--
8	141308438	cg06635799	0.117518	0.050232	0.019063	0.215972	2.33951	0.019331	1.71375	0.193188	0.660277	0	2	265	++
17	29070047	cg11114275	0.156698	0.066979	0.025419	0.287978	2.33951	0.019331	1.71375	0.083116	0.773118	0	2	265	++
12	203937	cg20188212	0.413849	0.176897	0.067131	0.760568	2.33949	0.019332	1.71373	0.857383	0.354472	0	2	265	++
16	58464680	cg06650115	0.190973	0.081631	0.030976	0.35097	2.33947	0.019333	1.7137	0.729885	0.39292	0	2	265	++
10	11292330	cg15961658	-0.079716	0.034074	-0.146502	-0.01293	-2.33946	0.019333	1.71369	0.065502	0.798001	0	2	265	--
18	49054017	cg11720785	-0.088348	0.037765	-0.162367	-0.014329	-2.33943	0.019335	1.71365	0.666894	0.414137	0	2	265	--
7	116180151	cg23471965	0.096645	0.041312	0.015674	0.177616	2.33941	0.019336	1.71364	0.40289	0.525601	0	2	265	++
1	206100668	cg23738708	-0.058724	0.025102	-0.107924	-0.009523	-2.33939	0.019337	1.71361	0.447027	0.50375	0	2	265	--
4	76420950	cg20432211	0.197199	0.084295	0.03198	0.362418	2.33938	0.019338	1.71359	0.357217	0.550056	0	2	265	++
3	10108454	cg13560548	0.106479	0.045517	0.017266	0.195692	2.33933	0.01934	1.71353	0.324647	0.568828	0	2	265	++
8	144509129	cg27070207	0.104515	0.044677	0.016947	0.192082	2.33933	0.01934	1.71354	0.274791	0.600136	0	2	265	++
1	27366906	cg20651453	-0.081706	0.034927	-0.150163	-0.013249	-2.33933	0.01934	1.71355	0.002355	0.961297	0	2	265	--
3	192917846	cg07933199	0.125414	0.053611	0.020337	0.230492	2.33934	0.01934	1.71355	0.230031	0.631501	0	2	265	++
7	8259314	cg17202806	0.112476	0.048081	0.018238	0.206714	2.33932	0.019341	1.71352	0.941498	0.331893	0	2	265	++
14	35480197	cg01080888	-0.166461	0.07116	-0.305934	-0.026988	-2.33926	0.019344	1.71346	0.554874	0.456333	0	2	265	--
5	65072937	cg16073092	0.111731	0.047764	0.018113	0.205348	2.33922	0.019346	1.71341	0.284278	0.593911	0	2	265	++
14	93977344	cg14848963	0.066397	0.028384	0.010763	0.12203	2.3392	0.019347	1.71339	2.40387	0.121035	0.584005	2	265	-+
6	33671144	cg16204066	0.097718	0.041775	0.015839	0.179596	2.33916	0.019349	1.71334	0.06551	0.79799	0	2	265	++
3	4799709	cg12835868	0.16827	0.071937	0.027273	0.309267	2.33913	0.019351	1.71331	0.002467	0.96039	0	2	265	++
16	843988	cg09441223	0.081962	0.03504	0.013284	0.15064	2.33912	0.019351	1.71329	1.69816	0.192529	0.411126	2	265	++
19	36054766	cg13269304	0.100329	0.042892	0.01626	0.184398	2.33909	0.019352	1.71327	2.00229	0.157061	0.500573	2	265	++
10	87060479	cg07913190	-0.084522	0.036134	-0.155345	-0.013699	-2.33911	0.019352	1.71328	0.270761	0.602822	0	2	265	--
18	48700584	cg21082132	0.090413	0.038654	0.014651	0.166175	2.33904	0.019355	1.7132	0.039998	0.841485	0	2	265	++
8	81721412	cg24229963	0.124328	0.053154	0.020147	0.228509	2.33903	0.019356	1.71319	2.23067	0.135295	0.551704	2	265	++
8	78665992	cg21227636	0.144105	0.06161	0.02335	0.264861	2.33899	0.019358	1.71314	0.155962	0.692902	0	2	265	++
1	206507360	cg06461035	0.130622	0.055846	0.021165	0.24008	2.33899	0.019358	1.71315	0.276728	0.598854	0	2	265	++
12	102197544	cg06026375	-0.137249	0.058679	-0.252261	-0.022237	-2.33896	0.019359	1.71311	0.066511	0.796487	0	2	265	--
11	36598648	cg05070250	0.102843	0.043969	0.016663	0.189024	2.33898	0.019359	1.71313	0.193088	0.660359	0	2	265	++
1	31585025	cg20378147	0.128873	0.0551	0.020876	0.23687	2.33887	0.019364	1.71301	0.76833	0.380734	0	2	265	++
1	21290948	cg26348226	-0.086001	0.03677	-0.158071	-0.013931	-2.33888	0.019364	1.71302	0.714584	0.397926	0	2	265	--
2	4258817	cg07393014	0.117243	0.050128	0.018992	0.215494	2.33888	0.019364	1.71301	0.414187	0.519852	0	2	265	++
12	116528138	cg21234468	0.124101	0.053061	0.020102	0.2281	2.33885	0.019365	1.71298	0.000579	0.98081	0	2	265	++
5	181203286	cg03149787	-0.105647	0.045172	-0.194183	-0.017111	-2.3388	0.019368	1.71292	0.021969	0.88217	0	2	265	--
9	22009470	cg19233179	0.140995	0.060285	0.022836	0.259154	2.3388	0.019368	1.71293	0.000874	0.976418	0	2	265	++
16	8797914	cg09834232	0.078665	0.033635	0.01274	0.14459	2.33877	0.019369	1.71289	0.186679	0.665695	0	2	265	++
17	50274646	cg25949363	-0.133476	0.057071	-0.245336	-0.021616	-2.33876	0.01937	1.71287	4.70935	0.029999	0.787656	2	265	+-
6	33416041	cg17719126	0.127961	0.054714	0.020722	0.235201	2.33873	0.019371	1.71284	1.68094	0.1948	0.405095	2	265	++
8	125361706	cg23287722	-0.13167	0.0563	-0.242018	-0.021321	-2.33871	0.019372	1.71282	1.05235	0.304966	0.049749	2	265	--
3	49939936	cg09687332	0.10055	0.042994	0.016282	0.184817	2.3387	0.019373	1.71281	0.497625	0.480546	0	2	265	++
13	107849060	cg01799062	0.113148	0.048382	0.01832	0.207976	2.33865	0.019375	1.71275	0.24596	0.619935	0	2	265	++
2	101151582	cg05186375	0.130197	0.055673	0.021077	0.239317	2.33858	0.019379	1.71266	1.80362	0.179276	0.445559	2	265	++
2	207460310	cg11509268	0.082369	0.035222	0.013333	0.151405	2.33854	0.019381	1.71262	1.34524	0.246111	0.256641	2	265	++
2	47249592	cg13204236	0.112566	0.048135	0.01822	0.206911	2.33852	0.019382	1.7126	0.603465	0.437259	0	2	265	++
12	80056446	cg15703486	0.110382	0.047202	0.017866	0.202898	2.33851	0.019383	1.71258	0.731368	0.39244	0	2	265	++
3	45029626	cg00393130	0.092504	0.039557	0.014973	0.170035	2.33851	0.019383	1.71259	1.23577	0.266287	0.190789	2	265	++
12	113465426	cg11527326	0.129799	0.055506	0.021008	0.23859	2.33848	0.019384	1.71255	2.95367	0.085683	0.661438	2	265	++
20	1118143	cg13791092	-0.101317	0.043326	-0.186236	-0.016398	-2.33848	0.019384	1.71255	0.115421	0.734055	0	2	265	--
1	58898809	cg01227199	-0.088873	0.038005	-0.163362	-0.014383	-2.33844	0.019386	1.71251	1.78555	0.18147	0.439947	2	265	--
20	44664193	cg13708436	-0.075661	0.032356	-0.139079	-0.012244	-2.3384	0.019388	1.71246	0.0897	0.764559	0	2	265	--
1	156097513	cg14089516	-0.089942	0.038463	-0.165331	-0.014554	-2.33839	0.019389	1.71244	0.4761	0.490194	0	2	265	--
14	74457069	cg16342778	0.102977	0.044037	0.016664	0.18929	2.3384	0.019389	1.71246	4.68527	0.030422	0.786565	2	265	-+
8	22366338	cg00433296	0.102731	0.043933	0.016621	0.18884	2.33833	0.019392	1.71239	2.63324	0.104648	0.62024	2	265	++
18	63937008	cg12366685	0.146565	0.062679	0.023714	0.269416	2.33834	0.019392	1.71239	0.003684	0.951602	0	2	265	++
16	3502897	cg04351828	0.100955	0.043174	0.016334	0.185577	2.33832	0.019392	1.71237	0.329988	0.565666	0	2	265	++
17	729237	cg02084467	0.090699	0.038789	0.014673	0.166725	2.33828	0.019395	1.71232	0.584815	0.444431	0	2	265	++
1	7945047	cg24663338	-0.097434	0.041669	-0.179105	-0.015763	-2.33828	0.019395	1.71232	0	1	NA	1	185	?-
10	75043910	cg14462779	0.075446	0.032266	0.012205	0.138688	2.33825	0.019396	1.71229	0.41696	0.518458	0	2	265	++
6	106303548	cg20165114	0.106152	0.045399	0.017169	0.195135	2.33819	0.019399	1.71221	1.7228	0.189334	0.419548	2	265	++
7	45080498	cg25308878	0.076559	0.032743	0.012382	0.140736	2.33817	0.0194	1.71219	0.883927	0.347128	0	2	265	++
10	132240964	cg26866949	0.057385	0.024543	0.009281	0.105488	2.33815	0.019401	1.71217	0.012433	0.911217	0	2	265	++
19	991984	cg08339906	0.111162	0.047543	0.017977	0.204346	2.33813	0.019402	1.71214	0.091432	0.762365	0	2	265	++
20	5113289	cg27212099	0.103626	0.04432	0.016759	0.190494	2.33813	0.019402	1.71215	0.07091	0.790016	0	2	265	++
16	1614841	cg02838448	0.268544	0.114855	0.043429	0.493659	2.33812	0.019403	1.71214	0	1	NA	1	80	+?
11	67374320	cg16788099	-0.110076	0.047079	-0.202352	-0.017801	-2.3381	0.019404	1.71211	2.74958	0.09728	0.636308	2	265	--
12	108560992	cg05374798	0.136529	0.058394	0.022077	0.25098	2.33808	0.019405	1.71208	2.47258	0.115848	0.595564	2	265	++
12	121467734	cg15348430	0.190576	0.08151	0.030816	0.350335	2.33807	0.019406	1.71207	1.31585	0.251338	0.240034	2	265	++
17	42654174	cg23694533	0.105929	0.045306	0.017128	0.194729	2.33806	0.019406	1.71206	0.016202	0.898714	0	2	265	++
1	40830068	cg08206884	0.122466	0.052379	0.019803	0.22513	2.33806	0.019406	1.71206	0	1	NA	1	185	?+
1	90719864	cg24884703	0.116845	0.049975	0.018893	0.214796	2.33805	0.019407	1.71205	2.7061	0.099965	0.630464	2	265	++
16	9091580	cg24305797	0.086802	0.037126	0.014035	0.159568	2.33804	0.019407	1.71205	0.31726	0.573259	0	2	265	++
10	124397784	cg18982923	-0.120144	0.051388	-0.220865	-0.019424	-2.33798	0.01941	1.71197	0.13346	0.714871	0	2	265	--
19	33207219	cg00405356	0.07204	0.030813	0.011647	0.132433	2.33799	0.01941	1.71198	0.656496	0.4178	0	2	265	++
5	39219529	cg27606341	-0.075664	0.032363	-0.139095	-0.012233	-2.33799	0.01941	1.71198	1.1871	0.275916	0.15761	2	265	--
3	88150123	cg04177705	0.145401	0.062192	0.023504	0.267299	2.33793	0.019413	1.71191	1.12951	0.28788	0.114659	2	265	++
15	25864104	cg09638395	0.115768	0.049518	0.018714	0.212823	2.33792	0.019413	1.7119	0.780269	0.377059	0	2	265	++
3	170357984	cg03159785	0.158046	0.067601	0.025547	0.290545	2.33791	0.019414	1.71189	0.580001	0.446312	0	2	265	++
5	78294895	cg07990044	0.12786	0.054691	0.020666	0.235055	2.33786	0.019416	1.71184	0.09289	0.760535	0	2	265	++
16	23557924	cg11909217	0.132311	0.056596	0.021384	0.243239	2.33783	0.019418	1.7118	0.18532	0.666841	0	2	265	++
7	6105536	cg03701798	0.190236	0.081373	0.030745	0.349726	2.33783	0.019418	1.71179	0.004537	0.946295	0	2	265	++
8	143177868	cg01157493	0.092195	0.039437	0.0149	0.169491	2.33781	0.019419	1.71178	0.244355	0.621079	0	2	265	++
2	168802481	cg16960758	-0.074743	0.031971	-0.137406	-0.012079	-2.33781	0.019419	1.71178	1.5172	0.218044	0.340892	2	265	--
19	48740169	cg23082877	0.080229	0.034318	0.012965	0.147493	2.33778	0.01942	1.71175	0.124214	0.724508	0	2	265	++
1	37809051	cg15810171	-0.061416	0.026272	-0.112909	-0.009923	-2.33768	0.019425	1.71163	3.35172	0.067135	0.701646	2	265	+-
1	43947006	cg17771854	-0.164117	0.070206	-0.301721	-0.026514	-2.33767	0.019426	1.71161	0.243135	0.621951	0	2	265	--
20	43566334	cg14003143	0.111109	0.047531	0.017949	0.204269	2.33763	0.019428	1.71157	0	1	NA	1	185	?+
10	7029058	cg13052622	0.125707	0.053776	0.020306	0.231108	2.3376	0.01943	1.71153	0.260425	0.609828	0	2	265	++
22	40858491	cg19096730	0.12811	0.054805	0.020692	0.235528	2.33755	0.019432	1.71148	0.174572	0.67608	0	2	265	++
10	86672552	cg11366775	0.115213	0.049288	0.018608	0.211819	2.33753	0.019433	1.71146	0.400925	0.526612	0	2	265	++
3	160052596	cg06729434	0.106723	0.045658	0.017234	0.196211	2.33745	0.019437	1.71136	1.14345	0.284925	0.125454	2	265	++
2	219570280	cg08201311	0.138829	0.059393	0.022418	0.255239	2.33745	0.019437	1.71136	0.32929	0.566078	0	2	265	++
10	102421112	cg03511638	0.168021	0.071882	0.027131	0.30891	2.33744	0.019438	1.71134	0.547893	0.45918	0	2	265	++
16	88804067	cg08975560	0.138307	0.059171	0.022331	0.254283	2.33739	0.019441	1.71129	0.012027	0.912672	0	2	265	++
15	41883131	cg17656424	-0.094421	0.040396	-0.173597	-0.015244	-2.33737	0.019442	1.71127	0.312174	0.576349	0	2	265	--
1	224747769	cg02853393	-0.066859	0.028605	-0.122924	-0.010794	-2.33736	0.019442	1.71125	0.023829	0.877321	0	2	265	--
1	151190226	cg08008299	0.104332	0.044637	0.016842	0.191821	2.33731	0.019445	1.7112	2.99947	0.083292	0.666608	2	265	++
3	190698105	cg04642580	0.142	0.060754	0.022923	0.261077	2.33731	0.019445	1.7112	0.967881	0.325209	0	2	265	++
4	121749484	cg22819413	0.126565	0.054152	0.020426	0.232703	2.33719	0.019451	1.71106	0.051648	0.82022	0	2	265	++
7	5670654	cg18401534	-0.08143	0.034842	-0.14972	-0.013141	-2.33717	0.019452	1.71103	0.560038	0.454245	0	2	265	--
19	5753209	cg08634981	0.131875	0.056426	0.02128	0.242471	2.33713	0.019454	1.71098	1.36914	0.24196	0.269613	2	265	++
1	73192035	cg27080667	0.086444	0.036988	0.013949	0.15894	2.33712	0.019455	1.71097	1.13351	0.287028	0.117784	2	265	++
12	131710948	cg26788215	0.120929	0.051743	0.019513	0.222346	2.3371	0.019456	1.71095	1.93063	0.16469	0.482033	2	265	++
2	492539	cg17355512	0.16348	0.069951	0.026376	0.300583	2.33706	0.019458	1.7109	1.14242	0.285141	0.124666	2	265	++
5	83026624	cg03770875	0.124283	0.053181	0.020049	0.228517	2.337	0.019461	1.71083	0.840933	0.35913	0	2	265	++
1	227318937	cg04455180	0.119657	0.051202	0.019302	0.220012	2.33697	0.019463	1.7108	1.5895	0.207397	0.370872	2	265	++
2	108995679	cg08183176	-0.086594	0.037054	-0.159221	-0.013968	-2.33695	0.019463	1.71078	0.205393	0.650402	0	2	265	--
21	33642321	cg02071398	0.101369	0.043377	0.016351	0.186388	2.33696	0.019463	1.71079	0.000244	0.987538	0	2	265	++
12	62703813	cg16510949	0.100139	0.04285	0.016153	0.184125	2.33697	0.019463	1.7108	0.044991	0.832021	0	2	265	++
17	5035356	cg02424123	0.084411	0.036121	0.013614	0.155209	2.33691	0.019466	1.71073	0.632107	0.426584	0	2	265	++
19	7849080	cg16392310	0.111661	0.047783	0.018007	0.205315	2.33684	0.019469	1.71065	0.109634	0.740561	0	2	265	++
4	129093662	cg22080728	0.111867	0.047871	0.01804	0.205695	2.33684	0.019469	1.71065	1e-06	0.999381	0	2	265	++
13	110713144	cg13766096	0.123651	0.052914	0.019939	0.227363	2.33683	0.01947	1.71063	0.040316	0.840864	0	2	265	++
3	10764447	cg22620414	0.120266	0.051466	0.019393	0.221139	2.33682	0.01947	1.71063	0.175266	0.675474	0	2	265	++
10	77497081	cg09837995	0.141809	0.060685	0.022866	0.260752	2.3368	0.019471	1.7106	4.88995	0.027014	0.795499	2	265	-+
6	146028175	cg23696752	0.149583	0.064014	0.024116	0.275051	2.33672	0.019475	1.71052	1.08149	0.298364	0.075353	2	265	++
16	22948967	cg03560660	-0.187108	0.080074	-0.344052	-0.030163	-2.3367	0.019477	1.71048	0.289573	0.590494	0	2	265	--
16	31488157	cg00016841	0.085718	0.036684	0.013817	0.157619	2.33665	0.019479	1.71043	1.2314	0.267134	0.187919	2	265	++
1	212234860	cg02155448	0.170441	0.072944	0.027472	0.313411	2.33661	0.019481	1.71039	1.34351	0.246417	0.255679	2	265	++
7	80676372	cg08911414	-0.121941	0.052187	-0.224227	-0.019655	-2.33662	0.019481	1.7104	1.05105	0.305265	0.048573	2	265	--
20	32589472	cg00516092	-0.047723	0.020424	-0.087753	-0.007692	-2.33662	0.019481	1.7104	0.183756	0.668165	0	2	265	--
4	158672020	cg26057953	0.149263	0.063881	0.024055	0.274471	2.33656	0.019484	1.71033	0.014566	0.903936	0	2	265	++
18	57352611	cg13096208	-0.136131	0.058262	-0.250323	-0.021938	-2.33654	0.019485	1.7103	0.327632	0.567057	0	2	265	--
7	142797413	cg10218490	0.234832	0.100506	0.03784	0.431824	2.33649	0.019487	1.71025	0.68379	0.408285	0	2	265	++
3	120393440	cg14559307	0.106374	0.045528	0.017139	0.195608	2.33645	0.019489	1.7102	0.089586	0.764704	0	2	265	++
11	110830664	cg24583481	-0.063912	0.027354	-0.117527	-0.010298	-2.33647	0.019489	1.71022	0.656843	0.417677	0	2	265	--
17	321436	cg05231332	0.127685	0.054651	0.02057	0.234801	2.33639	0.019493	1.71012	5.12038	0.023646	0.804702	2	265	++
22	49848843	cg15219689	-0.147243	0.063022	-0.270766	-0.023719	-2.33636	0.019494	1.71009	0.045923	0.830315	0	2	265	--
10	13428251	cg05822229	0.176303	0.07546	0.028401	0.324205	2.33637	0.019494	1.7101	0.154661	0.69412	0	2	265	++
1	93681513	cg02020077	0.117795	0.050418	0.018975	0.216615	2.33635	0.019495	1.71008	3.48927	0.061768	0.713407	2	265	++
1	15731931	cg27187669	0.068945	0.02951	0.011106	0.126784	2.33636	0.019495	1.71009	0.935478	0.333443	0	2	265	++
1	69759982	cg13008005	0.109228	0.046752	0.017595	0.200861	2.33635	0.019495	1.71008	0.352857	0.5525	0	2	265	++
13	40635812	cg21523093	0.108567	0.046469	0.017488	0.199646	2.33634	0.019495	1.71007	0	1	NA	1	185	?+
17	57769428	cg18211263	0.097601	0.041775	0.015721	0.17948	2.33631	0.019497	1.71004	0.019517	0.888894	0	2	265	++
15	89690794	cg26132163	0.156407	0.066949	0.025188	0.287626	2.33622	0.019501	1.70993	2.43184	0.118893	0.588789	2	265	++
11	6169878	cg05005432	0.130607	0.055905	0.021032	0.240182	2.33621	0.019502	1.70992	2.0585	0.151359	0.514209	2	265	++
15	92840184	cg09717029	0.10908	0.046691	0.017565	0.200595	2.3362	0.019503	1.70991	0.267327	0.605131	0	2	265	++
2	43018502	cg21567649	-0.068856	0.029474	-0.126625	-0.011088	-2.3362	0.019503	1.7099	0.061459	0.804205	0	2	265	--
2	15561715	cg10881774	-0.179376	0.076782	-0.329869	-0.028883	-2.33617	0.019504	1.70988	0	1	NA	1	185	?-
1	37473821	cg24635860	-0.148534	0.063582	-0.273154	-0.023914	-2.33612	0.019507	1.70982	1.8137	0.178065	0.448641	2	265	+-
17	57650514	cg26598603	-0.145716	0.062376	-0.267973	-0.023459	-2.3361	0.019508	1.70979	0.228742	0.632458	0	2	265	--
15	84643256	cg00709803	-0.093855	0.040176	-0.172601	-0.01511	-2.33609	0.019508	1.70978	0.013622	0.907088	0	2	265	--
12	5073849	cg07603100	0.100988	0.043229	0.016258	0.185717	2.3361	0.019508	1.70979	0	1	NA	1	185	?+
17	4738751	cg18056600	0.122933	0.052624	0.01979	0.226076	2.33607	0.019509	1.70975	1.17641	0.278088	0.149957	2	265	++
19	851289	cg15530560	-0.059265	0.02537	-0.10899	-0.00954	-2.33602	0.019512	1.70969	0.758151	0.383908	0	2	265	--
10	86377010	cg08863620	0.06989	0.029919	0.011249	0.128531	2.336	0.019513	1.70968	2.05135	0.152071	0.512517	2	265	++
22	30694759	cg08170140	0.105958	0.045359	0.017055	0.194861	2.33599	0.019513	1.70967	1.9361	0.164092	0.483499	2	265	++
1	8218756	cg22854463	-0.162788	0.069688	-0.299377	-0.0262	-2.33596	0.019515	1.70962	1.77928	0.182237	0.437976	2	265	+-
1	54781193	cg15089077	0.149556	0.064023	0.024071	0.275042	2.33597	0.019515	1.70964	1.43247	0.231361	0.301908	2	265	++
1	2276419	cg16560209	-0.096487	0.041306	-0.177447	-0.015528	-2.33593	0.019517	1.70959	0.144877	0.70348	0	2	265	--
5	146878470	cg03693911	0.139757	0.059832	0.022487	0.257027	2.33584	0.019521	1.70949	0.249128	0.61769	0	2	265	++
2	105107212	cg09727161	0.109582	0.046914	0.017631	0.201532	2.33581	0.019523	1.70945	0.590219	0.442334	0	2	265	++
2	233197376	cg11490217	-0.104426	0.044707	-0.192053	-0.0168	-2.33578	0.019524	1.70942	4.37261	0.036521	0.771303	2	265	--
3	62372934	cg18902742	0.097296	0.041654	0.015653	0.178939	2.33579	0.019524	1.70943	0.041263	0.839032	0	2	265	++
6	30071232	cg12736877	0.212314	0.090896	0.034157	0.390471	2.33578	0.019525	1.70942	0.111496	0.738447	0	2	265	++
5	180806832	cg18288193	-0.157651	0.067494	-0.28994	-0.025362	-2.33576	0.019525	1.7094	0	1	NA	1	185	?-
4	153153002	cg24449495	0.09429	0.040369	0.015166	0.173414	2.33569	0.019529	1.70931	4.22608	0.039807	0.763374	2	265	++
14	73136343	cg05423001	0.092397	0.03956	0.01486	0.169934	2.33564	0.019532	1.70926	0.022091	0.881844	0	2	265	++
12	19284025	cg07877878	0.137131	0.058714	0.022052	0.252211	2.33559	0.019535	1.7092	1.69993	0.192297	0.411741	2	265	++
5	75381651	cg05234517	-0.081202	0.034768	-0.149346	-0.013057	-2.33556	0.019536	1.70916	0.18436	0.667653	0	2	265	--
21	37267424	cg24813124	0.169051	0.072382	0.027183	0.310919	2.33555	0.019537	1.70915	0.845282	0.35789	0	2	265	++
9	104286925	cg08102663	0.098212	0.042052	0.015791	0.180633	2.33552	0.019538	1.70912	2.03916	0.153295	0.509601	2	265	++
4	184548751	cg05478821	0.231574	0.099155	0.03723	0.425918	2.33547	0.019541	1.70906	5.90225	0.015122	0.830573	2	265	++
5	132778083	cg06941635	-0.117685	0.050391	-0.21645	-0.018919	-2.33546	0.019541	1.70904	0.19877	0.655716	0	2	265	--
8	1924188	cg04202620	-0.084101	0.03601	-0.154681	-0.013521	-2.33547	0.019541	1.70905	0.011493	0.914624	0	2	265	--
3	129161520	cg19771871	0.130662	0.055947	0.021005	0.240318	2.33545	0.019542	1.70903	5.56682	0.018304	0.820364	2	265	++
16	19555555	cg06611874	0.087409	0.037427	0.014052	0.160766	2.33544	0.019542	1.70903	0.252798	0.615112	0	2	265	++
7	151612275	cg00906616	-0.092615	0.039656	-0.170342	-0.014889	-2.33545	0.019542	1.70904	0.115634	0.733819	0	2	265	--
1	20326162	cg09044631	0.158864	0.068024	0.025536	0.292192	2.33539	0.019545	1.70897	0.055387	0.813941	0	2	265	++
14	38662880	cg03717058	-0.111983	0.047951	-0.205966	-0.017999	-2.33537	0.019546	1.70895	1.2654	0.260632	0.209733	2	265	--
17	75941202	cg26421181	0.118886	0.050907	0.019108	0.218663	2.33536	0.019546	1.70894	0.023142	0.879089	0	2	265	++
6	170585419	cg07489572	0.082962	0.035524	0.013335	0.15259	2.33536	0.019546	1.70894	0.215348	0.642607	0	2	265	++
8	42151704	cg01632240	-0.067201	0.028776	-0.123601	-0.010801	-2.33535	0.019547	1.70892	0.409394	0.522277	0	2	265	--
20	2524469	cg09727692	0.159084	0.06812	0.025569	0.292599	2.33535	0.019547	1.70893	3.52656	0.060393	0.716438	2	265	-+
17	9370654	cg07858756	-0.069141	0.029608	-0.127173	-0.011109	-2.33519	0.019556	1.70873	1.23491	0.266455	0.190222	2	265	--
1	204075380	cg11216917	0.102718	0.043987	0.016503	0.188933	2.33518	0.019556	1.70872	0.013327	0.908094	0	2	265	++
17	69609356	cg00059652	-0.07786	0.033343	-0.143212	-0.012508	-2.33514	0.019558	1.70868	0.251905	0.615737	0	2	265	--
2	16623140	cg07091529	-0.070428	0.03016	-0.129542	-0.011313	-2.33511	0.01956	1.70864	0.017888	0.893604	0	2	265	--
4	15004874	cg07376313	0.101227	0.043351	0.01626	0.186195	2.33509	0.019561	1.70861	0.070381	0.790784	0	2	265	++
8	94262337	cg26826136	-0.172464	0.073858	-0.317225	-0.027703	-2.33509	0.019561	1.70861	4.00615	0.045335	0.750384	2	265	+-
8	144359218	cg05427981	-0.061252	0.026231	-0.112665	-0.009839	-2.33508	0.019561	1.70861	0.596152	0.44005	0	2	265	--
7	151472668	cg09355865	0.109591	0.046933	0.017602	0.20158	2.33504	0.019563	1.70856	0.051779	0.819997	0	2	265	++
10	69445150	cg24833456	-0.077496	0.033189	-0.142546	-0.012447	-2.33504	0.019563	1.70856	0.457601	0.498747	0	2	265	--
6	32054864	cg20928974	0.082034	0.035132	0.013176	0.150892	2.33504	0.019563	1.70856	1.00943	0.31504	0.009338	2	265	++
3	43622182	cg01019163	0.121395	0.051989	0.019496	0.223295	2.335	0.019565	1.70852	0.087262	0.767687	0	2	265	++
4	76216928	cg16234490	-0.057689	0.024706	-0.106114	-0.009265	-2.33501	0.019565	1.70852	0.237969	0.625677	0	2	265	--
20	35148285	cg23523937	-0.116323	0.049817	-0.213965	-0.018681	-2.33499	0.019566	1.7085	0.158733	0.690326	0	2	265	--
16	89193548	cg06471402	-0.132634	0.056804	-0.243969	-0.021298	-2.33493	0.019569	1.70844	0.364227	0.546168	0	2	265	--
7	123749311	cg06951805	0.145931	0.0625	0.023431	0.268431	2.33489	0.019571	1.70839	2.16103	0.14155	0.537257	2	265	++
17	28842995	cg16403854	-0.110555	0.047349	-0.20336	-0.017751	-2.33489	0.019571	1.70839	6.29424	0.012113	0.841124	2	265	+-
1	32208739	cg00293644	0.113338	0.048542	0.018196	0.208481	2.33485	0.019573	1.70835	2.50184	0.113714	0.600294	2	265	++
20	22757993	cg20601028	-0.249014	0.106653	-0.458054	-0.039974	-2.33481	0.019575	1.70829	0.029983	0.862529	0	2	265	--
1	48239057	cg09443546	0.133194	0.057048	0.021381	0.245008	2.33479	0.019576	1.70827	0	1	NA	1	185	?+
20	25624100	cg19294125	0.149796	0.064161	0.024042	0.275551	2.33471	0.01958	1.70818	0.217172	0.641203	0	2	265	++
20	43812195	cg19526917	-0.094689	0.040557	-0.17418	-0.015197	-2.3347	0.019581	1.70817	0.143519	0.704808	0	2	265	--
17	82349407	cg21373156	-0.112059	0.047997	-0.206134	-0.017985	-2.33471	0.019581	1.70817	0.003496	0.952854	0	2	265	--
12	123105511	cg23264455	-0.08013	0.034321	-0.147399	-0.01286	-2.3347	0.019581	1.70816	0.572943	0.449092	0	2	265	--
16	14666668	cg05194847	-0.289018	0.123794	-0.531655	-0.046382	-2.33467	0.019582	1.70813	0	1	NA	1	80	-?
17	57971677	cg20470514	-0.072242	0.030943	-0.132891	-0.011593	-2.33466	0.019583	1.70812	2.64012	0.104195	0.62123	2	265	+-
17	81936634	cg19202384	-0.082961	0.035535	-0.15261	-0.013312	-2.33463	0.019585	1.70809	0.615155	0.432854	0	2	265	--
8	2006950	cg07461572	-0.079508	0.034056	-0.146258	-0.012757	-2.3346	0.019586	1.70805	1.88114	0.170205	0.468407	2	265	--
11	65797229	cg19299482	0.124326	0.053254	0.019948	0.228705	2.33458	0.019587	1.70803	3.02769	0.081855	0.669715	2	265	-+
7	74658670	cg20979786	0.102816	0.044041	0.016496	0.189136	2.33456	0.019588	1.70801	1.43557	0.230857	0.303414	2	265	++
3	151347865	cg07710415	-0.080061	0.034294	-0.147278	-0.012844	-2.33453	0.01959	1.70797	0.024693	0.875133	0	2	265	--
8	102367300	cg26959655	-0.067392	0.028868	-0.123973	-0.010811	-2.33451	0.019591	1.70795	0.643374	0.422492	0	2	265	--
7	151396234	cg07615125	0.130999	0.056114	0.021015	0.240983	2.3345	0.019591	1.70794	2.36526	0.124063	0.577213	2	265	-+
2	84516430	cg17669542	0.257941	0.110491	0.041379	0.474503	2.3345	0.019592	1.70793	2.22077	0.136165	0.549706	2	265	++
17	81391456	cg09655423	-0.047343	0.02028	-0.087091	-0.007595	-2.33449	0.019592	1.70793	0.006662	0.934948	0	2	265	--
20	63956623	cg08822536	0.147948	0.063375	0.023732	0.272163	2.33447	0.019593	1.7079	0.016149	0.898879	0	2	265	++
12	95858559	cg18453884	0.119176	0.051051	0.019116	0.219237	2.33445	0.019594	1.70788	1.12931	0.287923	0.114503	2	265	++
8	142579119	cg26722062	0.081084	0.034734	0.013006	0.149162	2.33445	0.019594	1.70788	0	1	NA	1	185	?+
16	88282898	cg06458557	0.14736	0.063125	0.023635	0.271085	2.33442	0.019595	1.70785	3.9e-05	0.995047	0	2	265	++
6	89080259	cg07069107	0.145515	0.062334	0.02334	0.267689	2.33444	0.019595	1.70786	0.015589	0.900638	0	2	265	++
11	64118986	cg01256440	0.108976	0.046682	0.017479	0.200472	2.33442	0.019595	1.70785	7.20737	0.00726	0.861253	2	265	-+
13	25905888	cg26056139	0.077523	0.033209	0.012434	0.142613	2.33441	0.019596	1.70783	2.19382	0.138565	0.544175	2	265	++
3	142209946	cg03540329	0.11758	0.05037	0.018855	0.216304	2.33433	0.0196	1.70774	2.67303	0.102061	0.625893	2	265	-+
6	166627465	cg04471409	0.186182	0.079759	0.029855	0.342509	2.33432	0.019601	1.70772	1.27809	0.258254	0.217585	2	265	++
10	101067385	cg07546326	0.158419	0.067866	0.025401	0.291437	2.33428	0.019603	1.70768	1.0325	0.309572	0.031477	2	265	++
1	35557643	cg07905888	0.124749	0.053443	0.020001	0.229498	2.33425	0.019605	1.70764	0.276075	0.599285	0	2	265	++
4	156505353	cg21314423	-0.19908	0.085289	-0.366246	-0.031913	-2.33418	0.019608	1.70756	0	1	NA	1	185	?-
7	73831108	cg16454130	0.09792	0.041951	0.015697	0.180144	2.33417	0.019609	1.70755	2.44899	0.117601	0.591668	2	265	++
3	129615118	cg01522006	-0.089204	0.038217	-0.16411	-0.014298	-2.33413	0.019611	1.7075	0.021789	0.882651	0	2	265	--
20	1557706	cg11295724	0.116388	0.049863	0.018655	0.21412	2.33413	0.019611	1.7075	6.58224	0.0103	0.848076	2	265	-+
5	180648861	cg17403609	0.123249	0.052804	0.019754	0.226745	2.3341	0.019612	1.70747	0.161097	0.688149	0	2	265	++
11	68150198	cg12806639	-0.128025	0.05485	-0.23553	-0.02052	-2.33411	0.019612	1.70748	2.75759	0.096794	0.637364	2	265	+-
5	143065444	cg05908015	-0.089449	0.038323	-0.164562	-0.014336	-2.33408	0.019613	1.70745	0.633694	0.426004	0	2	265	--
9	127931258	cg00133391	0.094737	0.040589	0.015184	0.174291	2.33409	0.019613	1.70746	0.030855	0.860565	0	2	265	++
17	65057219	cg02429674	0.093736	0.04016	0.015023	0.172449	2.33408	0.019613	1.70745	0.253891	0.614349	0	2	265	++
1	16441151	cg09861604	0.128518	0.055062	0.020596	0.236439	2.33406	0.019614	1.70743	0.622415	0.430151	0	2	265	++
19	45959296	cg09114499	0.139631	0.059823	0.022378	0.256883	2.33407	0.019614	1.70744	0.07091	0.790017	0	2	265	++
2	98908689	cg12197831	-0.065216	0.027942	-0.119981	-0.01045	-2.33399	0.019618	1.70734	3.03828	0.081322	0.670867	2	265	--
16	383438	cg16579431	0.126675	0.054274	0.020298	0.233052	2.33399	0.019618	1.70734	0.148649	0.699829	0	2	265	++
3	112473203	cg11014833	-0.073295	0.031403	-0.134845	-0.011745	-2.33399	0.019618	1.70735	0.002511	0.960032	0	2	265	--
2	231056706	cg15527197	0.091765	0.039317	0.014704	0.168827	2.33398	0.019619	1.70733	1.5856	0.207955	0.369325	2	265	++
22	45227611	cg14215437	-0.07193	0.030819	-0.132335	-0.011525	-2.33397	0.019619	1.70732	0.49093	0.483513	0	2	265	--
6	29457148	cg03215160	0.131145	0.05619	0.021013	0.241277	2.33396	0.01962	1.70731	4.52124	0.033477	0.778822	2	265	-+
3	16063755	cg11804725	0.109869	0.047075	0.017602	0.202136	2.33391	0.019622	1.70725	4.06117	0.04388	0.753765	2	265	-+
10	100112245	cg19732886	0.110578	0.047379	0.017714	0.203442	2.33389	0.019624	1.70722	0.083434	0.772697	0	2	265	++
3	159456048	cg07385239	0.12836	0.054999	0.020563	0.236158	2.33388	0.019624	1.70722	1.1121	0.291625	0.100804	2	265	++
6	158644747	cg01066458	0.159702	0.068428	0.025582	0.293821	2.33386	0.019625	1.70719	1.90123	0.16794	0.474026	2	265	++
16	46748468	cg19859447	-0.052103	0.022325	-0.095859	-0.008346	-2.33386	0.019625	1.70719	0.007504	0.93097	0	2	265	--
1	151290271	cg03233728	-0.067058	0.028733	-0.123375	-0.010742	-2.33387	0.019625	1.7072	0.488557	0.484572	0	2	265	--
3	128651517	cg08359464	-0.089326	0.038274	-0.164344	-0.014308	-2.33383	0.019627	1.70716	0.5782	0.447019	0	2	265	--
10	104640908	cg20482521	0.125129	0.053616	0.020042	0.230216	2.3338	0.019628	1.70712	0.957306	0.327867	0	2	265	++
9	133497250	cg13474083	-0.130831	0.05606	-0.240708	-0.020954	-2.33378	0.019629	1.7071	1.81898	0.177435	0.450241	2	265	--
17	59685112	cg04443978	-0.143562	0.061516	-0.264133	-0.02299	-2.33373	0.019632	1.70705	0.004555	0.946193	0	2	265	--
12	110763054	cg12039923	0.092628	0.039692	0.014831	0.170424	2.33366	0.019635	1.70696	0.014593	0.903847	0	2	265	++
5	139478369	cg19853848	-0.147001	0.062991	-0.270464	-0.023537	-2.33366	0.019635	1.70696	0	1	NA	1	185	?-
14	45096663	cg25322867	-0.112698	0.048293	-0.207352	-0.018045	-2.33365	0.019636	1.70695	2.01364	0.155891	0.503388	2	265	--
2	12013806	cg20513354	0.110207	0.047225	0.017645	0.202768	2.33364	0.019636	1.70694	0.006608	0.935212	0	2	265	++
1	52926977	cg27535305	-0.183044	0.078437	-0.336781	-0.029307	-2.33364	0.019637	1.70693	0.003257	0.954491	0	2	265	--
20	44969734	cg17104026	-0.117626	0.050404	-0.216419	-0.018833	-2.33364	0.019637	1.70694	2.44125	0.118182	0.590373	2	265	+-
3	147409173	cg05700079	0.076081	0.032603	0.01218	0.139982	2.33358	0.01964	1.70687	2.25237	0.13341	0.556023	2	265	++
5	139561837	cg17751073	0.094787	0.040619	0.015174	0.1744	2.33356	0.019641	1.70684	0.013255	0.908342	0	2	265	++
7	95492460	cg06876472	-0.107688	0.046149	-0.198141	-0.017236	-2.33347	0.019645	1.70674	1.44695	0.229018	0.308891	2	265	--
6	167683855	cg14811321	-0.113821	0.048779	-0.209427	-0.018215	-2.33343	0.019648	1.70669	0.740365	0.389544	0	2	265	--
22	37321056	cg07679679	0.084442	0.036188	0.013514	0.155371	2.33343	0.019648	1.70669	0.037691	0.846065	0	2	265	++
6	6058429	cg16989143	0.146145	0.062632	0.023385	0.268905	2.33338	0.01965	1.70663	0.209987	0.646777	0	2	265	++
17	50001553	cg07438560	-0.086514	0.03708	-0.159191	-0.013838	-2.33319	0.01966	1.70641	2.64594	0.103815	0.622063	2	265	+-
8	55280160	cg09075515	0.109413	0.046895	0.017499	0.201327	2.33316	0.019662	1.70638	1.11989	0.289941	0.107058	2	265	++
14	56809771	cg00822495	0.174289	0.074702	0.027874	0.320704	2.33313	0.019663	1.70635	0.074948	0.784264	0	2	265	++
10	103454060	cg26378073	-0.098332	0.042147	-0.18094	-0.015725	-2.33311	0.019664	1.70632	0.109014	0.741269	0	2	265	--
1	3078692	cg05353666	-0.154819	0.066357	-0.284879	-0.024759	-2.33311	0.019664	1.70633	0	1	0	1	185	?-
8	10474257	cg09549406	0.191332	0.082008	0.030595	0.352068	2.33307	0.019666	1.70628	3.60026	0.05777	0.722243	2	265	-+
12	5740123	cg22563825	0.100103	0.042906	0.016007	0.184199	2.33306	0.019667	1.70627	0.091935	0.761732	0	2	265	++
1	26094616	cg03127182	-0.122471	0.052494	-0.22536	-0.019582	-2.33303	0.019668	1.70623	0.25536	0.613326	0	2	265	--
6	17929948	cg17067696	-0.096327	0.041289	-0.177255	-0.0154	-2.33297	0.019671	1.70616	0.895672	0.343945	0	2	265	--
1	182301380	cg07680530	-0.09693	0.041548	-0.178363	-0.015497	-2.33299	0.019671	1.70618	0.431046	0.511476	0	2	265	--
2	105891393	cg05688617	-0.109689	0.047018	-0.201845	-0.017533	-2.33289	0.019676	1.70607	0.292403	0.588684	0	2	265	--
19	49927484	cg08979077	0.086219	0.036959	0.013781	0.158658	2.33287	0.019677	1.70604	1.08006	0.298683	0.074128	2	265	++
22	41449654	cg26643870	-0.073444	0.031482	-0.135149	-0.011739	-2.33286	0.019677	1.70604	1.0795	0.29881	0.073641	2	265	--
9	127877503	cg13615030	0.17591	0.075407	0.028111	0.323709	2.33279	0.019681	1.70596	0.097676	0.754637	0	2	265	++
12	43758412	cg01243330	0.186736	0.080049	0.029841	0.343632	2.33279	0.019681	1.70595	0.080047	0.777234	0	2	265	++
18	79848798	cg15646919	0.070044	0.030026	0.011193	0.128895	2.33278	0.019681	1.70594	0.806287	0.36922	0	2	265	++
1	22849327	cg12412627	0.089062	0.038179	0.01423	0.163893	2.33272	0.019685	1.70587	0.001756	0.966574	0	2	265	++
3	9912502	cg12402265	-0.09755	0.041818	-0.179514	-0.015587	-2.33272	0.019685	1.70588	3.27828	0.070203	0.694962	2	265	+-
12	1799136	cg13726878	0.044334	0.019006	0.007082	0.081587	2.33263	0.01969	1.70576	0.000619	0.980147	0	2	265	++
19	12666087	cg14959999	-0.073444	0.031487	-0.135158	-0.01173	-2.33254	0.019694	1.70566	0.890184	0.345428	0	2	265	--
19	58217023	cg18251449	0.158618	0.068003	0.025332	0.291903	2.33252	0.019695	1.70564	0.008621	0.926024	0	2	265	++
19	2495140	cg10227077	0.170049	0.072904	0.027157	0.312941	2.3325	0.019696	1.70562	0.372042	0.541893	0	2	265	++
1	155194830	cg12678006	0.111393	0.047757	0.01779	0.204996	2.33251	0.019696	1.70563	0.003735	0.951269	0	2	265	++
2	210002063	cg22697380	-0.094213	0.040392	-0.17338	-0.015045	-2.33248	0.019697	1.7056	0.111542	0.738395	0	2	265	--
16	1125946	cg10963276	0.143035	0.061323	0.022841	0.263228	2.33247	0.019698	1.70558	0.014982	0.902582	0	2	265	++
11	117797121	cg01630982	0.084097	0.036055	0.013428	0.154765	2.33244	0.0197	1.70555	0.37075	0.542596	0	2	265	++
2	3377899	cg02815053	0.080493	0.034511	0.012853	0.148134	2.33243	0.0197	1.70553	0.006422	0.936127	0	2	265	++
16	52079526	cg08522402	-0.13781	0.059085	-0.253616	-0.022004	-2.33241	0.019701	1.70551	0.565013	0.452247	0	2	265	--
11	18792431	cg17250701	-0.107005	0.045879	-0.196928	-0.017082	-2.33232	0.019706	1.70541	0.411374	0.521273	0	2	265	--
4	1581505	cg12276281	-0.082213	0.03525	-0.151304	-0.013123	-2.33228	0.019708	1.70536	1.15874	0.281726	0.136997	2	265	--
16	87384037	cg12165899	0.151455	0.064939	0.024174	0.278736	2.33226	0.019709	1.70534	0.046136	0.829928	0	2	265	++
11	62553663	cg18825531	-0.131609	0.05643	-0.242213	-0.021006	-2.33224	0.01971	1.70532	0.003819	0.950722	0	2	265	--
8	144005890	cg14709883	-0.125041	0.053615	-0.230126	-0.019957	-2.33223	0.019711	1.7053	0.582825	0.445207	0	2	265	--
15	22942584	cg10706438	0.099928	0.042847	0.015948	0.183908	2.33222	0.019711	1.70529	1.28954	0.256132	0.224532	2	265	++
12	110468511	cg24588599	0.107485	0.046088	0.017152	0.197817	2.33216	0.019714	1.70523	1.57713	0.209175	0.365937	2	265	++
4	177309776	cg09089644	0.087272	0.037421	0.013927	0.160616	2.33216	0.019714	1.70522	0.482966	0.487082	0	2	265	++
5	120942469	cg06062821	0.089915	0.038554	0.014348	0.165481	2.33216	0.019714	1.70522	4.22346	0.039869	0.763227	2	265	-+
18	11179360	cg00548429	-0.072434	0.031059	-0.13331	-0.011558	-2.33213	0.019716	1.70519	0.644962	0.42192	0	2	265	--
17	4263551	cg06550546	0.117712	0.050475	0.018782	0.216643	2.33211	0.019717	1.70517	3.08042	0.07924	0.675369	2	265	++
8	21909192	cg07470314	-0.081585	0.034983	-0.150153	-0.013018	-2.33211	0.019717	1.70517	0.274282	0.600474	0	2	265	--
5	149141290	cg18129178	-0.158457	0.067946	-0.29163	-0.025283	-2.33211	0.019717	1.70517	0.128225	0.72028	0	2	265	--
9	128098401	cg00064250	-0.13252	0.056826	-0.243898	-0.021141	-2.33204	0.019721	1.70508	0.738802	0.390045	0	2	265	--
16	30354915	cg05116896	0.114569	0.04913	0.018275	0.210864	2.33198	0.019724	1.70501	0.026838	0.869869	0	2	265	++
8	54456766	cg05200607	0.113768	0.048787	0.018147	0.20939	2.33196	0.019725	1.70499	0.261219	0.609284	0	2	265	++
12	57128813	cg14398899	-0.103986	0.044593	-0.191389	-0.016584	-2.33189	0.019729	1.7049	0.014453	0.90431	0	2	265	--
11	47983596	cg23026023	-0.109987	0.047168	-0.202436	-0.017539	-2.33184	0.019731	1.70485	0.078982	0.778681	0	2	265	--
9	10613521	cg13191926	-0.105491	0.04524	-0.194161	-0.01682	-2.3318	0.019733	1.7048	0	1	NA	1	185	?-
5	1298849	cg26603275	0.113491	0.048671	0.018096	0.208886	2.3318	0.019733	1.7048	0	1	NA	1	185	?+
8	17496825	cg26199576	0.129123	0.055377	0.020584	0.237662	2.33171	0.019738	1.7047	1.10839	0.292432	0.097792	2	265	++
13	25287394	cg08798523	0.078352	0.033604	0.012489	0.144215	2.33166	0.019741	1.70464	2.5414	0.110896	0.606516	2	265	++
17	40363588	cg05409596	0.103605	0.044434	0.016514	0.190696	2.33165	0.019741	1.70463	0.182959	0.668842	0	2	265	++
1	3466961	cg14039138	0.08297	0.035585	0.013224	0.152716	2.33163	0.019742	1.7046	0.101395	0.750162	0	2	265	++
8	1818114	cg01801826	0.103704	0.044477	0.016528	0.190879	2.33161	0.019743	1.70459	0.199266	0.655314	0	2	265	++
16	58464731	cg04005075	0.105804	0.045378	0.016863	0.194745	2.33161	0.019743	1.70459	4e-06	0.99848	0	2	265	++
4	38988658	cg13136648	-0.274277	0.117634	-0.504839	-0.043715	-2.33162	0.019743	1.70459	5.50867	0.018922	0.818468	2	265	+-
12	121003910	cg08726999	-0.09604	0.041191	-0.176774	-0.015307	-2.33161	0.019743	1.70459	0.737247	0.390544	0	2	265	--
17	67531449	cg27180671	0.117914	0.050572	0.018792	0.217036	2.33159	0.019744	1.70456	0.293969	0.587689	0	2	265	++
16	8644446	cg08703231	-0.088859	0.038111	-0.163558	-0.014161	-2.33157	0.019745	1.70454	0	1	NA	1	185	?-
10	34822613	cg25884477	0.128503	0.055115	0.020478	0.236528	2.33155	0.019746	1.70452	0.262785	0.608213	0	2	265	++
2	69437736	cg20547295	-0.081746	0.035061	-0.150467	-0.013026	-2.33151	0.019748	1.70447	0.419927	0.516973	0	2	265	--
12	12356790	cg22859679	-0.121595	0.052153	-0.223815	-0.019375	-2.3315	0.019749	1.70446	2.26504	0.132323	0.558506	2	265	+-
6	31580818	cg15804767	0.19372	0.083089	0.030866	0.356575	2.33148	0.01975	1.70443	0.029379	0.863908	0	2	265	++
3	120072950	cg10089338	0.128211	0.054991	0.020428	0.235994	2.33147	0.01975	1.70443	0.217444	0.640994	0	2	265	++
2	167438442	cg02679214	-0.095647	0.041025	-0.176057	-0.015238	-2.33142	0.019753	1.70437	4.83654	0.027863	0.79324	2	265	--
16	89948632	cg24364070	0.117802	0.050528	0.018767	0.216837	2.33142	0.019753	1.70436	0.024681	0.875163	0	2	265	++
15	62060636	cg03433712	0.103675	0.04447	0.016514	0.190836	2.33136	0.019756	1.7043	0.002045	0.963932	0	2	265	++
11	115139873	cg25861692	0.158647	0.068049	0.02527	0.292024	2.33134	0.019757	1.70428	1.65825	0.19784	0.396954	2	265	++
12	56104307	cg14940636	0.143663	0.061623	0.022883	0.264444	2.33133	0.019758	1.70427	0.775517	0.378516	0	2	265	++
6	39314755	cg02611419	-0.133566	0.057293	-0.24586	-0.021273	-2.33129	0.01976	1.70422	0.197642	0.656631	0	2	265	--
14	100155712	cg23076361	0.09408	0.040356	0.014982	0.173177	2.33126	0.019761	1.70418	1.30035	0.254149	0.230976	2	265	++
16	51153476	cg00917569	0.077912	0.033421	0.012406	0.143418	2.33121	0.019764	1.70413	0.04936	0.824181	0	2	265	++
1	76780157	cg17208729	-0.113769	0.048803	-0.209422	-0.018116	-2.33121	0.019764	1.70412	0.198207	0.656172	0	2	265	--
22	44737053	cg09396892	0.089071	0.038208	0.014183	0.163959	2.33121	0.019764	1.70413	0.833889	0.36115	0	2	265	++
4	82797798	cg08440556	0.062908	0.026985	0.010017	0.115798	2.33119	0.019765	1.7041	0.047949	0.826672	0	2	265	++
3	101778633	cg08070022	-0.110568	0.04743	-0.203531	-0.017604	-2.33116	0.019767	1.70407	0.774994	0.378676	0	2	265	--
14	55791031	cg25576997	-0.084616	0.036298	-0.15576	-0.013471	-2.33113	0.019768	1.70403	1.0271	0.310841	0.026382	2	265	--
1	109999452	cg19074903	-0.079737	0.034205	-0.146779	-0.012695	-2.33113	0.019768	1.70403	1.349	0.245454	0.258709	2	265	--
1	28643192	cg23543604	0.088952	0.038159	0.01416	0.163743	2.33107	0.019771	1.70396	0.099102	0.75291	0	2	265	++
2	218298362	cg08024528	0.145471	0.062405	0.023157	0.267784	2.33108	0.019771	1.70397	0.008835	0.925114	0	2	265	++
4	113761071	cg22876904	0.125709	0.053928	0.02001	0.231408	2.33105	0.019773	1.70393	0.158328	0.690701	0	2	265	++
19	18013829	cg01290714	-0.05831	0.025015	-0.10734	-0.009281	-2.33101	0.019775	1.70389	0.077109	0.781254	0	2	265	--
1	21177144	cg10693773	0.151873	0.065154	0.02417	0.279575	2.33097	0.019777	1.70385	4.27076	0.038774	0.76585	2	265	++
11	103620028	cg00567054	0.152998	0.065637	0.02435	0.281646	2.33097	0.019777	1.70385	0	1	NA	1	185	?+
22	37675599	cg08835221	-0.127749	0.054806	-0.235169	-0.02033	-2.33094	0.019778	1.70381	0.924776	0.336224	0	2	265	--
6	111711360	cg01557421	-0.147631	0.063338	-0.271773	-0.02349	-2.33087	0.019782	1.70373	0.692197	0.405418	0	2	265	--
14	77708006	cg08806711	0.177403	0.076112	0.028224	0.326581	2.33082	0.019784	1.70368	0.462388	0.49651	0	2	265	++
13	99988659	cg09287190	0.063381	0.027193	0.010083	0.116679	2.33081	0.019785	1.70366	0.253573	0.61457	0	2	265	++
2	8248486	cg17771674	0.134258	0.057603	0.021356	0.247159	2.33075	0.019788	1.70359	0.472413	0.491879	0	2	265	++
18	21853394	cg25284252	0.10411	0.044669	0.016559	0.19166	2.33071	0.01979	1.70355	0.409208	0.522372	0	2	265	++
1	193059430	cg04291082	0.175983	0.075507	0.027989	0.323977	2.33068	0.019792	1.70351	0.187463	0.665037	0	2	265	++
7	127959753	cg04534732	-0.088193	0.037841	-0.162361	-0.014025	-2.33062	0.019795	1.70344	0.36374	0.546436	0	2	265	--
16	57245372	cg19383577	0.122083	0.052383	0.019413	0.224753	2.3306	0.019796	1.70342	0.408397	0.522784	0	2	265	++
22	36856433	cg23563104	-0.084782	0.036378	-0.156083	-0.013481	-2.33058	0.019797	1.70339	0.105588	0.745224	0	2	265	--
11	73983822	cg22166739	-0.140637	0.060345	-0.258912	-0.022362	-2.33057	0.019798	1.70338	0.28389	0.594163	0	2	265	--
18	36187251	cg07924892	-0.110057	0.047223	-0.202614	-0.017499	-2.33056	0.019798	1.70337	3.99705	0.04558	0.749816	2	265	+-
17	81148497	cg20558091	0.134819	0.057849	0.021435	0.248204	2.33053	0.0198	1.70333	0	1	NA	1	185	?+
12	508938	cg02573860	0.149245	0.064041	0.023725	0.274765	2.33046	0.019803	1.70326	1.29415	0.255284	0.227292	2	265	++
1	224616378	cg23816049	0.14245	0.061125	0.022644	0.262255	2.33046	0.019804	1.70325	1.64669	0.19941	0.392722	2	265	++
4	79050277	cg20137991	0.137817	0.059138	0.021906	0.253728	2.33043	0.019805	1.70321	0.002901	0.957043	0	2	265	++
20	24951039	cg23302673	-0.104057	0.044652	-0.191574	-0.016539	-2.33041	0.019807	1.70319	0.006414	0.936169	0	2	265	--
5	3764113	cg24773532	-0.157988	0.067795	-0.290866	-0.02511	-2.33039	0.019808	1.70317	0.394026	0.530191	0	2	265	--
16	1984453	cg06526921	0.163236	0.070047	0.025944	0.300527	2.33038	0.019808	1.70316	0.267309	0.605142	0	2	265	++
17	174737	cg04157137	0.122723	0.052665	0.019499	0.225947	2.33024	0.019815	1.703	1.5	0.220672	0.333331	2	265	++
1	242449484	cg02567839	0.097017	0.041634	0.015414	0.178619	2.33023	0.019816	1.70299	0.458972	0.498105	0	2	265	++
13	98428944	cg17471253	-0.072825	0.031253	-0.13408	-0.011569	-2.33018	0.019819	1.70293	0.513954	0.473432	0	2	265	--
19	48933002	cg11734588	0.11082	0.047559	0.017604	0.204035	2.33016	0.019819	1.70291	2.32973	0.126923	0.570767	2	265	-+
21	26051122	cg15867101	0.12446	0.053413	0.01977	0.229149	2.33013	0.019821	1.70288	6.53276	0.010591	0.846925	2	265	-+
8	1952874	cg14831281	0.14024	0.060186	0.022276	0.258204	2.33013	0.019821	1.70287	2.31319	0.128281	0.567696	2	265	++
10	101031270	cg25246745	0.135098	0.057979	0.021459	0.248736	2.33011	0.019822	1.70285	0.097218	0.755194	0	2	265	++
17	59124924	cg02667752	0.141957	0.060924	0.022546	0.261368	2.33007	0.019824	1.7028	0.188273	0.664358	0	2	265	++
7	28180986	cg05325934	-0.094464	0.040542	-0.173926	-0.015003	-2.33006	0.019825	1.70279	0.016378	0.898166	0	2	265	--
10	124687141	cg25592685	0.103287	0.04433	0.0164	0.190174	2.32996	0.01983	1.70267	0.541265	0.461909	0	2	265	++
10	94383810	cg10751070	-0.173657	0.074532	-0.31974	-0.027574	-2.32996	0.01983	1.70267	0.336481	0.561867	0	2	265	--
4	83034275	cg00595051	0.181928	0.078082	0.028887	0.334968	2.32995	0.01983	1.70267	0.05927	0.807653	0	2	265	++
3	47582231	cg21990871	0.103502	0.044422	0.016434	0.19057	2.32995	0.019831	1.70266	0.413917	0.519988	0	2	265	++
9	110256667	cg16159134	0.184489	0.079182	0.029293	0.339686	2.32994	0.019831	1.70265	0.901523	0.342374	0	2	265	++
17	20174771	cg00714418	0.100179	0.042997	0.015904	0.184454	2.32989	0.019834	1.7026	0.017837	0.893753	0	2	265	++
3	126518718	cg00268322	0.105862	0.045437	0.016806	0.194919	2.32988	0.019834	1.70259	0.073502	0.786305	0	2	265	++
1	22052135	cg18628801	-0.111575	0.047889	-0.205438	-0.017711	-2.32984	0.019837	1.70253	0.789505	0.37425	0	2	265	--
4	73868996	cg19170015	-0.130973	0.056216	-0.241156	-0.02079	-2.32983	0.019837	1.70253	2.96052	0.085321	0.662221	2	265	+-
11	118359933	cg04579682	0.161197	0.06919	0.025585	0.296809	2.32977	0.01984	1.70246	3.53431	0.060111	0.717059	2	265	++
13	112253933	cg17289451	0.158818	0.068169	0.025207	0.29243	2.32977	0.01984	1.70246	0.099409	0.75254	0	2	265	++
17	43394428	cg20519258	-0.142316	0.061087	-0.262047	-0.022585	-2.32972	0.019843	1.70239	0.882374	0.347552	0	2	265	--
1	9317924	cg26363759	-0.232307	0.099715	-0.427749	-0.036865	-2.32971	0.019844	1.70238	0.191522	0.661653	0	2	265	--
8	138784992	cg13933511	-0.10926	0.046899	-0.201182	-0.017338	-2.3297	0.019844	1.70237	0.859701	0.353822	0	2	265	--
10	102776096	cg15227982	-0.093589	0.040172	-0.172327	-0.014852	-2.3297	0.019844	1.70237	3.81767	0.050715	0.73806	2	265	+-
19	48170507	cg10878914	0.156562	0.067203	0.024843	0.28828	2.32966	0.019846	1.70233	1.10644	0.292858	0.096197	2	265	++
10	119597190	cg15856091	0.157701	0.067693	0.025023	0.290379	2.32966	0.019846	1.70233	0.524703	0.468842	0	2	265	++
1	39639994	cg17449954	-0.166003	0.071256	-0.305665	-0.026341	-2.32966	0.019846	1.70233	0	1	NA	1	185	?-
11	61298060	cg12615435	-0.067206	0.028848	-0.123749	-0.010663	-2.32963	0.019848	1.70229	1.13871	0.285925	0.121814	2	265	--
2	41283541	cg10170307	0.137092	0.058847	0.021751	0.252433	2.32963	0.019848	1.70229	0	1	NA	1	185	?+
5	87268553	cg06610368	0.063825	0.027398	0.010125	0.117525	2.32956	0.019851	1.70221	0.117226	0.732063	0	2	265	++
9	125447355	cg12859563	0.107073	0.045963	0.016986	0.19716	2.32956	0.019852	1.70221	1.38962	0.23847	0.280376	2	265	++
3	161107818	cg02235663	0.099509	0.042716	0.015785	0.183233	2.32954	0.019853	1.70218	2.71998	0.099099	0.632351	2	265	++
3	109338661	cg12443195	-0.085222	0.036583	-0.156925	-0.013518	-2.32952	0.019853	1.70217	0.361559	0.547642	0	2	265	--
15	69031815	cg09453870	-0.136826	0.058736	-0.251949	-0.021703	-2.3295	0.019854	1.70214	0.000153	0.990144	0	2	265	--
8	102010731	cg15579225	-0.075052	0.032218	-0.1382	-0.011904	-2.32949	0.019855	1.70213	1.23747	0.26596	0.191896	2	265	--
1	168044970	cg16316720	-0.153137	0.06574	-0.281987	-0.024287	-2.32944	0.019857	1.70208	1.92719	0.165066	0.481111	2	265	--
5	175816566	cg13537567	0.112833	0.048439	0.017893	0.207773	2.32939	0.01986	1.70201	0.719714	0.396238	0	2	265	++
7	2520057	cg16633750	0.132177	0.056743	0.02096	0.243393	2.32938	0.019861	1.70201	0.090125	0.764018	0	2	265	++
11	818916	cg22016649	-0.06637	0.028493	-0.122216	-0.010524	-2.32934	0.019863	1.70195	0.029458	0.863725	0	2	265	--
6	75284982	cg08251064	0.172865	0.074213	0.027407	0.318323	2.3293	0.019865	1.70191	0.000701	0.978879	0	2	265	++
5	1702265	cg01075852	0.110346	0.047374	0.017493	0.203198	2.32926	0.019867	1.70186	1.04403	0.306886	0.042173	2	265	++
2	177683502	cg13042946	-0.117532	0.05046	-0.216434	-0.01863	-2.3292	0.019871	1.70179	1.91141	0.166807	0.476826	2	265	--
1	220511569	cg11221509	0.13764	0.059094	0.021815	0.253465	2.32915	0.019873	1.70174	0	1	NA	1	185	?+
17	47695106	cg01822573	0.196289	0.084278	0.031105	0.361473	2.32908	0.019877	1.70166	2.16967	0.140756	0.5391	2	265	++
1	151325423	cg06122613	-0.080179	0.034426	-0.147654	-0.012703	-2.32901	0.019881	1.70157	0.151325	0.697272	0	2	265	--
17	3571324	cg05051734	0.084816	0.036417	0.013438	0.156194	2.32901	0.019881	1.70157	0.060819	0.805206	0	2	265	++
5	141968690	cg24777028	-0.171595	0.073679	-0.316005	-0.027184	-2.32896	0.019883	1.70152	1.75598	0.185127	0.430516	2	265	--
12	55727948	cg08293124	-0.055536	0.023846	-0.102275	-0.008797	-2.32892	0.019885	1.70147	0.273703	0.600858	0	2	265	--
18	63476699	cg03285468	0.118062	0.050694	0.018702	0.217423	2.32892	0.019885	1.70147	0.663978	0.415159	0	2	265	++
17	79001118	cg24959407	0.106906	0.045905	0.016932	0.196881	2.32884	0.019889	1.70138	0.157531	0.69144	0	2	265	++
21	33027902	cg02858594	0.096271	0.04134	0.015244	0.177298	2.32875	0.019894	1.70127	10.466	0.001216	0.904453	2	265	++
8	144496612	cg12515371	0.096788	0.041562	0.015326	0.17825	2.32875	0.019894	1.70128	0.044013	0.833829	0	2	265	++
20	6416433	cg15680006	0.126402	0.054279	0.020016	0.232788	2.32876	0.019894	1.70128	1.13888	0.285889	0.121946	2	265	++
15	92401525	cg23928920	0.159804	0.068623	0.025303	0.294306	2.32872	0.019896	1.70124	0.923278	0.336616	0	2	265	++
3	101779532	cg04347624	0.125019	0.053687	0.019793	0.230246	2.32867	0.019898	1.70118	0.309624	0.577911	0	2	265	++
8	100900096	cg08679800	0.136945	0.058809	0.02168	0.25221	2.32866	0.019899	1.70117	0	1	NA	1	185	?+
12	120642367	cg11696889	0.070945	0.030467	0.01123	0.13066	2.32861	0.019902	1.70111	1.10884	0.292335	0.098153	2	265	++
11	12126740	cg03821121	-0.069473	0.029835	-0.127949	-0.010997	-2.32859	0.019903	1.70108	1.02485	0.311372	0.024247	2	265	--
1	171782150	cg08860953	-0.127462	0.054738	-0.234749	-0.020175	-2.32857	0.019904	1.70107	0.091686	0.762044	0	2	265	--
1	27234564	cg19635158	0.120133	0.051592	0.019012	0.221253	2.32851	0.019907	1.70099	2.39317	0.121866	0.582145	2	265	++
1	182595897	cg10938736	-0.121326	0.052105	-0.223452	-0.019201	-2.32851	0.019907	1.701	0.558669	0.454797	0	2	265	--
15	96354184	cg18512515	0.116328	0.049958	0.018409	0.214247	2.32849	0.019908	1.70098	0.109006	0.741279	0	2	265	++
14	76151857	cg04371779	0.124113	0.053303	0.019639	0.228587	2.32845	0.01991	1.70092	0.098653	0.753452	0	2	265	++
1	159085076	cg14463959	-0.082685	0.035511	-0.152286	-0.013084	-2.32844	0.019911	1.70091	0.440926	0.506676	0	2	265	--
6	116279564	cg23214565	0.21798	0.093618	0.034488	0.401473	2.32839	0.019913	1.70086	0.007971	0.928857	0	2	265	++
2	26458849	cg09993951	0.14298	0.061408	0.022621	0.26334	2.32837	0.019914	1.70084	0	1	NA	1	185	?+
17	82244468	cg27455640	-0.08872	0.038104	-0.163404	-0.014035	-2.32834	0.019916	1.7008	0.009728	0.92143	0	2	265	--
9	128947524	cg27388345	0.187072	0.080347	0.029591	0.344553	2.32829	0.019918	1.70075	0.611109	0.434371	0	2	265	++
14	68792523	cg13612175	0.207656	0.089189	0.032845	0.382466	2.32827	0.01992	1.70071	0.034928	0.851746	0	2	265	++
11	11349903	cg20438286	0.104245	0.044774	0.016487	0.192003	2.32823	0.019922	1.70067	3.37466	0.066206	0.703674	2	265	-+
5	132747998	cg01883408	0.092965	0.03993	0.014702	0.171228	2.32819	0.019924	1.70062	0.892405	0.344826	0	2	265	++
8	140699283	cg25102594	0.129612	0.055672	0.020495	0.238729	2.32815	0.019926	1.70058	0	1	NA	1	185	?+
4	19025137	cg23142719	0.147888	0.063524	0.023381	0.272396	2.32806	0.019931	1.70047	0.036871	0.847728	0	2	265	++
18	49768199	cg17247079	0.130852	0.056207	0.020687	0.241017	2.32805	0.019931	1.70047	0.116308	0.733074	0	2	265	++
12	54377959	cg08868213	0.088341	0.037947	0.013966	0.162717	2.32803	0.019932	1.70044	0.001746	0.96667	0	2	265	++
8	70669070	cg09378940	0.129302	0.055541	0.02044	0.238163	2.32802	0.019933	1.70043	0.18215	0.669532	0	2	265	++
6	154234251	cg13286786	0.099563	0.042767	0.015739	0.183387	2.32802	0.019933	1.70043	0.02942	0.863814	0	2	265	++
8	54457775	cg24928391	0.117546	0.050492	0.018582	0.216511	2.32801	0.019933	1.70042	0.052957	0.817995	0	2	265	++
1	2132606	cg25845463	-0.138566	0.059521	-0.255227	-0.021905	-2.32802	0.019933	1.70043	0.178863	0.672352	0	2	265	--
3	71447331	cg10991362	-0.067382	0.028944	-0.124112	-0.010651	-2.328	0.019934	1.7004	1.22912	0.267579	0.186408	2	265	--
19	17419852	cg26933453	0.117977	0.050677	0.018649	0.217304	2.32799	0.019934	1.7004	0.229367	0.631993	0	2	265	++
9	136129400	cg14121665	0.066162	0.02842	0.010459	0.121866	2.328	0.019934	1.7004	0.013574	0.907251	0	2	265	++
20	50680666	cg16415710	0.178594	0.076716	0.028232	0.328957	2.328	0.019934	1.70041	0	1	NA	1	185	?+
17	68392125	cg10018880	-0.09764	0.041942	-0.179847	-0.015434	-2.32799	0.019935	1.70039	1.05348	0.304708	0.050762	2	265	--
22	30694235	cg03551161	0.187262	0.080441	0.029597	0.344927	2.32793	0.019937	1.70033	1.43225	0.231397	0.301798	2	265	++
3	52226332	cg01395047	-0.056352	0.024207	-0.103798	-0.008906	-2.32792	0.019938	1.70031	0.005232	0.942337	0	2	265	--
17	4770898	cg17146917	-0.10155	0.043623	-0.18705	-0.016049	-2.32791	0.019939	1.7003	0.042806	0.836091	0	2	265	--
3	105367146	cg02582608	0.176119	0.075655	0.027834	0.324403	2.3279	0.019939	1.7003	0.219593	0.63935	0	2	265	++
6	2225727	cg03936701	-0.098967	0.042514	-0.182294	-0.01564	-2.32789	0.01994	1.70027	0.428784	0.512586	0	2	265	--
1	54237837	cg05357691	0.109121	0.046877	0.017242	0.200999	2.32783	0.019943	1.7002	0.995749	0.318341	0	2	265	++
15	63189668	cg23311628	0.195811	0.084119	0.030939	0.360684	2.3278	0.019945	1.70017	0.621235	0.430589	0	2	265	++
7	49229137	cg10703473	0.119891	0.051505	0.018941	0.220841	2.32775	0.019947	1.70012	4.57067	0.032524	0.781214	2	265	-+
6	107643160	cg16440661	0.126455	0.054326	0.019977	0.232934	2.32773	0.019948	1.70009	0.266321	0.60581	0	2	265	++
16	87966570	cg00253848	-0.065007	0.027927	-0.119745	-0.010269	-2.32772	0.019949	1.70008	1.99474	0.157846	0.498683	2	265	--
18	7038746	cg06511678	-0.093737	0.04027	-0.172667	-0.014808	-2.32771	0.01995	1.70007	0.004521	0.946393	0	2	265	--
2	218245649	cg23714263	0.102606	0.044081	0.016207	0.189005	2.32767	0.019952	1.70002	0.434503	0.509788	0	2	265	++
4	4425385	cg18280125	0.119472	0.051327	0.01887	0.220073	2.32764	0.019953	1.7	0.083262	0.772925	0	2	265	++
3	184150203	cg11984269	0.104137	0.044739	0.016448	0.191825	2.32765	0.019953	1.7	0.45792	0.498597	0	2	265	++
1	180230844	cg01566304	0.109448	0.047021	0.017286	0.20161	2.32762	0.019954	1.69997	1.81277	0.178176	0.448359	2	265	++
16	21150833	cg14143795	-0.13831	0.059421	-0.254775	-0.021844	-2.32762	0.019954	1.69997	0.010412	0.918724	0	2	265	--
18	79910696	cg06521305	0.116847	0.0502	0.018455	0.215239	2.32762	0.019954	1.69997	0.172258	0.678113	0	2	265	++
4	183210685	cg10530406	0.13156	0.056522	0.020777	0.242344	2.32759	0.019956	1.69993	0.520001	0.470841	0	2	265	++
11	8268072	cg27376683	0.079188	0.034022	0.012505	0.145872	2.32757	0.019957	1.69991	1.00276	0.316643	0.002756	2	265	++
1	11170858	cg12146012	0.148932	0.063987	0.023518	0.274346	2.32754	0.019958	1.69988	3.13199	0.07677	0.680714	2	265	-+
12	49368260	cg22380613	-0.077951	0.033491	-0.143593	-0.012309	-2.32752	0.019959	1.69985	0.024276	0.876186	0	2	265	--
2	238060619	cg01575096	0.09113	0.039154	0.014389	0.167871	2.32749	0.019961	1.69982	1.08017	0.29866	0.074217	2	265	++
3	9749930	cg11841349	0.113638	0.048825	0.017941	0.209334	2.32747	0.019962	1.69979	0.08517	0.77041	0	2	265	++
3	120094841	cg05038804	0.173685	0.074625	0.02742	0.31995	2.32743	0.019964	1.69975	0.526807	0.467952	0	2	265	++
1	174160136	cg22398959	0.12465	0.053557	0.019678	0.229622	2.32742	0.019965	1.69973	0	1	NA	1	185	?+
5	77086713	cg09804809	0.124214	0.053371	0.019608	0.228821	2.3274	0.019966	1.69971	0.049271	0.824337	0	2	265	++
7	100101997	cg11738421	0.164193	0.070549	0.025917	0.302469	2.32736	0.019968	1.69967	0.020773	0.8854	0	2	265	++
12	3492347	cg24300475	0.092775	0.039863	0.014643	0.170907	2.32734	0.019969	1.69964	0.049234	0.824402	0	2	265	++
10	60888337	cg00590714	0.133314	0.057282	0.021041	0.245587	2.32732	0.01997	1.69961	0.366574	0.544878	0	2	265	++
10	116691767	cg07510114	0.09221	0.039621	0.014552	0.169867	2.32729	0.019972	1.69959	0.045943	0.83028	0	2	265	++
9	2844393	cg21233878	0.112974	0.048544	0.017829	0.208119	2.32727	0.019973	1.69956	1.46642	0.225911	0.318069	2	265	++
19	344980	cg08888178	0.094437	0.040579	0.014902	0.173972	2.32723	0.019975	1.69952	1.23801	0.265855	0.192251	2	265	++
17	45760133	cg08119837	0.129162	0.055502	0.020379	0.237945	2.32718	0.019977	1.69946	1.74781	0.186152	0.427857	2	265	++
2	18585027	cg13259707	0.112855	0.048496	0.017803	0.207907	2.3271	0.019982	1.69936	1.67675	0.195357	0.403609	2	265	++
17	519327	cg20843650	0.070806	0.030427	0.011169	0.130443	2.32708	0.019983	1.69934	1.19151	0.275025	0.160731	2	265	++
10	78362606	cg10371147	-0.096712	0.04156	-0.17817	-0.015255	-2.32706	0.019984	1.69931	2.44835	0.117649	0.591561	2	265	+-
2	240442209	cg27334395	0.09145	0.039299	0.014424	0.168476	2.32704	0.019985	1.69929	0.036177	0.849151	0	2	265	++
8	10317025	cg08162284	0.151328	0.06503	0.023868	0.278787	2.32703	0.019985	1.69929	0	1	NA	1	185	?+
14	75411184	cg22478135	0.102813	0.044182	0.016216	0.189411	2.32702	0.019986	1.69927	0.132264	0.716097	0	2	265	++
17	1111111	cg16374343	-0.050104	0.021532	-0.092307	-0.007902	-2.32699	0.019987	1.69924	0.969041	0.32492	0	2	265	--
20	50645349	cg18111764	0.09595	0.041234	0.015131	0.176768	2.32696	0.019989	1.6992	1.45498	0.22773	0.312707	2	265	++
10	6172062	cg08994060	-0.104372	0.044854	-0.192286	-0.016458	-2.32693	0.019991	1.69917	0.238057	0.625613	0	2	265	--
17	36901673	cg08871389	0.087174	0.037463	0.013746	0.160603	2.32692	0.019991	1.69916	1.50128	0.220474	0.333902	2	265	++
6	33085814	cg06648452	-0.096296	0.041384	-0.177409	-0.015184	-2.32692	0.019992	1.69915	1.803	0.17935	0.445369	2	265	--
3	57556221	cg09589688	0.133587	0.057411	0.021062	0.246113	2.32686	0.019994	1.69909	0.079806	0.77756	0	2	265	++
15	78077974	cg20027768	-0.096897	0.041643	-0.178517	-0.015277	-2.32685	0.019995	1.69907	1.0312	0.309877	0.030258	2	265	--
16	84052283	cg09177659	-0.169815	0.072982	-0.31286	-0.02677	-2.32681	0.019997	1.69903	0.473314	0.491467	0	2	265	--
6	170162450	cg10758820	0.091947	0.039516	0.014495	0.169399	2.32682	0.019997	1.69904	0.447845	0.50336	0	2	265	++
10	95236468	cg02329183	0.103655	0.044549	0.016339	0.190971	2.32676	0.02	1.69897	0.01228	0.911761	0	2	265	++
4	105414319	cg13474057	-0.151669	0.065186	-0.279433	-0.023905	-2.32672	0.020002	1.69892	3.24024	0.07185	0.691381	2	265	--
22	42379387	cg04835975	0.114158	0.049064	0.017992	0.210324	2.32671	0.020003	1.69891	3.40755	0.064899	0.706534	2	265	-+
16	67481228	cg12568634	0.157638	0.067752	0.024844	0.290432	2.32668	0.020004	1.69888	2.93047	0.086922	0.658757	2	265	++
3	129688686	cg13682735	-0.093603	0.04023	-0.172453	-0.014752	-2.32668	0.020004	1.69888	0.055714	0.813403	0	2	265	--
7	158398315	cg13451497	0.113197	0.048652	0.01784	0.208554	2.32668	0.020004	1.69888	2.10376	0.146938	0.52466	2	265	++
6	47133449	cg07578986	0.090797	0.039025	0.014307	0.167287	2.3266	0.020008	1.69879	0.006015	0.938178	0	2	265	++
7	23597448	cg11783451	0.240017	0.103163	0.037819	0.442216	2.32659	0.020009	1.69878	0	1	NA	1	80	+?
16	2213059	cg14552186	-0.089526	0.038479	-0.164945	-0.014106	-2.3266	0.020009	1.69878	0.0085	0.926541	0	2	265	--
2	108996764	cg00370187	0.092882	0.039923	0.014633	0.171131	2.32654	0.020012	1.69872	1.73013	0.188394	0.422008	2	265	++
6	52420239	cg21162026	0.188577	0.081056	0.029708	0.347446	2.32652	0.020013	1.69869	0.040041	0.8414	0	2	265	++
1	178324174	cg25135435	0.127138	0.054648	0.020028	0.234249	2.32648	0.020015	1.69865	0.000534	0.981557	0	2	265	++
22	17159101	cg00284328	0.129736	0.055766	0.020435	0.239037	2.32645	0.020016	1.69862	0.021259	0.884075	0	2	265	++
16	69530721	cg27093918	-0.126442	0.054351	-0.23297	-0.019913	-2.32638	0.02002	1.69853	4.00291	0.045422	0.750182	2	265	--
13	43664998	cg08261525	-0.077055	0.033122	-0.141975	-0.012135	-2.32638	0.02002	1.69853	0.330084	0.56561	0	2	265	--
2	201452512	cg10711778	-0.092481	0.039754	-0.170398	-0.014564	-2.32634	0.020022	1.69849	0.139752	0.708528	0	2	265	--
16	89052593	cg05350293	-0.204681	0.087986	-0.377133	-0.032229	-2.3263	0.020024	1.69844	0.861356	0.35336	0	2	265	--
19	15870169	cg15073210	-0.088617	0.038094	-0.163282	-0.013952	-2.32624	0.020028	1.69837	1.99038	0.158301	0.497583	2	265	--
11	83256734	cg08627679	-0.159837	0.068711	-0.294512	-0.025163	-2.32621	0.020029	1.69834	3.32219	0.068351	0.698994	2	265	--
9	122159053	cg02267894	-0.092822	0.039903	-0.171033	-0.014612	-2.32618	0.020031	1.6983	0.000233	0.987815	0	2	265	--
16	6484202	cg04862340	-0.175651	0.075516	-0.323662	-0.027639	-2.32601	0.02004	1.6981	0.769831	0.380269	0	2	265	--
17	44947813	cg06299568	0.106756	0.045897	0.016798	0.196714	2.32599	0.020041	1.69809	0.172278	0.678095	0	2	265	++
12	123444621	cg14539563	-0.081269	0.03494	-0.149752	-0.012787	-2.32597	0.020042	1.69806	0.010911	0.916807	0	2	265	--
2	142131797	cg00603435	-0.127128	0.054656	-0.234253	-0.020003	-2.32598	0.020042	1.69807	0.005158	0.942744	0	2	265	--
7	151228738	cg26105143	0.126771	0.054503	0.019946	0.233596	2.32596	0.020042	1.69805	1.47234	0.224976	0.320811	2	265	++
12	27310031	cg22709041	0.083289	0.035809	0.013104	0.153474	2.32595	0.020043	1.69804	1.10593	0.292969	0.095782	2	265	++
2	26478486	cg00500027	0.070837	0.030455	0.011145	0.13053	2.32594	0.020044	1.69802	4.79285	0.028578	0.791356	2	265	-+
11	66227922	cg12511023	0.070971	0.030513	0.011165	0.130777	2.32591	0.020045	1.69799	0.057673	0.810212	0	2	265	++
5	143922080	cg22571060	0.086775	0.037308	0.013651	0.1599	2.3259	0.020046	1.69797	2.93743	0.086548	0.659567	2	265	-+
4	83535826	cg24260320	0.15387	0.066156	0.024205	0.283535	2.32587	0.020047	1.69795	0.320801	0.571127	0	2	265	++
18	26134044	cg01070760	0.16199	0.069649	0.025479	0.298502	2.32583	0.02005	1.69789	0.065192	0.79847	0	2	265	++
5	1122637	cg08436224	0.090981	0.039118	0.01431	0.167652	2.3258	0.020051	1.69787	0.938563	0.332648	0	2	265	++
21	41426819	cg08924203	0.192406	0.082727	0.030262	0.354551	2.3258	0.020051	1.69786	0.964242	0.32612	0	2	265	++
5	141485165	cg23445461	0.147906	0.063594	0.023262	0.27255	2.32579	0.020051	1.69785	0.803975	0.369907	0	2	265	++
5	37777216	cg19092579	0.088205	0.037925	0.013873	0.162537	2.3258	0.020051	1.69786	0.213755	0.64384	0	2	265	++
12	123584308	cg15258144	0.138945	0.059741	0.021854	0.256037	2.32581	0.020051	1.69787	0.561364	0.453711	0	2	265	++
11	14975450	cg09756089	0.077281	0.033228	0.012154	0.142408	2.32579	0.020052	1.69785	0.743857	0.388428	0	2	265	++
13	28718750	cg24321030	0.180681	0.077688	0.028413	0.332949	2.32574	0.020054	1.69779	6.8583	0.008823	0.854191	2	265	++
5	1887415	cg25983837	0.106227	0.045674	0.016705	0.195749	2.32574	0.020054	1.6978	0.177238	0.673758	0	2	265	++
16	4253662	cg03801946	0.129512	0.055686	0.020367	0.238656	2.32575	0.020054	1.6978	0.205787	0.65009	0	2	265	++
1	6988329	cg16467110	0.118502	0.050953	0.018635	0.21837	2.32572	0.020055	1.69777	0.511715	0.474397	0	2	265	++
14	25537620	cg12901399	0.112763	0.048485	0.017732	0.207794	2.32572	0.020055	1.69777	2.25242	0.133405	0.556034	2	265	++
11	112164451	cg09122223	-0.083834	0.036047	-0.154485	-0.013182	-2.3257	0.020056	1.69775	0.003351	0.953836	0	2	265	--
15	38354854	cg21348526	-0.20302	0.087297	-0.374122	-0.031917	-2.32562	0.020061	1.69765	5e-06	0.998242	0	2	265	--
1	95125611	cg13491928	0.118563	0.050981	0.01864	0.218487	2.32562	0.020061	1.69766	1.11191	0.291667	0.100648	2	265	++
1	70411045	cg14830466	0.09293	0.03996	0.014609	0.171252	2.3256	0.020062	1.69763	1.49541	0.221379	0.331288	2	265	++
12	48716997	cg07701033	0.125362	0.053905	0.019708	0.231017	2.3256	0.020062	1.69763	0.072388	0.787891	0	2	265	++
2	170926136	cg14713146	-0.08353	0.035918	-0.153929	-0.01313	-2.32556	0.020064	1.69758	0.272655	0.601556	0	2	265	--
8	26134085	cg14830371	-0.129247	0.055579	-0.238183	-0.020312	-2.32546	0.020069	1.69747	0.014501	0.904151	0	2	265	--
12	128797000	cg02555727	0.102479	0.044069	0.016105	0.188853	2.32545	0.02007	1.69746	0.389439	0.532594	0	2	265	++
1	93681911	cg11208235	0.136796	0.058826	0.021496	0.252096	2.32542	0.020072	1.69742	0.000662	0.979469	0	2	265	++
1	62895913	cg27107051	0.119036	0.051191	0.018703	0.21937	2.32535	0.020075	1.69734	0.063864	0.800489	0	2	265	++
2	9145845	cg25337514	0.098931	0.042545	0.015543	0.18232	2.32532	0.020076	1.69731	0.494176	0.48207	0	2	265	++
17	41965559	cg05182416	-0.096187	0.041366	-0.177264	-0.01511	-2.32529	0.020078	1.69727	0.051154	0.821067	0	2	265	--
2	9660321	cg15114522	-0.076778	0.033019	-0.141496	-0.012061	-2.32528	0.020079	1.69726	4.64938	0.031065	0.784918	2	265	+-
2	135052369	cg12813922	0.162815	0.07002	0.025576	0.300055	2.32527	0.02008	1.69724	1.51332	0.218633	0.339203	2	265	++
22	39087683	cg24519526	-0.147344	0.063367	-0.271543	-0.023145	-2.32525	0.02008	1.69723	0.330263	0.565504	0	2	265	--
2	190180582	cg08350814	0.182598	0.078531	0.028677	0.336518	2.32517	0.020085	1.69713	2.97356	0.084636	0.663702	2	265	++
16	1782750	cg26627898	0.18383	0.079061	0.02887	0.33879	2.32516	0.020085	1.69712	0.951092	0.329442	0	2	265	++
1	152048455	cg27204294	-0.131798	0.056684	-0.242898	-0.020697	-2.32513	0.020087	1.69709	0.060549	0.805631	0	2	265	--
10	43138344	cg17665608	0.143009	0.061509	0.022452	0.263566	2.32502	0.020093	1.69696	0.410718	0.521605	0	2	265	++
8	142452491	cg00321480	0.085086	0.036597	0.013355	0.156816	2.32493	0.020097	1.69686	0.003005	0.956284	0	2	265	++
19	14518434	cg13682437	0.161053	0.069272	0.025279	0.296827	2.32493	0.020098	1.69685	0.019637	0.888555	0	2	265	++
15	65619689	cg25162923	-0.109349	0.047035	-0.201537	-0.017161	-2.32487	0.020101	1.69678	0.116067	0.73334	0	2	265	--
11	1946735	cg09884480	-0.053713	0.023104	-0.098996	-0.008429	-2.32485	0.020102	1.69677	0.707966	0.40012	0	2	265	--
3	32107660	cg21145686	-0.053637	0.023072	-0.098857	-0.008416	-2.32479	0.020105	1.69669	0.002254	0.962131	0	2	265	--
1	99969955	cg04102586	0.139743	0.060111	0.021925	0.257561	2.32473	0.020108	1.69663	0.620641	0.430809	0	2	265	++
19	639730	cg12897945	0.122995	0.052907	0.019297	0.226693	2.32474	0.020108	1.69663	0.065167	0.798508	0	2	265	++
2	232014331	cg25979890	-0.054379	0.023392	-0.100227	-0.008532	-2.32474	0.020108	1.69664	1.71022	0.190957	0.415281	2	265	--
22	50171180	cg26190233	-0.08617	0.037069	-0.158825	-0.013515	-2.3246	0.020115	1.69648	0.090548	0.763482	0	2	265	--
2	113117934	cg17669033	0.101843	0.043811	0.015973	0.187712	2.32459	0.020116	1.69646	0.556218	0.455788	0	2	265	++
22	19146124	cg00627837	-0.120644	0.051903	-0.222374	-0.018914	-2.32441	0.020125	1.69626	0.735672	0.391051	0	2	265	--
13	32315614	cg27253386	0.135997	0.058508	0.021321	0.250673	2.32441	0.020126	1.69625	4.7169	0.029868	0.787996	2	265	++
13	25287043	cg24867566	0.097715	0.042039	0.015319	0.180112	2.32439	0.020126	1.69624	1.00178	0.316881	0.001774	2	265	++
5	178556057	cg09221598	0.106345	0.045752	0.016671	0.196018	2.32438	0.020127	1.69622	2e-06	0.999011	0	2	265	++
3	170223432	cg12457611	-0.137211	0.059032	-0.252914	-0.021508	-2.32434	0.020129	1.69617	10.1756	0.001423	0.901726	2	265	+-
12	57632365	cg24193855	0.158481	0.068185	0.024839	0.292124	2.32429	0.020132	1.69611	0.036755	0.847966	0	2	265	++
11	68425042	cg02221422	0.09739	0.041901	0.015263	0.179517	2.32427	0.020133	1.69609	0.236127	0.627018	0	2	265	++
6	100100064	cg15885575	0.103215	0.044408	0.016176	0.190255	2.32425	0.020134	1.69607	1.28417	0.257126	0.221285	2	265	++
20	60180699	cg08508541	0.144186	0.062036	0.022595	0.265776	2.32423	0.020135	1.69605	1.37993	0.240114	0.275324	2	265	++
15	101140130	cg16540147	0.112986	0.048612	0.017706	0.208265	2.32423	0.020135	1.69605	0.001611	0.967982	0	2	265	++
19	55156164	cg06732516	-0.142453	0.06129	-0.262582	-0.022324	-2.32423	0.020135	1.69604	0.269558	0.603629	0	2	265	--
17	29572240	cg13381498	0.090729	0.039037	0.014217	0.167242	2.32419	0.020137	1.696	0.005754	0.939536	0	2	265	++
19	41838899	cg15710574	-0.073389	0.031577	-0.135279	-0.011499	-2.32415	0.020139	1.69596	0.485096	0.486123	0	2	265	--
21	42782246	cg03992698	0.086698	0.037304	0.013583	0.159813	2.32413	0.02014	1.69594	0.00578	0.939397	0	2	265	++
11	3840281	cg09410243	-0.140568	0.060482	-0.259112	-0.022024	-2.32414	0.02014	1.69595	0.015735	0.900177	0	2	265	--
19	5366655	cg23901194	0.205239	0.088308	0.032155	0.378323	2.32412	0.020141	1.69592	0.000347	0.985148	0	2	265	++
15	22838384	cg17897236	0.140955	0.060649	0.022082	0.259828	2.32409	0.020142	1.69589	0.013886	0.906194	0	2	265	++
11	118546221	cg25979460	-0.133263	0.05734	-0.245649	-0.020876	-2.32408	0.020143	1.69587	0.275973	0.599353	0	2	265	--
1	70411404	cg21452766	0.102316	0.044024	0.016028	0.188604	2.32408	0.020143	1.69587	0.217321	0.641089	0	2	265	++
7	7581716	cg01985081	-0.082306	0.035415	-0.151721	-0.012892	-2.32403	0.020146	1.69581	4.16794	0.041196	0.760073	2	265	--
10	132736295	cg11624078	0.130209	0.056028	0.020393	0.240024	2.32397	0.020149	1.69575	0.275376	0.599748	0	2	265	++
17	81518969	cg17819017	0.118496	0.050989	0.018557	0.218434	2.32395	0.02015	1.69572	0.211405	0.645669	0	2	265	++
1	44310167	cg08685853	-0.065824	0.028325	-0.121341	-0.010308	-2.3239	0.020153	1.69567	0.898164	0.343274	0	2	265	--
15	84600977	cg17164781	0.099697	0.042901	0.015611	0.183784	2.32387	0.020154	1.69563	0	0.999879	0	2	265	++
1	36209899	cg03683213	-0.083557	0.035956	-0.154031	-0.013084	-2.32388	0.020154	1.69565	0.055018	0.814551	0	2	265	--
7	148304870	cg23998942	0.136423	0.058706	0.02136	0.251486	2.32385	0.020155	1.69561	0.365777	0.545315	0	2	265	++
2	202239039	cg18309752	-0.179788	0.077366	-0.331425	-0.02815	-2.32386	0.020155	1.69562	0.945512	0.330864	0	2	265	--
10	129626933	cg04425788	0.120335	0.051783	0.018841	0.221829	2.32384	0.020156	1.6956	0.839033	0.359673	0	2	265	++
8	106770284	cg25021532	0.056152	0.024164	0.008791	0.103512	2.32382	0.020157	1.69557	0.37729	0.539057	0	2	265	++
1	26157757	cg19378729	0.077025	0.033146	0.012058	0.141991	2.32378	0.020159	1.69553	1.34576	0.246022	0.256923	2	265	++
21	32262626	cg04355430	-0.087012	0.037445	-0.160403	-0.013621	-2.32375	0.020161	1.6955	0.379717	0.537755	0	2	265	--
12	49708440	cg02388511	0.087294	0.037566	0.013665	0.160923	2.32375	0.020161	1.69549	1.03099	0.309927	0.030056	2	265	++
4	121951682	cg13789548	0.104248	0.044864	0.016315	0.192182	2.32365	0.020166	1.69538	0.923655	0.336517	0	2	265	++
6	158221140	cg01385352	0.1726	0.074279	0.027012	0.318187	2.32366	0.020166	1.69539	0.004906	0.944159	0	2	265	++
15	52294879	cg06687489	-0.104165	0.044828	-0.192028	-0.016302	-2.32365	0.020166	1.69538	0.481186	0.487885	0	2	265	--
22	43152881	cg17456022	-0.197715	0.085089	-0.364489	-0.03094	-2.32362	0.020168	1.69535	0.01031	0.919123	0	2	265	--
2	179272842	cg10646193	-0.113385	0.048797	-0.209028	-0.017742	-2.32359	0.02017	1.6953	4.44428	0.035018	0.774992	2	265	--
17	4748752	cg10136689	-0.072269	0.031102	-0.13323	-0.011308	-2.32358	0.02017	1.6953	0.044259	0.833372	0	2	265	--
7	156942771	cg03930209	0.158646	0.068278	0.024822	0.29247	2.32354	0.020172	1.69525	0.219175	0.639669	0	2	265	++
17	74771767	cg13093727	-0.059483	0.0256	-0.109659	-0.009307	-2.32354	0.020172	1.69525	0.096121	0.756536	0	2	265	--
14	39175144	cg17274923	0.104341	0.044906	0.016325	0.192357	2.32354	0.020172	1.69525	0.002967	0.956561	0	2	265	++
16	3880110	cg04996852	0.124121	0.05342	0.019419	0.228824	2.32351	0.020174	1.69522	0.215447	0.642531	0	2	265	++
9	127263464	cg15529068	0.061345	0.026402	0.009597	0.113093	2.32349	0.020175	1.69519	3.83062	0.050324	0.738946	2	265	++
7	56051852	cg21647170	0.085183	0.036664	0.013323	0.157044	2.32337	0.020181	1.69506	2.906	0.08825	0.655885	2	265	++
17	55427641	cg16932197	0.117262	0.050471	0.018339	0.216185	2.32335	0.020182	1.69503	0.389342	0.532645	0	2	265	++
8	20197083	cg08924995	0.206557	0.088905	0.032304	0.380811	2.32335	0.020182	1.69503	0.005689	0.939877	0	2	265	++
22	50260924	cg00361695	-0.088187	0.037957	-0.162584	-0.013791	-2.32333	0.020183	1.69501	2.56622	0.109168	0.610322	2	265	+-
13	20233132	cg11082552	0.16455	0.070825	0.025732	0.303367	2.32332	0.020184	1.695	0.496685	0.48096	0	2	265	++
22	42720293	cg12824719	0.139856	0.060199	0.021867	0.257845	2.32325	0.020188	1.69491	6.40499	0.01138	0.843872	2	265	++
3	71672229	cg25223700	0.090851	0.039106	0.014204	0.167499	2.32322	0.020189	1.69488	0.022164	0.881651	0	2	265	++
2	98772248	cg25537448	-0.105509	0.045415	-0.194522	-0.016495	-2.32321	0.020189	1.69487	2.35174	0.125143	0.574783	2	265	+-
7	99408642	cg07477109	0.142428	0.061307	0.022267	0.262589	2.3232	0.02019	1.69486	0.278845	0.597459	0	2	265	++
11	12692837	cg07897063	0.062889	0.02707	0.009832	0.115946	2.32319	0.020191	1.69485	0.006096	0.937765	0	2	265	++
3	10816760	cg15668533	0.104716	0.045075	0.01637	0.193062	2.32318	0.020192	1.69483	4.32392	0.03758	0.768728	2	265	++
7	50588669	cg06237219	0.076693	0.033013	0.011988	0.141399	2.32311	0.020195	1.69476	1.01876	0.312812	0.018419	2	265	++
10	100187003	cg07056889	-0.076735	0.033032	-0.141478	-0.011992	-2.32304	0.020199	1.69467	0.021587	0.883191	0	2	265	--
6	135991199	cg14785647	0.122573	0.052764	0.019156	0.225991	2.32304	0.020199	1.69467	1.47063	0.225247	0.320017	2	265	++
14	93995969	cg05863098	0.162714	0.070046	0.025424	0.300004	2.32296	0.020203	1.69459	0.35047	0.553847	0	2	265	++
21	45041544	cg02659916	-0.081277	0.034989	-0.149855	-0.012699	-2.32294	0.020204	1.69456	1.02932	0.310318	0.028486	2	265	--
1	21847591	cg11419235	0.074259	0.031969	0.011601	0.136918	2.32287	0.020208	1.69448	0.691722	0.405579	0	2	265	++
6	10426423	cg21080336	0.105223	0.045299	0.016438	0.194008	2.32288	0.020208	1.69449	0.197138	0.657041	0	2	265	++
13	57666570	cg02994463	0.092224	0.039703	0.014407	0.170042	2.32286	0.020208	1.69447	6.55921	0.010434	0.847543	2	265	-+
4	146633374	cg21463981	0.145151	0.062488	0.022674	0.267628	2.32285	0.020209	1.69445	0.195554	0.658334	0	2	265	++
8	22642887	cg17250770	-0.078424	0.033762	-0.144598	-0.012249	-2.32281	0.020211	1.69441	3.67523	0.055227	0.727908	2	265	+-
10	104641758	cg01874697	-0.114166	0.04915	-0.210501	-0.017831	-2.32279	0.020212	1.69438	0.565309	0.452129	0	2	265	--
17	51486395	cg18900929	0.136746	0.058873	0.021356	0.252136	2.32274	0.020215	1.69433	0.009842	0.920974	0	2	265	++
3	126357399	cg13797228	0.2595	0.111722	0.040524	0.478476	2.32272	0.020216	1.6943	0.295401	0.58678	0	2	265	++
2	96835368	cg09289313	-0.103908	0.044736	-0.19159	-0.016226	-2.32271	0.020216	1.69429	0.008782	0.925336	0	2	265	--
18	8786993	cg25747017	-0.141856	0.061073	-0.26156	-0.022153	-2.32272	0.020216	1.69431	0.414075	0.519909	0	2	265	--
10	124616750	cg02399900	0.070484	0.030346	0.011007	0.129961	2.32271	0.020217	1.69429	2.29237	0.130012	0.563769	2	265	-+
16	89414022	cg15395647	-0.128946	0.055516	-0.237758	-0.020134	-2.32267	0.020219	1.69425	0	1	NA	1	80	-?
17	77264820	cg00473633	-0.144683	0.062292	-0.266775	-0.022591	-2.32266	0.020219	1.69424	0	1	NA	1	185	?-
20	50931439	cg07053599	0.185247	0.079757	0.028924	0.34157	2.32265	0.02022	1.69423	0.013974	0.905901	0	2	265	++
4	48341315	cg14324927	0.212944	0.091684	0.033244	0.392644	2.32259	0.020223	1.69415	1.57519	0.209454	0.365157	2	265	++
8	114512447	cg24458401	0.121723	0.052408	0.019003	0.224443	2.32259	0.020223	1.69415	0.512262	0.474161	0	2	265	++
20	37288924	cg16026561	-0.08802	0.037898	-0.1623	-0.01374	-2.32256	0.020225	1.69411	1.12104	0.289694	0.107972	2	265	--
15	76059705	cg22464760	0.108122	0.046553	0.016878	0.199366	2.32254	0.020225	1.6941	0.038674	0.844097	0	2	265	++
1	30706746	cg02293445	-0.053804	0.023166	-0.099211	-0.008398	-2.32251	0.020227	1.69406	0.262183	0.608625	0	2	265	--
3	98522624	cg10713320	0.097696	0.042066	0.015247	0.180145	2.32245	0.02023	1.69399	0.010598	0.918007	0	2	265	++
10	49360328	cg12621166	-0.071903	0.03096	-0.132584	-0.011221	-2.32244	0.020231	1.69398	0.462612	0.496406	0	2	265	--
1	204141630	cg06059987	0.124546	0.053629	0.019433	0.22966	2.32237	0.020235	1.69389	0	1	NA	1	185	?+
2	109020223	cg04690342	-0.117704	0.050683	-0.217043	-0.018365	-2.32234	0.020236	1.69387	2.84282	0.091783	0.648236	2	265	--
4	86928097	cg02262553	-0.100622	0.043327	-0.185543	-0.0157	-2.32235	0.020236	1.69388	0.002477	0.960308	0	2	265	--
7	158133836	cg13525062	0.073863	0.031805	0.011524	0.136201	2.32234	0.020236	1.69387	0.319774	0.571744	0	2	265	++
12	132829139	cg26326168	0.083023	0.03575	0.012953	0.153093	2.32234	0.020237	1.69386	0.629508	0.427536	0	2	265	++
19	17245372	cg27383975	0.091932	0.039586	0.014343	0.169521	2.32231	0.020238	1.69383	2.20957	0.137157	0.547424	2	265	++
10	1727330	cg18133357	0.072358	0.031158	0.011289	0.133427	2.32232	0.020238	1.69384	2.76014	0.09664	0.6377	2	265	-+
20	62551476	cg00499838	0.158965	0.068452	0.024799	0.293132	2.32229	0.020239	1.6938	0.044046	0.833767	0	2	265	++
10	89921614	cg04157993	-0.120838	0.052035	-0.222826	-0.01885	-2.32225	0.020241	1.69376	2.09153	0.148117	0.521882	2	265	--
6	127518961	cg23169641	0.068237	0.029384	0.010645	0.125829	2.32226	0.020241	1.69377	0.003164	0.955146	0	2	265	++
6	30883135	cg19215110	0.116265	0.050066	0.018137	0.214394	2.32226	0.020241	1.69377	2.76847	0.096138	0.63879	2	265	-+
14	61695741	cg08141928	0.111216	0.047892	0.017349	0.205084	2.32224	0.020242	1.69375	0.84721	0.357343	0	2	265	++
7	27175986	cg27157482	0.123535	0.053197	0.019269	0.227801	2.32223	0.020242	1.69374	1.21077	0.271179	0.174082	2	265	++
1	90837470	cg26833936	0.0992	0.042717	0.015474	0.182925	2.32225	0.020242	1.69375	1.67976	0.194957	0.404676	2	265	++
4	17614608	cg14227996	0.190656	0.082101	0.029738	0.351573	2.32221	0.020244	1.69371	0.001313	0.9711	0	2	265	++
4	148835670	cg12893620	0.09522	0.041004	0.014852	0.175588	2.32219	0.020244	1.6937	0.971438	0.324322	0	2	265	++
14	61442471	cg13330725	0.082649	0.035591	0.01289	0.152408	2.32217	0.020245	1.69367	0.787245	0.374934	0	2	265	++
21	42337844	cg01732252	-0.110315	0.047505	-0.203426	-0.017205	-2.32217	0.020246	1.69366	0.605795	0.436376	0	2	265	--
8	145053408	cg04982193	-0.102837	0.044285	-0.189635	-0.016039	-2.32217	0.020246	1.69366	1.10178	0.293875	0.09238	2	265	--
15	81374329	cg03398481	0.124068	0.053428	0.019349	0.228786	2.32214	0.020247	1.69364	0.440647	0.50681	0	2	265	++
19	55364691	cg16737991	-0.151773	0.065359	-0.279876	-0.023669	-2.32213	0.020248	1.69363	0.346347	0.556188	0	2	265	--
17	36613867	cg26509269	0.168593	0.072607	0.026284	0.310901	2.322	0.020255	1.69348	0.791002	0.373797	0	2	265	++
1	35448180	cg22526531	-0.066532	0.028653	-0.122692	-0.010372	-2.32198	0.020256	1.69345	0.030924	0.860411	0	2	265	--
7	100892439	cg21962765	0.062576	0.02695	0.009755	0.115398	2.32195	0.020257	1.69342	0.3968	0.528747	0	2	265	++
11	6201425	cg08351652	-0.083579	0.035996	-0.154131	-0.013027	-2.3219	0.02026	1.69335	0.553383	0.456939	0	2	265	--
7	118214456	cg09505788	0.247053	0.106402	0.038504	0.455602	2.32187	0.020262	1.69332	1.45653	0.227482	0.313439	2	265	++
4	16458201	cg27565109	0.091843	0.039555	0.014314	0.169371	2.32187	0.020262	1.69332	0.02562	0.872832	0	2	265	++
7	100584451	cg24904145	-0.072733	0.031325	-0.13413	-0.011335	-2.32184	0.020263	1.69329	3.40034	0.065183	0.705912	2	265	--
22	39152573	cg16354027	0.124567	0.053651	0.019411	0.229723	2.3218	0.020265	1.69325	3.06367	0.080061	0.673594	2	265	++
15	84623380	cg18762511	0.112376	0.0484	0.017511	0.20724	2.32181	0.020265	1.69325	0.000317	0.985795	0	2	265	++
16	59544011	cg11275879	0.126184	0.054347	0.019663	0.232705	2.3218	0.020265	1.69324	0.247248	0.619019	0	2	265	++
19	49325383	cg01453814	0.103769	0.044693	0.016171	0.191367	2.32181	0.020265	1.69326	2.70813	0.099838	0.630741	2	265	++
5	62412599	cg12828867	0.070636	0.030423	0.011007	0.130265	2.3218	0.020265	1.69325	2.54608	0.110568	0.60724	2	265	-+
9	137578731	cg16351184	0.110179	0.047455	0.017168	0.203191	2.32178	0.020266	1.69322	0.838257	0.359896	0	2	265	++
7	23597290	cg06867113	0.159488	0.068693	0.02485	0.294126	2.32176	0.020268	1.69319	6.5469	0.010507	0.847256	2	265	++
6	18122487	cg22736354	0.087308	0.037605	0.013603	0.161013	2.32175	0.020268	1.69318	0.105045	0.745857	0	2	265	++
14	100147354	cg07530063	-0.138642	0.059715	-0.255684	-0.021601	-2.32174	0.020269	1.69317	1.76879	0.183532	0.434643	2	265	--
9	136465982	cg00261144	0.085134	0.036669	0.013263	0.157005	2.32171	0.02027	1.69314	0.030019	0.862448	0	2	265	++
19	58544410	cg05663122	0.123156	0.053046	0.019186	0.227127	2.32168	0.020272	1.69311	0.102461	0.748896	0	2	265	++
4	173168933	cg25805964	0.12307	0.05301	0.019172	0.226969	2.32166	0.020273	1.69308	1.16829	0.279752	0.14405	2	265	++
12	104712735	cg11117177	0.088155	0.037971	0.013731	0.162578	2.32163	0.020275	1.69304	0.028057	0.866976	0	2	265	++
1	1435341	cg08589721	-0.156272	0.067312	-0.288204	-0.02434	-2.3216	0.020277	1.69301	0.679723	0.409682	0	2	265	--
12	132492504	cg15318546	0.115203	0.049623	0.017942	0.212464	2.32156	0.020278	1.69297	0.581494	0.445727	0	2	265	++
17	18908256	cg07997195	-0.106902	0.046047	-0.197155	-0.016649	-2.32156	0.020278	1.69297	0.300111	0.583813	0	2	265	--
8	120127362	cg14488087	0.10165	0.043785	0.015831	0.187469	2.32157	0.020278	1.69298	0.365336	0.545558	0	2	265	++
10	3804518	cg01173316	-0.167859	0.072304	-0.309575	-0.026143	-2.32158	0.020278	1.69298	1.39058	0.238307	0.280877	2	265	--
22	42794225	cg00243193	0.083038	0.035768	0.012932	0.153144	2.32155	0.020279	1.69296	0.001114	0.973375	0	2	265	++
17	10657291	cg11887833	0.073616	0.03171	0.011465	0.135767	2.32156	0.020279	1.69296	1.34064	0.246922	0.254085	2	265	++
3	188239238	cg15958366	0.125279	0.053964	0.01951	0.231048	2.32154	0.02028	1.69294	1.20496	0.272333	0.170095	2	265	++
1	91774588	cg07823286	0.270722	0.116618	0.042151	0.499293	2.32145	0.020285	1.69283	0	1	NA	1	185	?+
16	57536758	cg10053355	0.12009	0.051732	0.018696	0.221485	2.3214	0.020287	1.69278	1.25849	0.261937	0.205399	2	265	++
1	1590041	cg05702207	-0.127763	0.055038	-0.235638	-0.019888	-2.32135	0.02029	1.69272	0.241459	0.623154	0	2	265	--
6	30914491	cg01321872	0.135263	0.058269	0.021056	0.249471	2.32135	0.02029	1.69272	0.029027	0.864718	0	2	265	++
15	39172399	cg06914505	-0.077579	0.03342	-0.143082	-0.012075	-2.32132	0.020291	1.69269	0.437798	0.508187	0	2	265	--
9	109120093	cg15157091	0.187076	0.080591	0.029118	0.345033	2.3213	0.020292	1.69267	0.158221	0.6908	0	2	265	++
14	72726194	cg19655950	-0.110902	0.047776	-0.204543	-0.017261	-2.32129	0.020293	1.69265	3.55449	0.059384	0.718666	2	265	--
17	10698716	cg10909375	-0.161232	0.069459	-0.297371	-0.025092	-2.32126	0.020295	1.69261	0.000432	0.983411	0	2	265	--
9	128159584	cg00014434	-0.109157	0.047026	-0.201327	-0.016986	-2.32121	0.020297	1.69256	0.037078	0.847307	0	2	265	--
14	105338111	cg05867001	-0.066944	0.02884	-0.12347	-0.010417	-2.32121	0.020298	1.69256	0.256639	0.612438	0	2	265	--
6	143516753	cg00639635	-0.067425	0.029048	-0.124359	-0.010491	-2.32116	0.0203	1.6925	0.22607	0.634454	0	2	265	--
11	93704446	cg06363270	0.158977	0.068494	0.024729	0.293224	2.32105	0.020306	1.69237	0.551227	0.457817	0	2	265	++
10	16521096	cg11411872	0.182528	0.078642	0.02839	0.336665	2.321	0.020309	1.69232	0.002519	0.959975	0	2	265	++
6	34138007	cg04762129	-0.064159	0.027643	-0.11834	-0.009978	-2.32097	0.02031	1.69229	3.50631	0.061136	0.7148	2	265	+-
7	55018285	cg03253704	0.129336	0.055725	0.020115	0.238558	2.32096	0.020311	1.69227	0.606266	0.436197	0	2	265	++
16	3263836	cg05912584	-0.131531	0.056671	-0.242606	-0.020456	-2.32096	0.020311	1.69227	0.450067	0.502303	0	2	265	--
10	65341446	cg27119660	-0.114459	0.049317	-0.21112	-0.017798	-2.3209	0.020314	1.6922	0.436307	0.50891	0	2	265	--
3	36993863	cg14598950	0.1655	0.071309	0.025733	0.305266	2.32087	0.020316	1.69217	0.000277	0.986724	0	2	265	++
11	10491145	cg14655905	-0.072543	0.031257	-0.133807	-0.01128	-2.32086	0.020316	1.69216	0.027404	0.868518	0	2	265	--
6	25084932	cg04428305	-0.118893	0.051228	-0.219301	-0.018485	-2.32083	0.020318	1.69212	0.085328	0.770203	0	2	265	--
5	131174326	cg24610854	0.081748	0.035224	0.012709	0.150786	2.32082	0.020319	1.69211	0.045741	0.830648	0	2	265	++
7	2067055	cg21940655	0.060326	0.025994	0.009379	0.111274	2.32081	0.020319	1.6921	0.064903	0.798908	0	2	265	++
5	157312812	cg09884042	0.179503	0.077345	0.027907	0.331099	2.32081	0.020319	1.6921	0	1	NA	1	185	?+
3	114608383	cg21316960	0.184387	0.07945	0.028665	0.340109	2.32079	0.02032	1.69207	0	1	NA	1	185	?+
19	28727354	cg14983838	-0.445468	0.191948	-0.821686	-0.069249	-2.32077	0.020321	1.69205	0.731205	0.392493	0	2	265	--
6	170584856	cg14139125	0.112986	0.048686	0.017562	0.20841	2.32072	0.020324	1.692	0.032238	0.857506	0	2	265	++
9	93451215	cg14471895	0.14764	0.063619	0.022947	0.272334	2.3207	0.020325	1.69197	1.37897	0.240277	0.27482	2	265	++
19	17309396	cg08142263	0.122374	0.052731	0.01902	0.225728	2.3207	0.020325	1.69198	0.345124	0.556886	0	2	265	++
15	88605501	cg23397955	0.129602	0.055847	0.020143	0.239061	2.32068	0.020326	1.69195	1.45984	0.226955	0.314995	2	265	++
5	78294935	cg08745899	0.169776	0.073161	0.026381	0.313171	2.32059	0.020331	1.69184	1.03321	0.309406	0.032143	2	265	++
3	38991659	cg03172057	-0.126404	0.054471	-0.233167	-0.019642	-2.32059	0.020331	1.69184	0.035025	0.851543	0	2	265	--
11	75667456	cg00708380	0.155513	0.067015	0.024163	0.286862	2.32056	0.020333	1.69181	2.32653	0.127185	0.570176	2	265	++
2	74292909	cg24653238	-0.080949	0.034884	-0.149321	-0.012577	-2.32056	0.020333	1.69181	0.462068	0.496659	0	2	265	--
15	31441281	cg17639749	0.112354	0.048417	0.017455	0.207252	2.32052	0.020335	1.69176	6e-06	0.99797	0	2	265	++
8	48591761	cg10868011	-0.067009	0.028877	-0.123608	-0.01041	-2.3205	0.020336	1.69174	0.030193	0.862054	0	2	265	--
6	108862983	cg20561536	-0.071049	0.030619	-0.131062	-0.011036	-2.32043	0.02034	1.69165	2.66981	0.102268	0.625442	2	265	+-
22	22920732	cg01679866	0.086054	0.037086	0.013366	0.158742	2.32041	0.020341	1.69163	1.51881	0.2178	0.341589	2	265	++
4	26029068	cg18664369	0.135062	0.058207	0.020976	0.249147	2.32037	0.020343	1.69159	1.61543	0.20373	0.380971	2	265	++
1	3550654	cg02959364	0.102016	0.043966	0.015843	0.18819	2.32035	0.020344	1.69157	0.010874	0.91695	0	2	265	++
19	33905278	cg16622403	0.113167	0.048773	0.017573	0.208762	2.3203	0.020347	1.69151	0.367026	0.54463	0	2	265	++
10	15721316	cg07712540	0.114473	0.049337	0.017773	0.211172	2.32023	0.02035	1.69143	0.2804	0.596439	0	2	265	++
5	112922428	cg01775613	0.095563	0.041187	0.014836	0.17629	2.32021	0.020351	1.69141	0.026633	0.870364	0	2	265	++
17	19452411	cg03716313	0.085611	0.036898	0.013291	0.15793	2.32022	0.020351	1.69141	3.23695	0.071994	0.691067	2	265	-+
8	124607363	cg20989630	0.10825	0.046656	0.016804	0.199695	2.32016	0.020354	1.69135	5.33014	0.02096	0.812388	2	265	-+
14	49768500	cg19584823	0.117066	0.050457	0.01817	0.215962	2.32011	0.020357	1.69129	0.106454	0.744218	0	2	265	++
1	10032894	cg06108720	-0.113965	0.049121	-0.210242	-0.017689	-2.3201	0.020357	1.69128	1.27685	0.258486	0.216823	2	265	--
2	27765917	cg20518572	0.166037	0.071565	0.025769	0.306305	2.32007	0.020359	1.69125	0.155403	0.693425	0	2	265	++
1	180360263	cg12177289	0.080511	0.034702	0.012495	0.148527	2.32008	0.020359	1.69125	0.047237	0.827942	0	2	265	++
19	55678585	cg27573549	0.109631	0.047254	0.017012	0.202249	2.32001	0.020362	1.69117	3.17191	0.074915	0.684732	2	265	-+
7	1441816	cg06180846	0.122775	0.052921	0.01905	0.226499	2.31997	0.020364	1.69113	0.457469	0.498809	0	2	265	++
7	28926850	cg26647929	0.109936	0.047387	0.017058	0.202814	2.31997	0.020365	1.69112	1.09718	0.294887	0.088569	2	265	++
16	29677589	cg01399658	-0.074661	0.032182	-0.137738	-0.011584	-2.31996	0.020365	1.69112	0.038568	0.844307	0	2	265	--
17	918380	cg02459042	0.155368	0.066972	0.024104	0.286633	2.31991	0.020367	1.69106	1.46839	0.225599	0.318984	2	265	++
16	50614362	cg00857778	-0.118518	0.051088	-0.218651	-0.018386	-2.31989	0.020369	1.69104	0.059039	0.808022	0	2	265	--
2	209694979	cg24174604	0.120553	0.051966	0.0187	0.222406	2.31986	0.02037	1.69101	0.040072	0.841341	0	2	265	++
1	15874045	cg20524150	-0.064089	0.027626	-0.118236	-0.009942	-2.31987	0.02037	1.69102	0.002297	0.961778	0	2	265	--
2	53767761	cg04995707	0.108514	0.046776	0.016833	0.200196	2.31986	0.02037	1.691	0.994759	0.318582	0	2	265	++
14	23353045	cg03656498	-0.097996	0.042242	-0.180792	-0.015201	-2.31986	0.020371	1.691	4.88206	0.027137	0.795168	2	265	+-
1	66267791	cg09972723	-0.084476	0.036415	-0.155849	-0.013103	-2.31982	0.020373	1.69095	1.0485	0.305853	0.046255	2	265	--
19	51078110	cg04681522	0.094419	0.040702	0.014644	0.174194	2.31978	0.020374	1.69091	3.23213	0.072207	0.690607	2	265	++
8	2109164	cg25478112	0.153314	0.066089	0.023779	0.282849	2.3198	0.020374	1.69093	0.655493	0.418156	0	2	265	++
3	138835318	cg10187820	-0.098391	0.042414	-0.181522	-0.01526	-2.31979	0.020374	1.69092	1.22006	0.269349	0.180366	2	265	--
5	36151895	cg00122840	0.144551	0.062313	0.022419	0.266684	2.31978	0.020375	1.69091	2.89161	0.089042	0.654171	2	265	++
19	2611238	cg11814875	0.133547	0.057569	0.020712	0.246382	2.31978	0.020375	1.69091	0.004236	0.948109	0	2	265	++
12	27764441	cg05606767	0.056802	0.024486	0.008809	0.104796	2.31976	0.020376	1.69089	0.050246	0.822635	0	2	265	++
19	40121554	cg24077239	0.136162	0.058697	0.021116	0.251209	2.31974	0.020377	1.69086	1.63641	0.200819	0.388905	2	265	++
17	6499192	cg26236063	-0.067524	0.029108	-0.124576	-0.010471	-2.31974	0.020377	1.69086	1.25365	0.262856	0.20233	2	265	--
3	13419117	cg20945261	-0.079833	0.034415	-0.147287	-0.01238	-2.31973	0.020377	1.69085	2.08879	0.148384	0.521254	2	265	+-
14	99262601	cg05768367	0.13337	0.057495	0.02068	0.24606	2.31968	0.02038	1.6908	2.15499	0.142108	0.53596	2	265	++
20	17735359	cg03353172	-0.104421	0.045018	-0.192656	-0.016187	-2.31957	0.020386	1.69067	0.010477	0.918474	0	2	265	--
10	46001540	cg01734951	-0.070541	0.030411	-0.130147	-0.010935	-2.31957	0.020386	1.69067	0.022371	0.881104	0	2	265	--
9	92326184	cg09824990	0.141426	0.060973	0.02192	0.260932	2.3195	0.02039	1.69059	0.062922	0.801935	0	2	265	++
12	27513643	cg21431042	0.09877	0.042583	0.015308	0.182232	2.31949	0.020391	1.69057	0.453958	0.500461	0	2	265	++
12	131684463	cg20421482	0.076513	0.032987	0.011858	0.141168	2.31947	0.020392	1.69055	0.289499	0.590542	0	2	265	++
22	45004876	cg04406762	-0.098897	0.042638	-0.182467	-0.015327	-2.31947	0.020392	1.69055	0.13171	0.716666	0	2	265	--
17	72502276	cg25753722	0.086889	0.037461	0.013465	0.160312	2.31944	0.020393	1.69052	0.833986	0.361122	0	2	265	++
22	50551202	cg12017894	0.075326	0.032476	0.011673	0.13898	2.31942	0.020394	1.6905	3.44899	0.06329	0.71006	2	265	++
11	67367135	cg15453278	-0.067871	0.029262	-0.125224	-0.010518	-2.31943	0.020394	1.6905	0.153094	0.695596	0	2	265	--
6	55866519	cg25810368	0.088148	0.038004	0.01366	0.162637	2.31942	0.020394	1.6905	1.0093	0.315071	0.009211	2	265	++
3	139476635	cg05972770	-0.097543	0.042056	-0.179972	-0.015114	-2.31939	0.020396	1.69046	0.368465	0.543842	0	2	265	--
9	129620183	cg18973112	0.110878	0.047805	0.01718	0.204575	2.31938	0.020396	1.69045	0.235782	0.627269	0	2	265	++
15	28260855	cg00097905	-0.071978	0.031033	-0.132803	-0.011153	-2.31938	0.020396	1.69045	0.369603	0.543221	0	2	265	--
4	87530955	cg13527169	0.170358	0.07345	0.026397	0.314319	2.31939	0.020396	1.69046	4.05727	0.043981	0.753529	2	265	-+
16	28508275	cg27413008	-0.135783	0.058543	-0.250527	-0.021038	-2.31936	0.020397	1.69043	0.212558	0.64477	0	2	265	--
5	16674784	cg25124963	0.121941	0.052575	0.018894	0.224987	2.31938	0.020397	1.69044	0.524947	0.468739	0	2	265	++
16	1965064	cg05034139	0.178348	0.076896	0.027633	0.329063	2.31935	0.020398	1.69042	1.37525	0.240912	0.27286	2	265	++
6	97283794	cg19562453	-0.107812	0.046484	-0.198922	-0.016703	-2.31932	0.0204	1.69038	1.59226	0.207004	0.371961	2	265	--
5	146379146	cg14739859	0.077762	0.033528	0.012047	0.143477	2.31931	0.0204	1.69037	0.452101	0.501339	0	2	265	++
9	13137151	cg01467397	0.094965	0.040945	0.014712	0.175218	2.3193	0.0204	1.69036	0.049714	0.823561	0	2	265	++
8	38389114	cg05906295	0.085965	0.037065	0.013317	0.158613	2.31928	0.020402	1.69033	1.01525	0.313649	0.01502	2	265	++
1	54200162	cg18113417	0.08795	0.037922	0.013623	0.162276	2.31925	0.020404	1.6903	0.005729	0.939668	0	2	265	++
1	244728540	cg07737182	-0.07339	0.031644	-0.135412	-0.011368	-2.31924	0.020404	1.69029	0.331458	0.564802	0	2	265	--
16	74985438	cg20971650	0.096765	0.041723	0.014989	0.178541	2.31925	0.020404	1.69029	0.587483	0.443394	0	2	265	++
15	101053303	cg19405229	-0.102332	0.044124	-0.188814	-0.01585	-2.31922	0.020405	1.69026	0.271163	0.602553	0	2	265	--
1	12034593	cg26308793	-0.078723	0.033944	-0.145254	-0.012193	-2.3192	0.020406	1.69024	0.630664	0.427112	0	2	265	--
8	8333363	cg01773127	0.072475	0.03125	0.011224	0.133726	2.31916	0.020408	1.69019	0.102337	0.749043	0	2	265	++
3	73081969	cg15739949	0.099879	0.043068	0.015467	0.184292	2.31912	0.02041	1.69015	0.049113	0.824614	0	2	265	++
7	74265105	cg05878526	0.092208	0.03976	0.014279	0.170138	2.31912	0.02041	1.69015	0.629998	0.427356	0	2	265	++
9	136946376	cg02183082	0.106387	0.045874	0.016474	0.196299	2.31913	0.02041	1.69016	0.9307	0.334681	0	2	265	++
3	99626830	cg24757159	0.11988	0.051692	0.018563	0.221196	2.31911	0.020411	1.69014	0.004698	0.945353	0	2	265	++
9	131856271	cg14461547	0.079109	0.034112	0.012249	0.145968	2.31909	0.020412	1.69012	0.246949	0.619232	0	2	265	++
7	76258061	cg00506049	0.09566	0.041251	0.014808	0.176511	2.31898	0.020418	1.68998	0.313702	0.575417	0	2	265	++
11	63672117	cg22673724	-0.090603	0.03907	-0.167181	-0.014025	-2.31896	0.020419	1.68996	2.88146	0.089605	0.652954	2	265	--
7	101246298	cg19641007	0.110462	0.047635	0.017097	0.203826	2.31893	0.020421	1.68992	0.028204	0.86663	0	2	265	++
19	8832879	cg03663659	0.209267	0.090245	0.032388	0.386146	2.31889	0.020423	1.68988	0.694667	0.404582	0	2	265	++
16	11629807	cg22235264	-0.077086	0.033243	-0.142242	-0.01193	-2.31889	0.020423	1.68988	0.140604	0.707681	0	2	265	--
6	47044605	cg26667462	-0.094862	0.040909	-0.175045	-0.01468	-2.31884	0.020425	1.68983	0.847196	0.357347	0	2	265	--
10	28471006	cg17078883	-0.077113	0.033255	-0.142292	-0.011933	-2.31885	0.020425	1.68984	0.233838	0.628693	0	2	265	--
11	62709609	cg26333513	-0.14076	0.060703	-0.259738	-0.021783	-2.31885	0.020425	1.68983	0.308597	0.578542	0	2	265	--
6	33161328	cg03731828	-0.138651	0.059793	-0.255845	-0.021457	-2.31885	0.020425	1.68984	0.74887	0.386834	0	2	265	--
17	7922972	cg22234897	0.175341	0.075617	0.027132	0.323551	2.3188	0.020428	1.68978	0.670524	0.412869	0	2	265	++
2	43417566	cg26381957	-0.101483	0.043766	-0.187265	-0.015702	-2.31877	0.020429	1.68975	0.17472	0.67595	0	2	265	--
3	136196713	cg18633432	0.168684	0.072747	0.026099	0.311268	2.31876	0.02043	1.68974	0.102503	0.748846	0	2	265	++
19	34366008	cg07913310	0.072891	0.031436	0.011277	0.134505	2.31872	0.020432	1.68968	2.67947	0.101649	0.626792	2	265	++
16	17293878	cg26806527	-0.09828	0.042386	-0.181356	-0.015204	-2.3187	0.020433	1.68967	3.59487	0.057958	0.721826	2	265	+-
10	132124651	cg06342920	-0.117498	0.050674	-0.21682	-0.018176	-2.31868	0.020434	1.68964	0.283067	0.594698	0	2	265	--
10	91410709	cg02329425	0.122553	0.052855	0.018957	0.226148	2.31866	0.020436	1.68961	3.79293	0.051469	0.736352	2	265	++
2	171412185	cg07870177	-0.078381	0.033804	-0.144637	-0.012124	-2.31865	0.020436	1.68961	0.194934	0.658842	0	2	265	--
14	90061640	cg05182249	0.098357	0.04242	0.015213	0.181501	2.31863	0.020437	1.68958	0.270496	0.602999	0	2	265	++
1	225422519	cg06473507	-0.067225	0.028994	-0.124053	-0.010397	-2.3186	0.020438	1.68955	0.003274	0.954368	0	2	265	--
17	8384444	cg07838495	0.062201	0.026827	0.00962	0.114782	2.31861	0.020438	1.68956	0.039606	0.842253	0	2	265	++
17	50867870	cg05086975	-0.070025	0.030202	-0.129221	-0.01083	-2.3186	0.020439	1.68954	0.224168	0.635883	0	2	265	--
14	57269248	cg00735843	-0.262032	0.113016	-0.483544	-0.040521	-2.31854	0.020442	1.68948	1.06818	0.301358	0.063826	2	265	--
13	52740006	cg00761968	0.078642	0.033919	0.012161	0.145123	2.31852	0.020443	1.68945	6e-05	0.993811	0	2	265	++
8	47831997	cg27320734	-0.100582	0.043383	-0.185613	-0.015551	-2.31846	0.020446	1.68938	0.329294	0.566075	0	2	265	--
3	186896719	cg27336439	0.131669	0.056792	0.020356	0.242982	2.31844	0.020447	1.68936	0.223557	0.636343	0	2	265	++
22	44765217	cg06981369	-0.061272	0.026428	-0.113071	-0.009473	-2.31845	0.020447	1.68938	0.014626	0.903741	0	2	265	--
15	57319438	cg04988487	0.050575	0.021814	0.007819	0.093331	2.31845	0.020447	1.68937	3.93973	0.047158	0.746176	2	265	-+
19	35741101	cg07393878	0.081805	0.035286	0.012646	0.150965	2.31839	0.02045	1.6893	3.6921	0.054671	0.729152	2	265	++
11	132055231	cg08317794	0.136605	0.058923	0.021116	0.252095	2.31837	0.020451	1.68928	1.04542	0.306564	0.043447	2	265	++
16	843799	cg26645225	0.057285	0.024709	0.008855	0.105716	2.31835	0.020452	1.68926	0.539096	0.462808	0	2	265	++
12	101086741	cg09950162	0.130028	0.056088	0.020097	0.23996	2.31831	0.020454	1.68921	6.09858	0.013529	0.836027	2	265	-+
14	73787615	cg01153342	-0.08607	0.037126	-0.158837	-0.013302	-2.31829	0.020455	1.6892	0.330608	0.565301	0	2	265	--
1	33183046	cg25274008	0.118626	0.051169	0.018334	0.218918	2.3183	0.020455	1.68921	0.401318	0.526409	0	2	265	++
8	60951137	cg17922998	-0.080893	0.034894	-0.149284	-0.012501	-2.31827	0.020456	1.68917	0.001842	0.96577	0	2	265	--
2	119366926	cg08326511	0.120401	0.051936	0.018606	0.222196	2.31824	0.020458	1.68913	2.95811	0.085448	0.661946	2	265	++
16	50740747	cg04236827	-0.059685	0.025746	-0.110147	-0.009223	-2.31824	0.020458	1.68913	0.003618	0.952038	0	2	265	--
6	6841228	cg25486883	-0.076481	0.032991	-0.141144	-0.011818	-2.31822	0.020459	1.68911	2.1577	0.141857	0.536543	2	265	--
10	7619647	cg00677195	0.054102	0.023338	0.00836	0.099844	2.31821	0.02046	1.6891	0.18704	0.665392	0	2	265	++
17	10646015	cg06058511	-0.133617	0.057638	-0.246588	-0.020646	-2.3182	0.02046	1.68909	0.131914	0.716455	0	2	265	--
9	35666825	cg13823257	0.140439	0.060581	0.0217	0.259178	2.3182	0.02046	1.68909	2.12479	0.144932	0.529366	2	265	++
3	9932618	cg17712333	0.089371	0.038553	0.013808	0.164935	2.31815	0.020463	1.68903	0.593672	0.441003	0	2	265	++
20	25248739	cg24530616	0.083803	0.036151	0.012947	0.154659	2.31814	0.020464	1.68901	0.287182	0.592032	0	2	265	++
7	4775280	cg09634404	0.213733	0.092203	0.033015	0.394451	2.31807	0.020467	1.68894	0.592107	0.441605	0	2	265	++
1	35031701	cg21120945	0.197137	0.085045	0.030449	0.363826	2.31803	0.020469	1.6889	3.35008	0.067202	0.7015	2	265	++
19	14519639	cg01248488	-0.084602	0.036497	-0.156136	-0.013067	-2.31804	0.020469	1.6889	0.019477	0.889008	0	2	265	--
18	63043736	cg10289324	-0.086887	0.037483	-0.160354	-0.01342	-2.31803	0.02047	1.68889	0.159261	0.689838	0	2	265	--
17	7854903	cg01965560	0.089465	0.038596	0.013818	0.165113	2.31802	0.02047	1.68888	0.034048	0.853605	0	2	265	++
2	71453583	cg10944735	-0.114116	0.04923	-0.210606	-0.017625	-2.31802	0.02047	1.68888	0.161491	0.687787	0	2	265	--
6	34229262	cg01657179	0.098644	0.042555	0.015236	0.182053	2.31802	0.02047	1.68888	2.12655	0.144766	0.529754	2	265	-+
6	43297808	cg24922992	-0.093325	0.040263	-0.17224	-0.01441	-2.3179	0.020477	1.68874	1.45048	0.228451	0.310573	2	265	--
9	97633400	cg09578238	0.138653	0.059819	0.021408	0.255898	2.31788	0.020478	1.68871	0.865029	0.352335	0	2	265	++
14	29476376	cg04427087	0.159707	0.068903	0.024657	0.294757	2.31785	0.020479	1.68869	0	1	NA	1	185	?+
1	12166903	cg08844894	-0.148238	0.063957	-0.273593	-0.022883	-2.31779	0.020482	1.68862	0.320214	0.571479	0	2	265	--
7	83648654	cg08274234	-0.133342	0.05753	-0.2461	-0.020584	-2.3178	0.020482	1.68862	4.57077	0.032522	0.781218	2	265	+-
9	113564902	cg09755547	-0.081414	0.035126	-0.150261	-0.012568	-2.31779	0.020483	1.68861	0.005209	0.942465	0	2	265	--
2	200811015	cg23892690	-0.096872	0.041796	-0.178793	-0.014952	-2.31774	0.020485	1.68856	0.016607	0.897462	0	2	265	--
11	71447878	cg10763288	-0.050897	0.02196	-0.093939	-0.007855	-2.3177	0.020487	1.68851	0.902085	0.342223	0	2	265	--
19	56093457	cg04301857	-0.079978	0.034507	-0.147612	-0.012343	-2.31769	0.020488	1.6885	0.000254	0.987281	0	2	265	--
6	3445053	cg07291387	0.10095	0.043557	0.015578	0.186322	2.31765	0.02049	1.68846	3.36744	0.066497	0.703038	2	265	++
16	48195407	cg04586689	-0.081162	0.03502	-0.1498	-0.012524	-2.31762	0.020492	1.68841	0.164503	0.685044	0	2	265	--
4	150077796	cg26657550	0.114508	0.049408	0.017667	0.211348	2.31758	0.020494	1.68837	0.542068	0.461577	0	2	265	++
1	207847373	cg20582529	0.169686	0.073217	0.026181	0.313192	2.31758	0.020494	1.68837	0.2948	0.587161	0	2	265	++
6	17493581	cg20110678	-0.155062	0.066907	-0.2862	-0.023924	-2.31758	0.020494	1.68837	0.507875	0.47606	0	2	265	--
9	98120634	cg05880730	-0.070961	0.030619	-0.130974	-0.010948	-2.31756	0.020495	1.68835	0.55986	0.454317	0	2	265	--
1	156728701	cg23881601	0.201981	0.087153	0.031161	0.372801	2.31754	0.020496	1.68833	0.678775	0.410009	0	2	265	++
18	76456957	cg25872816	0.120199	0.051865	0.018542	0.221855	2.31751	0.020498	1.68829	0.668451	0.413592	0	2	265	++
3	130893939	cg25611880	0.188027	0.081134	0.029005	0.347049	2.31749	0.020499	1.68827	0.490768	0.483585	0	2	265	++
17	75035063	cg13468945	0.107268	0.046286	0.016547	0.197989	2.31748	0.020499	1.68826	0.286553	0.592438	0	2	265	++
16	2084655	cg05322342	0.086913	0.037504	0.013406	0.16042	2.31747	0.0205	1.68824	0.61469	0.433027	0	2	265	++
1	238590191	cg23160436	0.126353	0.054523	0.019488	0.233219	2.31743	0.020502	1.6882	1.1476	0.284052	0.128618	2	265	++
15	78602296	cg00256380	0.117895	0.050873	0.018184	0.217606	2.31744	0.020502	1.68821	1.54907	0.213273	0.35445	2	265	++
3	8640170	cg04109392	0.113007	0.048766	0.017427	0.208588	2.31735	0.020506	1.68811	0.677195	0.410554	0	2	265	++
5	115178399	cg03708188	-0.172697	0.074524	-0.318764	-0.02663	-2.31734	0.020507	1.68809	0.094521	0.758507	0	2	265	--
4	159267583	cg13192013	0.063284	0.027309	0.009758	0.116809	2.31733	0.020507	1.68809	0.013648	0.906999	0	2	265	++
2	232574802	cg03852847	-0.083208	0.035907	-0.153586	-0.01283	-2.31732	0.020508	1.68808	0.042466	0.836734	0	2	265	--
9	34646874	cg15451561	0.208814	0.090111	0.032197	0.385431	2.31731	0.020509	1.68806	1.55089	0.213004	0.355209	2	265	++
11	1299315	cg07546654	-0.105534	0.045542	-0.194796	-0.016272	-2.3173	0.020509	1.68805	0.338167	0.560889	0	2	265	--
17	82022927	cg23256393	0.131752	0.056856	0.020313	0.24319	2.31728	0.02051	1.68802	2.00779	0.156493	0.501941	2	265	++
14	100140261	cg20763765	0.126915	0.054769	0.019568	0.234261	2.31729	0.02051	1.68804	0.132276	0.716084	0	2	265	++
6	18273271	cg08415731	0.129022	0.055679	0.019892	0.238152	2.31725	0.020512	1.688	0.245114	0.620537	0	2	265	++
5	113807056	cg22620071	-0.065955	0.028463	-0.121744	-0.010167	-2.3172	0.020515	1.68793	1.82777	0.176391	0.452886	2	265	--
16	81647618	cg17621960	0.100741	0.043475	0.015529	0.185953	2.31719	0.020515	1.68793	0.024134	0.876544	0	2	265	++
5	177502428	cg02083319	0.089876	0.038787	0.013854	0.165898	2.3172	0.020515	1.68793	0.193369	0.660127	0	2	265	++
12	52715494	cg01794769	0.147924	0.063839	0.022799	0.273049	2.31713	0.020518	1.68786	0.339939	0.559864	0	2	265	++
1	211985725	cg05306123	0.134805	0.058178	0.020777	0.248834	2.31713	0.020519	1.68785	0.205793	0.650085	0	2	265	++
21	46034112	cg14835529	0.156067	0.067354	0.024053	0.28808	2.31712	0.020519	1.68784	0	1	0	1	185	?+
19	12919335	cg13518530	0.10134	0.043736	0.015618	0.187061	2.3171	0.02052	1.68782	0.463045	0.496205	0	2	265	++
2	239139370	cg25164450	0.098991	0.042722	0.015256	0.182726	2.3171	0.02052	1.68782	0.654767	0.418414	0	2	265	++
4	78417682	cg02102872	0.103382	0.044618	0.01593	0.190833	2.31704	0.020523	1.68775	0.634612	0.425669	0	2	265	++
13	99276833	cg01855585	-0.113366	0.048927	-0.209263	-0.017468	-2.31703	0.020524	1.68773	0.003574	0.95233	0	2	265	--
1	225777153	cg07193504	-0.112675	0.048629	-0.207988	-0.017361	-2.317	0.020525	1.68771	2.12027	0.145361	0.528362	2	265	+-
10	128933543	cg03070296	-0.13615	0.058763	-0.251325	-0.020975	-2.31695	0.020528	1.68765	2.71411	0.099465	0.631555	2	265	--
22	28245625	cg04975172	0.122845	0.05302	0.018926	0.226764	2.31697	0.020528	1.68766	1.78971	0.180962	0.44125	2	265	++
19	49325392	cg17981236	0.091988	0.039703	0.01417	0.169805	2.31691	0.020531	1.6876	5.24943	0.021954	0.809503	2	265	-+
2	144521231	cg08268848	-0.082526	0.03562	-0.152342	-0.012711	-2.31684	0.020534	1.68752	0.093007	0.760388	0	2	265	--
11	117285151	cg26997966	0.108839	0.046977	0.016763	0.200914	2.31684	0.020534	1.68752	0.908171	0.3406	0	2	265	++
5	62404220	cg15931047	-0.290136	0.125232	-0.53559	-0.044682	-2.31679	0.020537	1.68746	0.367789	0.544212	0	2	265	--
2	208175938	cg08514417	-0.158655	0.068482	-0.29288	-0.02443	-2.31674	0.02054	1.6874	1.59263	0.206951	0.372106	2	265	--
1	155009352	cg22505006	-0.078658	0.033953	-0.145206	-0.012111	-2.31669	0.020542	1.68735	0.716308	0.397358	0	2	265	--
19	23207787	cg09403024	-0.168095	0.072558	-0.310309	-0.025881	-2.31669	0.020543	1.68734	0.002728	0.958342	0	2	265	--
9	75890522	cg06435886	-0.106312	0.045891	-0.196258	-0.016366	-2.31664	0.020545	1.68729	0.146667	0.701741	0	2	265	--
3	172750721	cg02061900	0.099172	0.042809	0.015266	0.183078	2.31662	0.020547	1.68726	0.211718	0.645424	0	2	265	++
3	46465061	cg26307117	0.099701	0.043038	0.015347	0.184055	2.31659	0.020548	1.68723	0.200592	0.654243	0	2	265	++
8	22642968	cg05828925	-0.163313	0.070498	-0.301488	-0.025138	-2.31658	0.020548	1.68722	1.31932	0.250715	0.242032	2	265	+-
17	72008037	cg13688795	0.142253	0.061408	0.021895	0.262612	2.31655	0.02055	1.68718	0	1	NA	1	185	?+
14	94293133	cg17363439	0.122035	0.05268	0.018783	0.225288	2.31654	0.020551	1.68717	1.04761	0.306059	0.045443	2	265	++
15	100602178	cg20072001	0.149586	0.064575	0.02302	0.276153	2.31649	0.020553	1.68712	0.0308	0.860687	0	2	265	++
17	180843	cg10058241	0.153997	0.06648	0.023696	0.284299	2.31643	0.020556	1.68705	0.056194	0.812616	0	2	265	++
5	160439406	cg13021278	0.220795	0.095316	0.033976	0.407615	2.31645	0.020556	1.68707	0.191512	0.661661	0	2	265	++
14	63214865	cg15744812	0.178915	0.077238	0.02753	0.330301	2.31643	0.020557	1.68705	0.695312	0.404363	0	2	265	++
11	35257044	cg07606806	0.274027	0.118302	0.042155	0.5059	2.31633	0.020562	1.68694	0.96043	0.327078	0	2	265	++
15	59941580	cg27053040	0.094685	0.040878	0.014565	0.174805	2.31631	0.020563	1.68691	0.781956	0.376544	0	2	265	++
2	8837911	cg02639181	0.127141	0.054889	0.019558	0.234724	2.31632	0.020563	1.68692	0.078459	0.779397	0	2	265	++
16	30474163	cg09099830	0.068265	0.029471	0.010501	0.126029	2.31632	0.020563	1.68692	2.60224	0.106713	0.615716	2	265	-+
1	230153970	cg13495130	-0.09484	0.040944	-0.175091	-0.014589	-2.31632	0.020563	1.68692	1.51369	0.218576	0.339364	2	265	--
17	64130428	cg04258457	0.116754	0.050406	0.017959	0.215549	2.31628	0.020565	1.68688	0.62449	0.429384	0	2	265	++
3	16035400	cg07757281	0.124843	0.053899	0.019202	0.230485	2.31625	0.020566	1.68684	1.14267	0.28509	0.124853	2	265	++
10	119234040	cg17121447	-0.053187	0.022963	-0.098194	-0.00818	-2.31624	0.020567	1.68683	0.012138	0.912271	0	2	265	--
17	49080037	cg23737096	0.115832	0.050009	0.017815	0.213849	2.31624	0.020567	1.68683	0.077424	0.780819	0	2	265	++
17	19648221	cg16828657	0.091145	0.039351	0.014018	0.168273	2.31623	0.020568	1.68681	1.47233	0.224979	0.320802	2	265	++
7	30697444	cg23068772	-0.073059	0.031543	-0.134883	-0.011235	-2.31619	0.02057	1.68677	0.01741	0.895027	0	2	265	--
11	13321400	cg24231121	0.156514	0.067574	0.024068	0.288959	2.31617	0.020571	1.68674	0.130806	0.717598	0	2	265	++
22	45081679	cg25940905	0.149995	0.064761	0.023063	0.276927	2.31613	0.020573	1.6867	0.345276	0.5568	0	2	265	++
11	86561062	cg19676982	0.098909	0.042704	0.015209	0.18261	2.31614	0.020573	1.68671	0.928615	0.335223	0	2	265	++
3	12484542	cg08220793	0.108002	0.046631	0.016605	0.199399	2.3161	0.020575	1.68667	0.010935	0.916716	0	2	265	++
11	121102521	cg24902858	0.112275	0.048476	0.017262	0.207288	2.31609	0.020575	1.68666	0.656972	0.417631	0	2	265	++
5	177431606	cg05614346	0.121624	0.052513	0.018698	0.22455	2.31606	0.020577	1.68662	0.019949	0.887678	0	2	265	++
7	124929385	cg04579286	0.168477	0.072743	0.025901	0.311053	2.31606	0.020577	1.68662	0.812892	0.367267	0	2	265	++
7	22303156	cg14764953	0.093602	0.040415	0.014389	0.172815	2.31603	0.020578	1.68659	2.0801	0.14923	0.519254	2	265	++
2	170504353	cg02778086	-0.162071	0.069977	-0.299226	-0.024915	-2.31604	0.020578	1.6866	0.00788	0.929267	0	2	265	--
15	68616137	cg16294787	0.099871	0.043122	0.015351	0.184391	2.316	0.02058	1.68655	0.086264	0.768981	0	2	265	++
13	43356286	cg26434653	-0.094147	0.04065	-0.173822	-0.014472	-2.31601	0.02058	1.68656	8.6e-05	0.992622	0	2	265	--
9	134371797	cg05829961	-0.074439	0.032141	-0.137435	-0.011442	-2.31601	0.02058	1.68656	0.052203	0.819273	0	2	265	--
16	681843	cg27190398	-0.065663	0.028353	-0.121234	-0.010092	-2.31594	0.020584	1.68648	0.087125	0.767865	0	2	265	--
10	48802483	cg19685285	0.166524	0.071904	0.025592	0.307456	2.31592	0.020584	1.68646	1.38793	0.238755	0.279503	2	265	++
3	40588820	cg12178067	0.086872	0.037511	0.01335	0.160393	2.3159	0.020585	1.68644	1.53736	0.215011	0.349536	2	265	++
9	130445560	cg13597397	0.149525	0.064565	0.022978	0.276073	2.31588	0.020587	1.68642	1.49089	0.222079	0.329258	2	265	++
13	60393046	cg04572987	0.162785	0.070292	0.025012	0.300558	2.31583	0.020589	1.68636	0.470146	0.49292	0	2	265	++
20	57351566	cg10234952	0.10538	0.045506	0.016188	0.194572	2.31574	0.020594	1.68625	0.33801	0.56098	0	2	265	++
19	14419368	cg17282376	0.109412	0.047247	0.016808	0.202016	2.31574	0.020594	1.68626	0.163276	0.686158	0	2	265	++
2	60353423	cg06629713	0.121782	0.052589	0.018708	0.224857	2.31573	0.020595	1.68624	1.56121	0.211488	0.359473	2	265	++
6	168909084	cg12339275	-0.110661	0.047787	-0.204324	-0.016998	-2.3157	0.020596	1.68621	0.026695	0.870215	0	2	265	--
9	133959662	cg10203600	0.085531	0.036937	0.013135	0.157926	2.31561	0.020601	1.68611	0.258614	0.611074	0	2	265	++
2	236732079	cg16974516	0.116428	0.05028	0.01788	0.214976	2.31561	0.020601	1.6861	0.039224	0.843005	0	2	265	++
6	98834742	cg26576806	0.130073	0.056173	0.019973	0.240172	2.31556	0.020604	1.68605	0.269233	0.603847	0	2	265	++
13	112254135	cg17576736	-0.086492	0.037353	-0.159702	-0.013281	-2.31555	0.020605	1.68603	0.289524	0.590526	0	2	265	--
16	48971655	cg04789818	0.134234	0.057971	0.020612	0.247857	2.31555	0.020605	1.68603	2.73118	0.098407	0.633857	2	265	-+
20	37983363	cg22900490	0.144889	0.062573	0.022246	0.267531	2.31552	0.020606	1.686	0.1344	0.713913	0	2	265	++
20	34515556	cg18820530	-0.157942	0.06821	-0.291634	-0.024251	-2.31554	0.020606	1.68602	0.001159	0.972841	0	2	265	--
11	83093070	cg17622531	-0.113441	0.048992	-0.209466	-0.017416	-2.31549	0.020608	1.68597	1.93711	0.163983	0.483767	2	265	--
6	36301958	cg19287917	0.104831	0.045274	0.016094	0.193568	2.31549	0.020608	1.68596	0.532132	0.465712	0	2	265	++
2	218877642	cg01321876	-0.056212	0.024277	-0.103795	-0.008629	-2.31545	0.02061	1.68592	0.026203	0.871406	0	2	265	--
11	59555924	cg16283208	0.127684	0.055145	0.019599	0.235768	2.31541	0.020613	1.68587	1.50834	0.219393	0.337018	2	265	++
22	37136994	cg14081694	0.085384	0.036877	0.013105	0.157663	2.31538	0.020614	1.68584	0.134273	0.714042	0	2	265	++
13	85094053	cg03129049	-0.085742	0.037032	-0.158325	-0.013159	-2.31535	0.020616	1.6858	0.034177	0.85333	0	2	265	--
11	83682378	cg22457516	0.113363	0.048963	0.017395	0.209332	2.31527	0.02062	1.68571	2.9073	0.088179	0.656038	2	265	-+
11	76752981	cg16049246	0.082896	0.035804	0.01272	0.153073	2.31526	0.020621	1.6857	0.106595	0.744055	0	2	265	++
2	36561665	cg17060838	-0.084367	0.03644	-0.155789	-0.012945	-2.31523	0.020622	1.68566	5.76992	0.016303	0.826687	2	265	--
2	160479425	cg08127080	0.104609	0.045183	0.01605	0.193167	2.31523	0.020622	1.68567	5.86745	0.015423	0.829568	2	265	-+
3	132417507	cg05711928	0.186268	0.080454	0.028579	0.343957	2.31522	0.020623	1.68565	1.27037	0.259698	0.212826	2	265	++
2	65579939	cg13257263	0.091418	0.039487	0.014025	0.168812	2.31517	0.020625	1.6856	0.061294	0.804462	0	2	265	++
8	97268262	cg10593470	0.108326	0.04679	0.016617	0.200035	2.31514	0.020627	1.68555	3.28712	0.069825	0.695782	2	265	++
19	8585525	cg19662846	0.128239	0.055392	0.019671	0.236806	2.31513	0.020628	1.68554	2.14668	0.142878	0.534165	2	265	-+
11	124746424	cg16922900	-0.093654	0.040454	-0.172944	-0.014364	-2.31507	0.020631	1.68548	0.404909	0.524565	0	2	265	--
9	130871325	cg04066719	0.134723	0.058195	0.020662	0.248785	2.31504	0.020632	1.68545	1.59729	0.206288	0.373939	2	265	++
2	179861736	cg14670435	0.097084	0.041936	0.014889	0.179279	2.31503	0.020633	1.68543	0.316868	0.573496	0	2	265	++
1	150973546	cg26058502	-0.066829	0.028868	-0.12341	-0.010249	-2.31502	0.020634	1.68542	1.45539	0.227664	0.312901	2	265	--
12	63151100	cg27032502	0.145116	0.062685	0.022253	0.267979	2.31499	0.020635	1.68539	0.672447	0.4122	0	2	265	++
8	38231346	cg11201273	0.161387	0.069715	0.024746	0.298029	2.31495	0.020637	1.68535	0.360504	0.548227	0	2	265	++
16	88287267	cg14768955	-0.145005	0.06264	-0.267781	-0.02223	-2.31488	0.020641	1.68527	0.000252	0.987341	0	2	265	--
11	32426520	cg20204986	0.102113	0.044112	0.015654	0.188572	2.31486	0.020642	1.68524	2.11334	0.14602	0.526816	2	265	++
20	25499211	cg13486641	0.100293	0.043326	0.015375	0.185211	2.31487	0.020642	1.68525	0.797544	0.371829	0	2	265	++
15	96170085	cg25619350	-0.378766	0.163624	-0.69947	-0.058062	-2.31485	0.020643	1.68522	0	1	NA	1	80	-?
19	37656004	cg12019773	0.131209	0.056682	0.020112	0.242306	2.31482	0.020644	1.6852	2.66228	0.102753	0.624382	2	265	++
7	47776750	cg00977344	0.126171	0.054506	0.019339	0.233003	2.31481	0.020645	1.68518	0.023875	0.877205	0	2	265	++
13	110615683	cg23795623	0.102793	0.044407	0.015756	0.18983	2.3148	0.020646	1.68517	0.441284	0.506503	0	2	265	++
11	65857103	cg22337228	0.131039	0.05661	0.020084	0.241994	2.31479	0.020646	1.68515	0.419566	0.517154	0	2	265	++
13	77326369	cg07741775	0.106852	0.046161	0.016377	0.197328	2.31478	0.020647	1.68514	0.012499	0.910981	0	2	265	++
6	43705061	cg22942584	0.117863	0.050917	0.018065	0.217661	2.31479	0.020647	1.68515	0.000143	0.990443	0	2	265	++
4	121071410	cg22782018	0.114293	0.049376	0.017515	0.21107	2.31473	0.02065	1.68509	4.05585	0.044018	0.753443	2	265	++
9	91423503	cg13782561	0.226233	0.097738	0.034667	0.4178	2.3147	0.020651	1.68505	4.66965	0.0307	0.785851	2	265	++
6	149941626	cg09567080	0.170277	0.073563	0.026093	0.31446	2.3147	0.020651	1.68505	0.049323	0.824245	0	2	265	++
14	77181939	cg10347759	0.142581	0.061599	0.021847	0.263314	2.31467	0.020653	1.68502	0.089402	0.764939	0	2	265	++
19	1986013	cg14756040	-0.080793	0.034905	-0.149206	-0.012379	-2.31465	0.020654	1.685	1.17483	0.278411	0.148814	2	265	--
8	93935956	cg23514340	-0.176986	0.076464	-0.326855	-0.027117	-2.31465	0.020654	1.68499	1.77495	0.182771	0.436604	2	265	+-
17	3595914	cg24978498	0.074609	0.032234	0.011431	0.137787	2.31462	0.020655	1.68497	0.512762	0.473946	0	2	265	++
7	139451911	cg02929313	0.109746	0.047415	0.016813	0.202679	2.3146	0.020657	1.68494	0.349839	0.554204	0	2	265	++
10	15898484	cg18701055	0.095808	0.041393	0.014677	0.176938	2.31458	0.020658	1.68491	0.920372	0.337377	0	2	265	++
1	56578649	cg12084062	0.124174	0.053649	0.019021	0.229326	2.31455	0.020659	1.68488	1.35047	0.245197	0.259514	2	265	++
12	92071207	cg14690837	-0.083068	0.03589	-0.153412	-0.012724	-2.31452	0.020661	1.68485	0.082252	0.774269	0	2	265	--
1	3424899	cg15012445	0.127815	0.055223	0.019577	0.236052	2.31451	0.020661	1.68484	0.017408	0.895033	0	2	265	++
10	14562648	cg18559386	-0.108517	0.046885	-0.200411	-0.016622	-2.31453	0.020661	1.68486	3.4201	0.064407	0.707611	2	265	+-
17	74812598	cg25942198	0.10863	0.046935	0.016639	0.200622	2.31451	0.020662	1.68483	0.272676	0.601542	0	2	265	++
9	133164318	cg18089000	-0.059453	0.025688	-0.109802	-0.009105	-2.31444	0.020666	1.68475	1.25673	0.26227	0.204286	2	265	--
17	48580192	cg01572694	-0.102735	0.044389	-0.189737	-0.015732	-2.31442	0.020667	1.68473	1.42169	0.233126	0.29661	2	265	--
2	175167784	cg19447671	0.221687	0.095789	0.033942	0.409433	2.31434	0.020671	1.68464	0.00369	0.95156	0	2	265	++
5	177610102	cg14468403	-0.102986	0.0445	-0.190206	-0.015765	-2.31427	0.020675	1.68456	0.134785	0.713521	0	2	265	--
3	188951150	cg24314564	0.099798	0.043124	0.015275	0.18432	2.31422	0.020677	1.68451	0.123788	0.724962	0	2	265	++
1	61406637	cg14139145	-0.099067	0.04281	-0.182974	-0.01516	-2.31411	0.020683	1.68438	0.933755	0.333889	0	2	265	--
2	159562452	cg04748721	-0.074085	0.032014	-0.136833	-0.011337	-2.31411	0.020683	1.68438	0.620314	0.430931	0	2	265	--
16	30355429	cg02767759	0.077339	0.033421	0.011834	0.142843	2.31409	0.020684	1.68436	0.941153	0.331982	0	2	265	++
7	40482756	cg12268285	0.153584	0.06637	0.023498	0.283669	2.31405	0.020687	1.6843	1.32354	0.249958	0.24445	2	265	++
1	22052896	cg16268051	0.129453	0.055942	0.019807	0.2391	2.31406	0.020687	1.68431	0.432167	0.510928	0	2	265	++
1	33533884	cg10770132	0.098718	0.04266	0.015104	0.182331	2.31405	0.020687	1.6843	9e-06	0.997582	0	2	265	++
6	2819432	cg14891040	-0.067356	0.029107	-0.124406	-0.010305	-2.31404	0.020687	1.6843	0.330142	0.565576	0	2	265	--
14	49635261	cg04301800	0.100109	0.043263	0.015314	0.184905	2.31397	0.020691	1.68421	0.297585	0.5854	0	2	265	++
20	13221577	cg20081364	-0.071896	0.031071	-0.132796	-0.010996	-2.31391	0.020695	1.68414	0.726765	0.393934	0	2	265	--
16	71499814	cg15876565	-0.120673	0.052151	-0.222889	-0.018456	-2.3139	0.020695	1.68413	0.222431	0.637194	0	2	265	--
8	5171331	cg24839145	0.123425	0.053341	0.018877	0.227973	2.3139	0.020695	1.68413	0.45189	0.501439	0	2	265	++
1	89904230	cg11075127	-0.081275	0.035125	-0.15012	-0.01243	-2.31388	0.020696	1.68411	0.212766	0.644608	0	2	265	--
17	35242965	cg10794915	0.140019	0.060512	0.021415	0.258624	2.31389	0.020696	1.68412	1.03435	0.309139	0.033208	2	265	++
1	116493709	cg25279922	-0.098947	0.042763	-0.182762	-0.015131	-2.31384	0.020698	1.68407	0.505341	0.477163	0	2	265	--
20	19275409	cg27545338	-0.090281	0.039018	-0.166756	-0.013807	-2.31386	0.020698	1.68408	0.005089	0.943131	0	2	265	--
1	234979853	cg18758585	-0.107625	0.046514	-0.198792	-0.016459	-2.31385	0.020698	1.68407	1.1862	0.276098	0.156971	2	265	--
7	100566512	cg19543017	-0.055632	0.024044	-0.102757	-0.008507	-2.3138	0.0207	1.68402	0.000946	0.975468	0	2	265	--
2	74572087	cg14247150	0.099768	0.043118	0.015255	0.18428	2.3138	0.0207	1.68402	0.045972	0.830226	0	2	265	++
17	65057208	cg03182819	0.142556	0.061611	0.021798	0.263313	2.31381	0.0207	1.68403	0.074951	0.78426	0	2	265	++
6	137867182	cg06779945	0.152441	0.065885	0.023307	0.281575	2.31376	0.020703	1.68397	2.19086	0.138832	0.543558	2	265	++
19	42217887	cg21427455	0.13713	0.059268	0.020965	0.253295	2.31373	0.020704	1.68394	1.7496	0.185928	0.428439	2	265	++
2	29921699	cg25999722	0.118458	0.051199	0.018109	0.218807	2.31369	0.020706	1.68389	2.42239	0.119612	0.587185	2	265	++
14	93347430	cg00008493	0.116173	0.050211	0.017759	0.214587	2.3137	0.020706	1.6839	0.302088	0.582577	0	2	265	++
6	30627412	cg03969182	-0.090827	0.039257	-0.167771	-0.013883	-2.31365	0.020709	1.68385	0.178648	0.672538	0	2	265	--
15	90234365	cg13981725	0.134938	0.058324	0.020622	0.249253	2.31357	0.020713	1.68375	0.696617	0.403923	0	2	265	++
12	107318779	cg25370859	0.148084	0.064007	0.022631	0.273537	2.31357	0.020713	1.68375	0.01495	0.902684	0	2	265	++
9	4174937	cg19908464	-0.10816	0.046752	-0.199794	-0.016526	-2.31349	0.020717	1.68366	0.033563	0.854639	0	2	265	--
5	35230063	cg07568344	0.078274	0.033834	0.01196	0.144589	2.31349	0.020718	1.68366	2.89606	0.088796	0.654704	2	265	++
3	155870334	cg14616479	0.125368	0.05419	0.019156	0.23158	2.31349	0.020718	1.68366	0.236139	0.627009	0	2	265	++
17	10697605	cg07187585	0.121881	0.052683	0.018622	0.225141	2.31346	0.020719	1.68363	1.16912	0.279583	0.144653	2	265	++
6	19734475	cg04208666	0.126653	0.054746	0.019351	0.233954	2.31347	0.020719	1.68364	0.87751	0.348885	0	2	265	++
3	87822202	cg22695497	0.092689	0.040066	0.01416	0.171219	2.31341	0.020722	1.68357	2.3628	0.124259	0.576774	2	265	++
21	25512919	cg07078398	0.083344	0.036027	0.012731	0.153957	2.31336	0.020725	1.68351	0.126282	0.722318	0	2	265	++
9	36632617	cg11357442	0.13438	0.058088	0.020526	0.248233	2.31336	0.020725	1.68352	4.21475	0.040074	0.762738	2	265	-+
18	48923018	cg14283454	-0.077924	0.033686	-0.143948	-0.0119	-2.31326	0.02073	1.6834	2.41872	0.119893	0.586559	2	265	--
10	6146030	cg06002198	-0.103206	0.044615	-0.190652	-0.01576	-2.31325	0.020731	1.68338	0.018283	0.892442	0	2	265	--
16	79597471	cg11290608	-0.170306	0.073622	-0.314606	-0.026006	-2.31323	0.020732	1.68336	1.04026	0.307761	0.038701	2	265	--
13	110506466	cg21229079	-0.077445	0.033479	-0.143064	-0.011826	-2.31323	0.020732	1.68336	0.610415	0.434632	0	2	265	--
3	44648519	cg00433921	0.113261	0.048964	0.017292	0.20923	2.31315	0.020736	1.68327	1.62624	0.202224	0.385083	2	265	++
22	35590825	cg20273372	0.096842	0.041866	0.014785	0.1789	2.31316	0.020736	1.68328	0.131043	0.717353	0	2	265	++
22	38266335	cg04024514	-0.090896	0.039296	-0.167916	-0.013875	-2.31308	0.02074	1.68319	1.37761	0.240508	0.274107	2	265	--
2	241169716	cg05216984	0.081135	0.035077	0.012384	0.149886	2.31306	0.020741	1.68317	3.39044	0.065576	0.705053	2	265	-+
17	28854961	cg16075903	0.087669	0.037904	0.013378	0.16196	2.31296	0.020747	1.68304	1.85907	0.172732	0.462097	2	265	++
17	30926850	cg09127645	0.12078	0.052219	0.018431	0.223129	2.31296	0.020747	1.68305	0.011711	0.913823	0	2	265	++
10	11445096	cg04343868	0.125662	0.05433	0.019174	0.232149	2.31291	0.020749	1.683	0.679497	0.40976	0	2	265	++
6	170290577	cg05193120	0.166227	0.071871	0.025361	0.307093	2.31287	0.020752	1.68294	1.30101	0.254028	0.231368	2	265	++
2	129274187	cg19407943	0.061372	0.026535	0.009363	0.113381	2.31285	0.020753	1.68293	1.13447	0.286824	0.11853	2	265	++
20	45487487	cg01017409	0.095379	0.041239	0.01455	0.176208	2.31283	0.020754	1.6829	0.037683	0.84608	0	2	265	++
14	59356042	cg12440815	0.092071	0.039809	0.014045	0.170096	2.31282	0.020755	1.68288	0.998307	0.317721	0	2	265	++
11	116773086	cg07275436	-0.176207	0.076188	-0.325535	-0.026878	-2.31279	0.020756	1.68285	0.000928	0.975701	0	2	265	--
6	168557957	cg00729995	0.105128	0.045456	0.016035	0.194222	2.31275	0.020758	1.68281	6.35191	0.011725	0.842567	2	265	++
17	44661020	cg07263570	0.082076	0.035489	0.012518	0.151634	2.31274	0.020759	1.68279	0.000178	0.989353	0	2	265	++
1	84398504	cg14378480	0.092214	0.039874	0.014062	0.170367	2.31265	0.020764	1.6827	1.36692	0.242341	0.26843	2	265	++
11	72794561	cg17942689	-0.095207	0.041168	-0.175897	-0.014517	-2.31264	0.020765	1.68268	0.55939	0.454506	0	2	265	--
3	87675014	cg24197536	0.10966	0.04742	0.016718	0.202602	2.31255	0.020769	1.68258	0	1	NA	1	185	?+
13	27429094	cg02810569	0.095179	0.041158	0.01451	0.175848	2.31253	0.02077	1.68256	2.28083	0.130982	0.561563	2	265	-+
1	215005726	cg13201279	0.124163	0.053692	0.018927	0.229398	2.31251	0.020771	1.68253	0.012493	0.911004	0	2	265	++
2	130355812	cg05209645	-0.092701	0.040087	-0.17127	-0.014131	-2.31251	0.020772	1.68253	0.665749	0.414538	0	2	265	--
12	109115816	cg01546697	-0.069581	0.030089	-0.128556	-0.010606	-2.31249	0.020773	1.68251	0.117953	0.731265	0	2	265	--
15	85455770	cg26482757	-0.118636	0.051303	-0.219189	-0.018083	-2.31247	0.020774	1.68248	5.07281	0.024304	0.802871	2	265	--
5	95723282	cg06784507	0.116705	0.050468	0.017788	0.215621	2.31247	0.020774	1.68249	2.30149	0.12925	0.565499	2	265	++
19	44309742	cg03060903	0.132222	0.057178	0.020153	0.24429	2.31246	0.020774	1.68248	2.61293	0.105996	0.617288	2	265	-+
12	95474466	cg10705394	0.173146	0.074876	0.02639	0.319903	2.31245	0.020775	1.68246	1.4686	0.225566	0.319081	2	265	++
2	72920351	cg06498720	0.12522	0.054151	0.019084	0.231356	2.31243	0.020776	1.68244	4.20464	0.040313	0.762168	2	265	++
8	41575652	cg04458281	0.146678	0.06343	0.022355	0.271001	2.31243	0.020776	1.68244	0.30373	0.581553	0	2	265	++
1	15526619	cg16490126	0.118782	0.051368	0.0181	0.219464	2.31236	0.02078	1.68236	0.409408	0.52227	0	2	265	++
8	143838870	cg19670588	0.090866	0.039297	0.013845	0.167888	2.31231	0.020782	1.6823	0.135927	0.712365	0	2	265	++
17	73741356	cg02819489	0.124992	0.054056	0.019042	0.230941	2.31226	0.020785	1.68225	0	1	NA	1	185	?+
4	48331828	cg00677533	-0.091486	0.039566	-0.169035	-0.013937	-2.31224	0.020786	1.68223	0.196183	0.65782	0	2	265	--
7	143221140	cg00694315	0.138824	0.060039	0.021146	0.256501	2.31221	0.020788	1.68218	0.372747	0.541511	0	2	265	++
2	238060837	cg23303645	0.202662	0.087649	0.03087	0.374455	2.3122	0.020789	1.68217	0.227004	0.633754	0	2	265	++
15	57317871	cg11871567	-0.12024	0.052003	-0.222167	-0.018313	-2.31216	0.020791	1.68213	1.89517	0.16862	0.472344	2	265	--
8	89901750	cg00164390	-0.170179	0.073603	-0.31444	-0.025918	-2.31213	0.020792	1.6821	1.24394	0.264714	0.1961	2	265	--
14	69608869	cg05244236	0.115955	0.050151	0.01766	0.21425	2.31214	0.020792	1.6821	2.93883	0.086473	0.659728	2	265	-+
12	113361854	cg00859441	-0.085187	0.036844	-0.157402	-0.012973	-2.31211	0.020794	1.68207	0.00246	0.960441	0	2	265	--
4	156761695	cg15957807	0.11639	0.050339	0.017725	0.215055	2.3121	0.020794	1.68207	6.52718	0.010624	0.846794	2	265	-+
6	136345116	cg21202558	0.106315	0.045982	0.01619	0.196441	2.31209	0.020795	1.68205	4.12013	0.042376	0.757289	2	265	-+
17	44007243	cg00483503	0.104952	0.045393	0.015981	0.193922	2.31207	0.020796	1.68202	0.068141	0.794063	0	2	265	++
16	10761830	cg00054496	0.051755	0.022385	0.00788	0.095629	2.31204	0.020798	1.68199	5.09754	0.02396	0.803827	2	265	-+
8	97775105	cg20541656	-0.114193	0.049391	-0.211	-0.017386	-2.312	0.020799	1.68195	2.06785	0.150433	0.516406	2	265	+-
14	69879503	cg15996043	0.159263	0.068885	0.024247	0.294278	2.312	0.0208	1.68194	0.944507	0.331121	0	2	265	++
12	111103758	cg14410548	0.110167	0.04765	0.016773	0.203562	2.312	0.0208	1.68194	2.77087	0.095994	0.639102	2	265	-+
5	32710124	cg17767945	-0.128752	0.055689	-0.237903	-0.019602	-2.31199	0.0208	1.68193	0	1	NA	1	185	?-
2	24231228	cg01507982	-0.128846	0.05573	-0.238076	-0.019615	-2.31197	0.020801	1.68192	0.028328	0.86634	0	2	265	--
4	145098604	cg19873731	0.151529	0.065541	0.023069	0.279989	2.31197	0.020801	1.68192	0.116016	0.733396	0	2	265	++
2	201643056	cg12544106	0.076703	0.033176	0.011677	0.141729	2.31197	0.020801	1.68191	0.560102	0.454219	0	2	265	++
5	151081427	cg03197524	0.131544	0.056898	0.020025	0.243063	2.31194	0.020803	1.68188	1.02407	0.311557	0.0235	2	265	++
6	26247229	cg01588423	-0.0929	0.040183	-0.171659	-0.014142	-2.31194	0.020803	1.68187	0.381886	0.536596	0	2	265	--
12	64451988	cg07640083	0.111163	0.048082	0.016922	0.205405	2.31193	0.020803	1.68187	0.328355	0.566629	0	2	265	++
19	46346928	cg16126516	0.077193	0.033389	0.011751	0.142636	2.31195	0.020803	1.68188	0.134422	0.71389	0	2	265	++
1	153533428	cg02706742	-0.117591	0.050863	-0.217282	-0.017899	-2.31191	0.020804	1.68185	0.090142	0.763996	0	2	265	--
2	113977643	cg00550082	0.120185	0.051985	0.018294	0.222077	2.3119	0.020805	1.68183	0.79531	0.372499	0	2	265	++
22	44884960	cg06608065	0.111997	0.048444	0.017048	0.206947	2.31191	0.020805	1.68184	0.110065	0.740071	0	2	265	++
10	78367168	cg12536894	0.084992	0.036763	0.012937	0.157047	2.3119	0.020805	1.68182	1.23532	0.266375	0.190492	2	265	++
22	23768689	cg18970169	-0.115932	0.050146	-0.214217	-0.017647	-2.31191	0.020805	1.68184	0	1	NA	1	185	?-
19	58451373	cg25809066	0.096631	0.041798	0.014707	0.178556	2.31184	0.020808	1.68177	2.18943	0.138961	0.54326	2	265	++
19	12551623	cg03082763	0.095939	0.041499	0.014601	0.177276	2.31184	0.020808	1.68176	0.805936	0.369324	0	2	265	++
18	63051124	cg20815560	0.114376	0.049476	0.017404	0.211349	2.31177	0.020812	1.68168	0.030552	0.861243	0	2	265	++
7	2733075	cg27476859	-0.119741	0.051796	-0.22126	-0.018221	-2.31178	0.020812	1.68169	0.147169	0.701255	0	2	265	--
13	112559255	cg25244869	-0.315131	0.136317	-0.582312	-0.04795	-2.31175	0.020813	1.68166	0.268595	0.604276	0	2	265	--
2	199465455	cg16439564	0.133864	0.057906	0.020368	0.24736	2.31174	0.020814	1.68165	1.12638	0.28855	0.112197	2	265	++
4	86543778	cg16326188	0.141479	0.061201	0.021525	0.261433	2.31172	0.020815	1.68162	0.455379	0.499792	0	2	265	++
15	64133865	cg00811614	-0.084871	0.036713	-0.156829	-0.012912	-2.3117	0.020816	1.6816	0.010243	0.919387	0	2	265	--
11	20363629	cg15564240	0.195526	0.084582	0.029746	0.361306	2.31169	0.020817	1.68159	0.076501	0.782096	0	2	265	++
19	44758349	cg14858790	-0.116094	0.050221	-0.214527	-0.017661	-2.31166	0.020818	1.68155	6.8e-05	0.993437	0	2	265	--
16	58515894	cg09132913	0.177583	0.07682	0.027014	0.328151	2.31166	0.020819	1.68155	1.67259	0.195912	0.402125	2	265	++
16	4021209	cg06411355	0.140152	0.060629	0.021318	0.258986	2.31162	0.020821	1.6815	0.540719	0.462135	0	2	265	++
3	142963809	cg04912999	0.19871	0.085962	0.030224	0.367195	2.31159	0.020822	1.68148	1.25554	0.262497	0.20353	2	265	++
13	20829034	cg18143823	-0.07361	0.031844	-0.136025	-0.011195	-2.31156	0.020824	1.68144	1.53524	0.215328	0.348636	2	265	--
20	49318030	cg21245122	0.100263	0.043375	0.015248	0.185278	2.31155	0.020825	1.68142	2.84195	0.091833	0.648129	2	265	++
15	68485780	cg02744888	0.092341	0.039948	0.014043	0.170638	2.31155	0.020825	1.68142	0.842966	0.35855	0	2	265	++
8	143788778	cg16065784	0.084952	0.036752	0.012917	0.156987	2.31146	0.020829	1.68133	1.00343	0.316483	0.003416	2	265	++
3	10812580	cg00997130	0.111904	0.048414	0.017013	0.206796	2.31141	0.020832	1.68127	0.011449	0.914788	0	2	265	++
15	36878729	cg07044757	0.142672	0.061726	0.02169	0.263655	2.31139	0.020833	1.68124	2.52169	0.11229	0.603441	2	265	++
18	47151287	cg20785612	-0.069429	0.030038	-0.128304	-0.010554	-2.31135	0.020835	1.6812	0.082125	0.774438	0	2	265	--
13	79481512	cg19958637	-0.104942	0.045403	-0.193933	-0.015952	-2.31133	0.020836	1.68118	0.678564	0.410082	0	2	265	--
9	73146309	cg06749828	-0.082561	0.035721	-0.152573	-0.012548	-2.31127	0.02084	1.68111	0.286001	0.592795	0	2	265	--
8	143324361	cg11562312	0.086662	0.037496	0.013171	0.160154	2.31127	0.02084	1.6811	0.721845	0.395539	0	2	265	++
10	43228410	cg00643123	0.095915	0.0415	0.014576	0.177255	2.31122	0.020842	1.68105	1.4337	0.231162	0.302503	2	265	++
7	92731481	cg10813010	0.091775	0.039709	0.013946	0.169604	2.31122	0.020843	1.68105	0	1	NA	1	185	?+
6	16575934	cg09132619	0.162392	0.070263	0.024676	0.300108	2.31119	0.020844	1.68101	0.141734	0.706564	0	2	265	++
11	102831924	cg24479014	0.183287	0.079306	0.027848	0.338726	2.31114	0.020847	1.68096	0.091281	0.762554	0	2	265	++
17	73193079	cg21602179	0.161792	0.070006	0.024581	0.299004	2.31112	0.020848	1.68094	1.20491	0.272343	0.17006	2	265	++
2	28927028	cg24738611	-0.06296	0.027243	-0.116357	-0.009564	-2.31106	0.020851	1.68087	0.489325	0.484229	0	2	265	--
6	28634765	cg20379725	-0.1657	0.071699	-0.30623	-0.02517	-2.31105	0.020852	1.68085	2.93104	0.086891	0.658825	2	265	+-
14	90492360	cg03962378	-0.085208	0.036872	-0.157478	-0.012939	-2.31091	0.02086	1.68069	0.351228	0.553419	0	2	265	--
15	39625018	cg14051805	-0.156748	0.067831	-0.289697	-0.0238	-2.31087	0.020862	1.68064	2.2947	0.129817	0.564212	2	265	--
12	6935658	cg25464079	-0.077686	0.033618	-0.143577	-0.011795	-2.31085	0.020863	1.68063	0.442791	0.505778	0	2	265	--
12	7188983	cg17525411	-0.076904	0.03328	-0.142133	-0.011674	-2.31079	0.020866	1.68055	1.12858	0.288079	0.113929	2	265	--
11	67452325	cg13635217	0.093743	0.040567	0.014231	0.173254	2.3108	0.020866	1.68056	2.12663	0.144758	0.529773	2	265	++
3	49896270	cg05109246	0.094373	0.040841	0.014326	0.174421	2.31077	0.020867	1.68053	0.776999	0.378061	0	2	265	++
8	26047617	cg05643464	0.09193	0.039784	0.013955	0.169906	2.31076	0.020868	1.68052	1.67048	0.196194	0.401369	2	265	++
17	48615171	cg25928579	0.12235	0.052948	0.018572	0.226127	2.31076	0.020868	1.68052	1.07257	0.300365	0.067662	2	265	++
12	93570918	cg15773726	0.200268	0.086668	0.030399	0.370136	2.31075	0.020868	1.68051	0.000104	0.991864	0	2	265	++
4	2139466	cg00274925	0.098836	0.042772	0.015002	0.182669	2.31075	0.020869	1.68051	0.030577	0.861187	0	2	265	++
2	200378221	cg06226703	0.103963	0.044992	0.015779	0.192147	2.31072	0.02087	1.68047	3.56591	0.058977	0.719567	2	265	++
19	44914762	cg05644480	0.076347	0.033041	0.011587	0.141107	2.31069	0.020872	1.68044	2.96981	0.084832	0.663278	2	265	-+
6	24191649	cg08554163	0.100894	0.043664	0.015312	0.186476	2.31069	0.020872	1.68043	2.29945	0.12942	0.565113	2	265	-+
19	36528678	cg07797438	0.161088	0.069715	0.024447	0.297729	2.31067	0.020873	1.68041	2.5514	0.110196	0.608059	2	265	++
7	150406156	cg13280056	0.115557	0.05001	0.017537	0.213577	2.31067	0.020873	1.68041	0.791457	0.37366	0	2	265	++
17	41736090	cg03324101	0.158064	0.068406	0.023988	0.29214	2.31067	0.020873	1.68042	0.762417	0.382573	0	2	265	++
11	65525467	cg24507239	0.166898	0.07223	0.025326	0.308469	2.31063	0.020875	1.68037	6.89366	0.00865	0.854939	2	265	++
3	51706833	cg21899500	0.099123	0.042898	0.015042	0.183204	2.31064	0.020875	1.68038	0.000384	0.984375	0	2	265	++
6	5998952	cg14386951	0.138671	0.060014	0.021043	0.256299	2.31064	0.020875	1.68038	0.452671	0.501069	0	2	265	++
7	152564921	cg08859830	-0.116073	0.050237	-0.214537	-0.017608	-2.31051	0.020882	1.68023	0.007476	0.931098	0	2	265	--
17	55172664	cg20836619	0.124371	0.053829	0.018867	0.229876	2.3105	0.020882	1.68022	0.133584	0.714745	0	2	265	++
15	40751512	cg08410039	-0.09399	0.04068	-0.173722	-0.014257	-2.31047	0.020884	1.68018	2.3066	0.128826	0.56646	2	265	+-
1	116910261	cg04997273	-0.15428	0.066775	-0.285158	-0.023401	-2.31045	0.020885	1.68016	0.087133	0.767854	0	2	265	--
17	73195053	cg27568081	-0.07701	0.033332	-0.14234	-0.01168	-2.31042	0.020887	1.68013	3.6e-05	0.995189	0	2	265	--
17	50931563	cg10792202	0.152326	0.065931	0.023102	0.281549	2.3104	0.020888	1.6801	0.269099	0.603937	0	2	265	++
2	95027549	cg02465027	0.101875	0.044095	0.015449	0.1883	2.31037	0.02089	1.68007	0.19745	0.656787	0	2	265	++
1	244231904	cg18379829	-0.172822	0.074805	-0.319439	-0.026205	-2.31031	0.020893	1.68	2.67535	0.101913	0.626217	2	265	--
11	10455060	cg19132462	-0.095379	0.041284	-0.176296	-0.014462	-2.31031	0.020893	1.68	2.31247	0.12834	0.567563	2	265	--
3	169914489	cg15942901	-0.08234	0.035641	-0.152196	-0.012484	-2.31028	0.020894	1.67997	1.03329	0.309387	0.032218	2	265	--
17	2905460	cg02062384	-0.069021	0.029876	-0.127577	-0.010464	-2.31026	0.020895	1.67995	0.543978	0.460789	0	2	265	--
5	77640967	cg01763890	0.058601	0.025366	0.008884	0.108318	2.31023	0.020897	1.67991	2.17647	0.140136	0.54054	2	265	++
17	72659305	cg08054040	0.101098	0.043762	0.015326	0.186871	2.3102	0.020899	1.67988	0.020688	0.885632	0	2	265	++
2	193847322	cg21832004	0.09186	0.039763	0.013924	0.169796	2.31018	0.0209	1.67986	0.962927	0.326451	0	2	265	++
8	55100995	cg08417620	0.152268	0.065912	0.02308	0.281457	2.31016	0.020901	1.67983	0.87294	0.350143	0	2	265	++
17	82873657	cg17290636	0.102495	0.044367	0.015536	0.189454	2.31016	0.020901	1.67983	0.920154	0.337434	0	2	265	++
5	68285513	cg00559992	0.11522	0.049876	0.017464	0.212977	2.31014	0.020902	1.67981	0.180939	0.670568	0	2	265	++
6	170075126	cg17688775	0.110564	0.04786	0.016758	0.204369	2.31014	0.020902	1.67981	0.009599	0.921955	0	2	265	++
12	15881997	cg15336585	0.272388	0.117909	0.041286	0.50349	2.31015	0.020902	1.67981	0	1	NA	1	185	?+
17	76072598	cg23672176	0.136106	0.058917	0.020628	0.251583	2.31013	0.020903	1.67979	3.9234	0.047618	0.745119	2	265	++
6	30626931	cg13964084	0.098787	0.042763	0.014972	0.182602	2.31012	0.020903	1.67979	0.23478	0.628002	0	2	265	++
22	31272565	cg11842599	-0.080529	0.034859	-0.148852	-0.012205	-2.31013	0.020903	1.67979	1.0506	0.30537	0.04816	2	265	--
21	33892869	cg26728043	0.119389	0.051681	0.018094	0.220684	2.31011	0.020904	1.67977	0	1	NA	1	185	?+
2	201433664	cg07226481	-0.096956	0.041971	-0.179219	-0.014694	-2.3101	0.020905	1.67976	0.142058	0.706243	0	2	265	--
21	15064951	cg19888485	-0.046308	0.020046	-0.085599	-0.007017	-2.31006	0.020907	1.67971	1.52922	0.21623	0.346072	2	265	--
4	174829485	cg21365094	0.14155	0.061276	0.021449	0.261651	2.31004	0.020908	1.67969	0.247281	0.618996	0	2	265	++
20	59719809	cg26132363	0.14318	0.061982	0.021696	0.264665	2.31003	0.020908	1.67968	0.020869	0.885136	0	2	265	++
1	213725521	cg18732257	-0.099137	0.042916	-0.183252	-0.015022	-2.31003	0.020908	1.67968	0.255282	0.61338	0	2	265	--
19	19512491	cg18164710	0.100836	0.043651	0.01528	0.186392	2.31004	0.020908	1.67969	2.35441	0.124929	0.575265	2	265	-+
10	128431670	cg24432078	0.18208	0.078822	0.027589	0.336572	2.31001	0.020909	1.67966	1.54679	0.21361	0.353498	2	265	++
9	83965724	cg12189289	0.091385	0.03956	0.013847	0.168922	2.31001	0.020909	1.67966	0.345473	0.556687	0	2	265	++
5	139846512	cg13847080	0.08252	0.035723	0.012504	0.152537	2.31003	0.020909	1.67968	0.028017	0.867069	0	2	265	++
16	57667813	cg01932823	-0.063729	0.027589	-0.117803	-0.009655	-2.30998	0.020911	1.67962	0.75703	0.384259	0	2	265	--
4	139301491	cg20184165	0.113355	0.049072	0.017175	0.209536	2.30999	0.020911	1.67963	1.03712	0.308493	0.035786	2	265	++
12	82659535	cg00219792	-0.09212	0.03988	-0.170284	-0.013956	-2.30996	0.020912	1.6796	1.47921	0.223897	0.323966	2	265	--
2	70190847	cg26361052	0.152448	0.065996	0.023095	0.281801	2.30994	0.020913	1.67958	0.086519	0.76865	0	2	265	++
10	3776164	cg03216580	-0.12923	0.055947	-0.238886	-0.019575	-2.30988	0.020917	1.67951	0.126846	0.721725	0	2	265	--
12	94145542	cg12877335	-0.051116	0.022129	-0.09449	-0.007743	-2.30987	0.020917	1.6795	5.75483	0.016443	0.826233	2	265	+-
3	126057494	cg11282012	0.109199	0.047275	0.01654	0.201859	2.30986	0.020918	1.67948	0.946571	0.330594	0	2	265	++
10	31929390	cg26271255	0.083654	0.036216	0.01267	0.154638	2.30985	0.020919	1.67947	0.034626	0.852381	0	2	265	++
12	122023451	cg23704023	0.091583	0.03965	0.01387	0.169296	2.30981	0.020921	1.67943	0.139696	0.708584	0	2	265	++
16	56932080	cg25593221	0.134699	0.058316	0.0204	0.248998	2.30981	0.020921	1.67943	5.43357	0.019753	0.815959	2	265	-+
19	38335836	cg09999441	0.121977	0.052809	0.018472	0.225482	2.30979	0.020922	1.6794	0.808084	0.368687	0	2	265	++
18	35269148	cg05136804	-0.112103	0.048534	-0.20723	-0.016977	-2.30979	0.020922	1.6794	1.21612	0.270124	0.177712	2	265	--
19	15418887	cg12253318	0.146367	0.063369	0.022163	0.270571	2.30975	0.020924	1.67936	0.077263	0.781042	0	2	265	++
10	35335315	cg10322464	-0.141461	0.061245	-0.261502	-0.021421	-2.30975	0.020924	1.67936	0.468862	0.493511	0	2	265	--
1	21345759	cg23092576	0.107179	0.046405	0.016226	0.198133	2.30965	0.020929	1.67925	0.029323	0.864035	0	2	265	++
2	46862830	cg06713968	0.104996	0.045461	0.015892	0.194101	2.30957	0.020934	1.67915	0.636652	0.424926	0	2	265	++
5	140664476	cg20863451	0.140315	0.060755	0.021236	0.259394	2.30954	0.020936	1.67911	0.015034	0.902414	0	2	265	++
2	26785892	cg27025088	0.145704	0.063088	0.022052	0.269357	2.30954	0.020936	1.67911	0.038148	0.845146	0	2	265	++
10	112697123	cg06675904	0.126175	0.054633	0.019095	0.233255	2.30953	0.020936	1.6791	0.139351	0.708927	0	2	265	++
8	140350645	cg10640168	0.127502	0.055207	0.019295	0.235709	2.30951	0.020937	1.67908	2.87613	0.089902	0.652311	2	265	++
3	123125154	cg16593468	-0.112809	0.048845	-0.208546	-0.017072	-2.30951	0.020937	1.67908	0.830589	0.362102	0	2	265	--
1	38821462	cg03044197	0.110139	0.04769	0.016667	0.20361	2.30949	0.020938	1.67906	0.042481	0.836706	0	2	265	++
1	43978324	cg17635493	-0.060158	0.026048	-0.111213	-0.009103	-2.30947	0.020939	1.67904	0.124013	0.724723	0	2	265	--
22	46077462	cg27214856	0.119466	0.051729	0.018077	0.220855	2.30945	0.02094	1.67901	0.622531	0.430108	0	2	265	++
19	3821976	cg06616476	0.227422	0.098475	0.034411	0.420434	2.30944	0.020941	1.679	0.621904	0.430341	0	2	265	++
9	127914795	cg04684105	-0.07405	0.032064	-0.136895	-0.011205	-2.30945	0.020941	1.67901	0	1	NA	1	185	?-
7	135653557	cg23465732	-0.219981	0.095253	-0.406677	-0.033286	-2.30945	0.020941	1.67901	0	1	NA	1	185	?-
15	52191377	cg00807990	-0.0898	0.038884	-0.166012	-0.013587	-2.30943	0.020942	1.67899	0.219146	0.639692	0	2	265	--
10	9853706	cg19845481	0.086788	0.03758	0.013131	0.160444	2.30943	0.020942	1.67898	4.27303	0.038722	0.765974	2	265	-+
13	32031080	cg16158863	0.147067	0.063682	0.022251	0.271883	2.3094	0.020943	1.67896	0.32576	0.568167	0	2	265	++
13	30464352	cg13277184	0.138008	0.059759	0.02088	0.255136	2.30941	0.020943	1.67897	0.321093	0.570951	0	2	265	++
16	88470965	cg22791932	-0.08509	0.036845	-0.157307	-0.012874	-2.3094	0.020943	1.67896	2.21449	0.136721	0.548428	2	265	+-
12	53079519	cg17049032	0.075738	0.032796	0.011459	0.140018	2.3094	0.020944	1.67895	0.108727	0.741598	0	2	265	++
4	4455573	cg20428712	0.107836	0.046695	0.016315	0.199357	2.30939	0.020944	1.67894	0.6174	0.432015	0	2	265	++
7	85186564	cg06343212	0.091137	0.039464	0.013787	0.168486	2.30936	0.020945	1.67891	2.88992	0.089135	0.65397	2	265	++
8	141089355	cg09652405	-0.064949	0.028125	-0.120074	-0.009824	-2.30931	0.020948	1.67886	2.13246	0.144209	0.531059	2	265	--
18	24014999	cg01465361	0.161393	0.069888	0.024412	0.298374	2.30929	0.020949	1.67883	4.55238	0.032873	0.780335	2	265	++
10	62250334	cg19245547	-0.145093	0.062832	-0.268243	-0.021943	-2.30923	0.020952	1.67876	2.18589	0.139281	0.54252	2	265	--
3	38166032	cg08920773	0.103692	0.044904	0.01568	0.191703	2.30918	0.020955	1.6787	0.172061	0.678286	0	2	265	++
19	17766923	cg15822394	0.093011	0.040279	0.014064	0.171958	2.30917	0.020956	1.67869	5.00101	0.025332	0.800041	2	265	++
11	66253819	cg03135727	0.110809	0.047987	0.016755	0.204864	2.30915	0.020957	1.67867	0.000939	0.975557	0	2	265	++
1	7954102	cg21814278	0.170647	0.073903	0.025798	0.315496	2.30908	0.020961	1.67859	4.5044	0.033808	0.777995	2	265	++
17	1574770	cg06126721	-0.093065	0.040304	-0.172061	-0.014069	-2.30908	0.020961	1.67859	2.69597	0.100602	0.629076	2	265	--
10	95694108	cg05073662	0.095831	0.041504	0.014484	0.177178	2.30899	0.020966	1.67848	0.603975	0.437065	0	2	265	++
5	81343724	cg26643724	0.121254	0.052514	0.018327	0.224182	2.30899	0.020966	1.67848	0.100077	0.751737	0	2	265	++
7	142030536	cg08138826	-0.100195	0.043393	-0.185245	-0.015144	-2.30899	0.020966	1.67849	0.00372	0.951367	0	2	265	--
17	63438346	cg23527902	-0.056545	0.02449	-0.104545	-0.008545	-2.30893	0.020969	1.67841	0.149683	0.698838	0	2	265	--
11	96243853	cg03916783	0.044727	0.019371	0.006759	0.082694	2.30894	0.020969	1.67843	0.619952	0.431065	0	2	265	++
16	2520164	cg17360674	0.121651	0.052688	0.018384	0.224919	2.30892	0.02097	1.6784	5.82383	0.01581	0.828292	2	265	++
12	51391593	cg26865127	0.157971	0.068418	0.023872	0.292069	2.30892	0.02097	1.6784	0.974876	0.323467	0	2	265	++
8	115271407	cg01885405	-0.08064	0.034926	-0.149096	-0.012185	-2.30889	0.020972	1.67836	1.08318	0.297987	0.076794	2	265	--
1	154453368	cg17001401	-0.07416	0.03212	-0.137116	-0.011204	-2.30883	0.020975	1.6783	0.364828	0.545837	0	2	265	--
10	30433295	cg13289132	-0.177079	0.076697	-0.327405	-0.026753	-2.30881	0.020976	1.67827	0.109037	0.741244	0	2	265	--
16	77713661	cg08213792	-0.052082	0.022558	-0.096297	-0.007868	-2.3088	0.020977	1.67826	1.01821	0.312944	0.017884	2	265	--
10	102682449	cg21945523	0.082983	0.035943	0.012535	0.153431	2.30875	0.020979	1.67821	1.38789	0.238761	0.279483	2	265	++
1	236395400	cg23875264	0.116696	0.050545	0.017628	0.215764	2.30876	0.020979	1.67822	0.006839	0.93409	0	2	265	++
19	56205861	cg02210737	0.096528	0.041809	0.014581	0.178474	2.30875	0.020979	1.67821	2.06679	0.150538	0.516157	2	265	-+
5	72816503	cg01306614	0.194051	0.084052	0.029309	0.358793	2.30871	0.020982	1.67816	0.886905	0.346317	0	2	265	++
12	48815618	cg15416064	-0.146243	0.063345	-0.270399	-0.022086	-2.30867	0.020984	1.67811	0.215912	0.642172	0	2	265	--
9	121201032	cg13597247	0.115858	0.050184	0.017497	0.214219	2.30865	0.020985	1.67809	0.001272	0.971553	0	2	265	++
16	85652387	cg07685557	-0.094165	0.040788	-0.174111	-0.01422	-2.30863	0.020986	1.67807	0.732427	0.392098	0	2	265	--
17	43908459	cg08892491	0.133001	0.05761	0.020085	0.245918	2.30863	0.020986	1.67807	0.244935	0.620665	0	2	265	++
2	203535442	cg23978155	0.191806	0.083084	0.028962	0.35465	2.30859	0.020988	1.67802	0.017037	0.89615	0	2	265	++
17	7393524	cg12941231	-0.110532	0.047879	-0.204375	-0.01669	-2.30858	0.020989	1.67801	1.99029	0.158311	0.497561	2	265	--
6	13407925	cg26942829	-0.107759	0.046679	-0.199251	-0.016268	-2.30851	0.020993	1.67793	0.405955	0.52403	0	2	265	--
19	33274113	cg14491288	-0.09841	0.042629	-0.181964	-0.014856	-2.30849	0.020994	1.67791	1.23121	0.267171	0.187793	2	265	--
16	50313937	cg10341242	-0.076693	0.033222	-0.141808	-0.011578	-2.30849	0.020994	1.67791	2.72167	0.098994	0.632579	2	265	+-
3	52154401	cg26316544	0.094141	0.040781	0.014211	0.174072	2.30846	0.020995	1.67788	3.48596	0.061892	0.713135	2	265	++
16	741389	cg08505355	0.125125	0.054203	0.018887	0.231363	2.30845	0.020996	1.67786	0.129461	0.718992	0	2	265	++
13	20223482	cg26996082	0.080705	0.034961	0.012182	0.149228	2.30846	0.020996	1.67787	2.22828	0.135505	0.551223	2	265	++
14	49995743	cg02301436	-0.105519	0.04571	-0.195111	-0.015927	-2.30844	0.020997	1.67785	3.51788	0.06071	0.715738	2	265	--
1	178542550	cg13948074	0.073844	0.03199	0.011145	0.136544	2.30839	0.021	1.67779	1.89072	0.16912	0.471102	2	265	++
2	85753618	cg12930553	0.104297	0.045182	0.01574	0.192854	2.30836	0.021001	1.67776	0.82143	0.364762	0	2	265	++
15	32030805	cg08481732	-0.083543	0.036192	-0.154479	-0.012608	-2.30836	0.021001	1.67775	0.088258	0.766403	0	2	265	--
11	112483061	cg10373944	0.124882	0.054101	0.018844	0.230919	2.30832	0.021003	1.67771	0.428173	0.512887	0	2	265	++
2	11933985	cg06569323	0.08452	0.036615	0.012754	0.156286	2.30832	0.021003	1.67771	1.44137	0.229918	0.306213	2	265	++
11	18698643	cg13747648	0.072519	0.031416	0.010943	0.134095	2.30832	0.021003	1.67772	1.34785	0.245654	0.258078	2	265	++
16	67152885	cg10565328	-0.087457	0.037888	-0.161718	-0.013197	-2.3083	0.021004	1.67769	2.38644	0.122392	0.580966	2	265	--
5	69369772	cg11641254	0.103488	0.044833	0.015615	0.191361	2.30829	0.021005	1.67767	0.00084	0.976881	0	2	265	++
11	82900458	cg16249821	0.143697	0.062253	0.021681	0.265712	2.30827	0.021006	1.67765	0.463981	0.495769	0	2	265	++
19	4639979	cg08692006	-0.085273	0.036943	-0.157681	-0.012865	-2.30824	0.021008	1.67762	0.697335	0.403681	0	2	265	--
1	11735839	cg08425760	-0.07151	0.030981	-0.132233	-0.010786	-2.30816	0.021012	1.67752	0.034971	0.851656	0	2	265	--
10	109961990	cg18516365	0.117482	0.0509	0.017718	0.217246	2.3081	0.021016	1.67746	1.33249	0.248363	0.249523	2	265	++
17	27478464	cg03080357	0.095115	0.04121	0.014343	0.175888	2.30805	0.021018	1.6774	0.955247	0.328387	0	2	265	++
7	23473749	cg21887345	0.106988	0.046354	0.016134	0.197843	2.30805	0.021018	1.6774	0.495865	0.481323	0	2	265	++
2	23332144	cg08215951	0.077388	0.033532	0.011666	0.14311	2.30792	0.021025	1.67726	0.06133	0.804406	0	2	265	++
9	136644082	cg14276557	-0.080647	0.034943	-0.149136	-0.012158	-2.30793	0.021025	1.67727	0.582175	0.445461	0	2	265	--
1	94819695	cg15571882	0.171466	0.074295	0.025848	0.317084	2.30791	0.021026	1.67724	0.225297	0.635033	0	2	265	++
14	20724583	cg13766642	-0.152952	0.066273	-0.282846	-0.023057	-2.30791	0.021026	1.67725	0.001385	0.970316	0	2	265	--
1	155008266	cg17329534	-0.123787	0.053636	-0.228914	-0.01866	-2.30789	0.021027	1.67722	0.620421	0.430891	0	2	265	--
7	128237032	cg00011113	-0.168857	0.073165	-0.31226	-0.025453	-2.30789	0.021027	1.67722	0.243769	0.621497	0	2	265	--
1	93996118	cg25275758	0.154259	0.066841	0.023251	0.285267	2.30786	0.021029	1.67718	1.05853	0.303551	0.055293	2	265	++
19	17171503	cg18011291	0.11118	0.048175	0.016757	0.205602	2.30784	0.02103	1.67716	0.170226	0.679911	0	2	265	++
10	129032636	cg06423949	0.096609	0.041862	0.014559	0.178659	2.30779	0.021033	1.67711	0.064667	0.799265	0	2	265	++
12	11555894	cg19130626	-0.137349	0.059516	-0.254	-0.020698	-2.30777	0.021034	1.67708	0.071832	0.788688	0	2	265	--
6	166556763	cg17501210	-0.15633	0.067743	-0.289107	-0.023554	-2.30769	0.021038	1.67699	0.209498	0.647161	0	2	265	--
2	200762004	cg18924677	0.118262	0.051247	0.017818	0.218707	2.30769	0.021038	1.67699	1.05737	0.303816	0.054258	2	265	++
12	6555941	cg17198308	0.155199	0.067254	0.023381	0.287018	2.30765	0.021041	1.67694	0.456302	0.499357	0	2	265	++
12	117155548	cg12482993	0.117766	0.051033	0.017742	0.217791	2.30765	0.021041	1.67694	0.113345	0.736367	0	2	265	++
12	104456742	cg17834432	0.119104	0.051613	0.017943	0.220265	2.30764	0.021041	1.67693	0.318886	0.572278	0	2	265	++
2	42854340	cg22707446	0.084482	0.03661	0.012727	0.156237	2.30764	0.021041	1.67693	0	1	NA	1	185	?+
1	149939390	cg02533526	-0.101223	0.043865	-0.187198	-0.015248	-2.3076	0.021043	1.67689	1.27998	0.257903	0.218736	2	265	--
5	175680161	cg15493308	-0.071589	0.031024	-0.132396	-0.010782	-2.30755	0.021046	1.67683	6.02365	0.014115	0.833988	2	265	--
14	30559219	cg07906495	0.106009	0.045941	0.015965	0.196052	2.30752	0.021048	1.67679	0.096273	0.756349	0	2	265	++
18	37524570	cg14631706	0.136541	0.059173	0.020562	0.252519	2.30749	0.021049	1.67677	0.302708	0.58219	0	2	265	++
1	16207041	cg12973688	0.103349	0.044789	0.015563	0.191134	2.30748	0.02105	1.67674	0.262931	0.608114	0	2	265	++
15	30991418	cg10560866	0.100733	0.043656	0.015168	0.186298	2.30744	0.021052	1.6767	0.045221	0.831599	0	2	265	++
8	131974261	cg06990571	-0.127092	0.05508	-0.235048	-0.019136	-2.30742	0.021053	1.67668	0.591573	0.441811	0	2	265	--
6	32155177	cg04856022	-0.05887	0.025514	-0.108877	-0.008864	-2.30742	0.021053	1.67668	5.67749	0.017184	0.823866	2	265	+-
16	12545311	cg24293894	0.111034	0.048121	0.016717	0.20535	2.30741	0.021054	1.67666	0.663797	0.415223	0	2	265	++
7	38309327	cg00185867	-0.093798	0.040651	-0.173474	-0.014122	-2.30739	0.021055	1.67665	3.75607	0.052616	0.733764	2	265	--
15	53659256	cg22031944	-0.152534	0.066107	-0.282104	-0.022964	-2.30737	0.021056	1.67663	0.297252	0.58561	0	2	265	--
11	61162907	cg11416918	-0.081274	0.035224	-0.150313	-0.012234	-2.30732	0.021059	1.67656	0.007579	0.930627	0	2	265	--
2	9122787	cg09917591	0.102451	0.044403	0.015422	0.18948	2.30732	0.021059	1.67656	0.304537	0.581052	0	2	265	++
16	3283162	cg07980947	0.111269	0.048225	0.016748	0.20579	2.30729	0.02106	1.67653	0.680866	0.409289	0	2	265	++
3	45689633	cg00460807	0.109264	0.047356	0.016446	0.202083	2.30727	0.021061	1.67651	2.02681	0.154544	0.506615	2	265	++
15	71246096	cg08825918	0.095814	0.041527	0.014421	0.177207	2.30728	0.021061	1.67652	0.0179	0.893569	0	2	265	++
11	875568	cg27448595	0.092749	0.040199	0.01396	0.171538	2.30728	0.021061	1.67652	0.409447	0.52225	0	2	265	++
16	11205908	cg08876198	-0.061957	0.026853	-0.114589	-0.009325	-2.30727	0.021062	1.6765	0.934682	0.333649	0	2	265	--
8	128170346	cg26070749	-0.132698	0.057513	-0.245424	-0.019972	-2.30726	0.021062	1.6765	0.438514	0.507841	0	2	265	--
13	99847458	cg15807314	0.104064	0.045103	0.015662	0.192466	2.30725	0.021063	1.67648	0.011524	0.914512	0	2	265	++
14	71362251	cg26673070	0.131185	0.056858	0.019742	0.242627	2.30722	0.021064	1.67645	0.202389	0.652799	0	2	265	++
19	54106774	cg08887721	-0.056018	0.02428	-0.103606	-0.00843	-2.30719	0.021066	1.67641	0.505719	0.476998	0	2	265	--
2	905418	cg19455724	0.095262	0.041289	0.014334	0.176189	2.30717	0.021067	1.67639	0.406404	0.5238	0	2	265	++
8	30113587	cg14260002	0.116191	0.050361	0.017484	0.214897	2.30717	0.021067	1.67639	2.12061	0.145328	0.528439	2	265	-+
15	70479289	cg20403086	-0.061758	0.026768	-0.114224	-0.009292	-2.30713	0.021069	1.67635	0.301347	0.583039	0	2	265	--
18	26090748	cg14663022	0.13773	0.059698	0.020722	0.254738	2.30711	0.021071	1.67632	1.363	0.243018	0.266325	2	265	++
17	18375598	cg07613140	-0.079622	0.034512	-0.147265	-0.011978	-2.30707	0.021073	1.67627	0.029968	0.862564	0	2	265	--
10	73626329	cg00813090	0.122817	0.053237	0.018472	0.227162	2.30697	0.021078	1.67616	0.299063	0.58447	0	2	265	++
16	12843212	cg11703939	0.11765	0.050998	0.017694	0.217606	2.30695	0.02108	1.67614	0.143977	0.704359	0	2	265	++
20	51570087	cg05513367	0.147054	0.063744	0.022116	0.271992	2.30695	0.02108	1.67614	0	1	NA	1	185	?+
20	53245899	cg09677836	0.103762	0.044979	0.015604	0.19192	2.30693	0.021081	1.67611	0.020604	0.885864	0	2	265	++
1	71365130	cg16996682	0.105317	0.045653	0.015837	0.194798	2.3069	0.021082	1.67608	0.774099	0.378952	0	2	265	++
16	66368463	cg02223351	-0.061654	0.026726	-0.114037	-0.009271	-2.30689	0.021083	1.67608	0.023514	0.878128	0	2	265	--
1	243477879	cg24520560	-0.086452	0.037476	-0.159904	-0.013	-2.30688	0.021083	1.67606	0.341748	0.558822	0	2	265	--
19	58575797	cg03351307	0.087798	0.03806	0.013201	0.162395	2.30685	0.021085	1.67603	0.008815	0.925197	0	2	265	++
15	22873515	cg17545723	0.102977	0.04464	0.015483	0.190471	2.30684	0.021085	1.67602	0.750015	0.386472	0	2	265	++
14	92517300	cg21113318	-0.073169	0.031719	-0.135339	-0.011	-2.30679	0.021088	1.67596	0.083079	0.773168	0	2	265	--
5	154857869	cg08873008	0.117723	0.051034	0.017697	0.217749	2.30677	0.02109	1.67593	0.444389	0.505012	0	2	265	++
17	82335433	cg00523742	-0.116727	0.050602	-0.215908	-0.017547	-2.30676	0.02109	1.67592	0.00044	0.983264	0	2	265	--
17	69330460	cg13229233	-0.105696	0.045821	-0.195506	-0.015887	-2.30673	0.021092	1.67589	0.2044	0.651193	0	2	265	--
1	151799379	cg21965995	0.072643	0.031492	0.010919	0.134367	2.30672	0.021092	1.67588	0.491581	0.483223	0	2	265	++
11	4392973	cg23411470	0.117507	0.050942	0.01766	0.217355	2.30667	0.021095	1.67582	0.044555	0.832824	0	2	265	++
19	13864079	cg16687105	-0.090732	0.039336	-0.16783	-0.013634	-2.30662	0.021098	1.67576	0	1	NA	1	185	?-
6	30451069	cg24427993	0.135354	0.058683	0.020334	0.250373	2.30651	0.021104	1.67564	0.0266	0.870443	0	2	265	++
2	128635713	cg04650197	0.089733	0.038904	0.013481	0.165986	2.30651	0.021104	1.67563	1.24146	0.26519	0.194496	2	265	++
1	2199128	cg20624636	-0.053304	0.02311	-0.0986	-0.008008	-2.3065	0.021105	1.67562	0.105267	0.745598	0	2	265	--
15	92734100	cg06641872	-0.264995	0.114892	-0.490182	-0.039807	-2.30648	0.021106	1.6756	1.12693	0.28843	0.112636	2	265	--
7	114922007	cg16886175	0.065796	0.028527	0.009884	0.121708	2.30647	0.021106	1.67559	2.29223	0.130023	0.563743	2	265	-+
8	6737261	cg18735312	-0.118249	0.051269	-0.218736	-0.017762	-2.30646	0.021107	1.67557	1.04336	0.307042	0.041556	2	265	--
8	141155210	cg12809098	-0.080036	0.034702	-0.148051	-0.012021	-2.30641	0.021109	1.67552	1.71341	0.190544	0.416367	2	265	--
17	3903952	cg14587065	-0.051203	0.0222	-0.094716	-0.00769	-2.30641	0.02111	1.67552	0.005396	0.941442	0	2	265	--
1	209936167	cg06846006	0.098995	0.042922	0.014868	0.183123	2.30639	0.021111	1.6755	4.49736	0.033947	0.777648	2	265	-+
6	24449156	cg20086553	-0.071459	0.030983	-0.132186	-0.010732	-2.30637	0.021112	1.67547	0.035397	0.850766	0	2	265	--
14	70234168	cg18512313	0.228827	0.099215	0.034365	0.42329	2.30637	0.021112	1.67547	0.061232	0.804559	0	2	265	++
11	67493303	cg01189982	0.057574	0.024964	0.008645	0.106503	2.30631	0.021115	1.6754	0.239436	0.624613	0	2	265	++
19	1174154	cg06864275	-0.144216	0.062531	-0.266777	-0.021656	-2.30632	0.021115	1.67542	0.138277	0.71	0	2	265	--
15	40953259	cg18221940	0.102371	0.044388	0.015371	0.189371	2.30628	0.021117	1.67538	0.528107	0.467404	0	2	265	++
8	1952611	cg27134322	0.17382	0.07537	0.026094	0.321546	2.30622	0.02112	1.6753	2.6801	0.101609	0.62688	2	265	-+
16	4897712	cg07333129	0.103743	0.044984	0.015575	0.191911	2.30623	0.02112	1.67532	2.06861	0.150358	0.516584	2	265	++
8	101341757	cg03792071	0.098351	0.042646	0.014764	0.181937	2.3062	0.021121	1.67528	0.816257	0.366277	0	2	265	++
16	80539818	cg02964788	0.117761	0.051063	0.017678	0.217844	2.3062	0.021122	1.67527	0.681233	0.409162	0	2	265	++
3	170585750	cg05937737	-0.091173	0.039534	-0.16866	-0.013685	-2.30616	0.021124	1.67523	0.605535	0.436474	0	2	265	--
11	73205817	cg07484151	-0.089258	0.038705	-0.165119	-0.013397	-2.30613	0.021125	1.6752	1.58238	0.208418	0.36804	2	265	--
13	110455557	cg26743132	0.182631	0.079194	0.02741	0.337852	2.30611	0.021126	1.67518	0.005581	0.94045	0	2	265	++
2	37325401	cg04696149	0.160858	0.069752	0.024143	0.297572	2.30613	0.021126	1.67519	0.241152	0.623375	0	2	265	++
5	147510199	cg24405307	0.205424	0.089078	0.030832	0.380017	2.30613	0.021126	1.67519	0.907162	0.340868	0	2	265	++
7	128351559	cg05928806	0.135481	0.058749	0.020334	0.250628	2.30612	0.021126	1.67519	1.37007	0.241799	0.270112	2	265	++
4	98631800	cg23246886	0.094616	0.041029	0.0142	0.175032	2.30611	0.021127	1.67517	0.189596	0.663253	0	2	265	++
19	19203488	cg17837485	0.138198	0.059929	0.020738	0.255658	2.30605	0.02113	1.6751	0.766051	0.381441	0	2	265	++
14	89308572	cg06539865	0.133598	0.057936	0.020045	0.247152	2.30598	0.021134	1.67503	0.432906	0.510566	0	2	265	++
16	81513400	cg03834931	-0.058967	0.025572	-0.109089	-0.008846	-2.30591	0.021138	1.67494	0.225266	0.635057	0	2	265	--
10	43130982	cg27463491	-0.086473	0.037501	-0.159975	-0.01297	-2.30585	0.021141	1.67487	0.419678	0.517098	0	2	265	--
17	38559716	cg04194674	0.198529	0.086098	0.029776	0.367282	2.30584	0.021142	1.67486	0.101376	0.750185	0	2	265	++
17	7583677	cg06784830	0.130312	0.056515	0.019542	0.241083	2.30579	0.021144	1.6748	0.321076	0.570962	0	2	265	++
14	93185067	cg23033759	0.115925	0.050276	0.017383	0.214467	2.30575	0.021146	1.67477	1.22163	0.269042	0.181419	2	265	++
3	48918766	cg01974004	0.071814	0.031146	0.010768	0.13286	2.30573	0.021147	1.67474	0.009702	0.921536	0	2	265	++
8	10525645	cg23996846	0.062081	0.026925	0.009308	0.114855	2.30568	0.02115	1.67468	1.64645	0.199443	0.392632	2	265	++
1	153977421	cg19490266	0.1	0.043371	0.014992	0.185007	2.30567	0.021151	1.67467	0.702102	0.402078	0	2	265	++
15	27248924	cg21555123	0.183182	0.079448	0.027463	0.3389	2.30567	0.021151	1.67467	0.034507	0.852633	0	2	265	++
5	39074684	cg26062174	0.14392	0.06242	0.021577	0.266264	2.30567	0.021151	1.67467	0.0673	0.79531	0	2	265	++
8	40372157	cg18448614	0.14602	0.063331	0.021891	0.270148	2.30566	0.021151	1.67466	1.26701	0.260329	0.210739	2	265	++
14	92105752	cg12671658	-0.145738	0.06321	-0.269629	-0.021847	-2.30563	0.021153	1.67462	0.460866	0.49722	0	2	265	--
1	247348166	cg26276327	0.149908	0.06502	0.02247	0.277346	2.30558	0.021156	1.67457	4.91512	0.026623	0.796546	2	265	++
1	164664247	cg08864944	-0.074319	0.032235	-0.137499	-0.011139	-2.30555	0.021158	1.67453	0.67438	0.411529	0	2	265	--
15	64504040	cg19216136	-0.07414	0.032157	-0.137168	-0.011112	-2.30555	0.021158	1.67453	4.67135	0.03067	0.785929	2	265	+-
11	59171208	cg24498692	-0.11451	0.049668	-0.211859	-0.017162	-2.30553	0.021159	1.67451	0	1	NA	1	185	?-
12	80765	cg25399060	0.081388	0.035302	0.012196	0.15058	2.30549	0.021161	1.67446	0.220643	0.638551	0	2	265	++
16	30610503	cg05228735	0.138181	0.059938	0.020702	0.25566	2.30538	0.021167	1.67434	1.00652	0.315737	0.006483	2	265	++
7	1057486	cg12302797	0.089775	0.038942	0.013449	0.166102	2.30535	0.021169	1.6743	0.002021	0.964141	0	2	265	++
3	46498528	cg02332537	-0.063543	0.027563	-0.117567	-0.009519	-2.30534	0.021169	1.67429	0.998254	0.317733	0	2	265	--
16	29996048	cg15106974	0.169132	0.073366	0.025335	0.312929	2.30533	0.02117	1.67428	0.510309	0.475005	0	2	265	++
12	9068809	cg13695078	0.129181	0.056037	0.019349	0.239012	2.30529	0.021172	1.67424	0.153501	0.695212	0	2	265	++
18	6965573	cg01776966	-0.062668	0.027184	-0.11595	-0.009387	-2.3053	0.021172	1.67424	0.645446	0.421746	0	2	265	--
2	199461867	cg03163783	0.099989	0.043374	0.014976	0.185001	2.30528	0.021173	1.67422	0.213997	0.643652	0	2	265	++
3	47476328	cg26614073	-0.092866	0.040284	-0.171822	-0.013909	-2.30527	0.021174	1.6742	0.27915	0.597259	0	2	265	--
16	31508551	cg11430352	0.14351	0.062255	0.02149	0.265531	2.30518	0.021178	1.67411	2.94274	0.086264	0.660181	2	265	++
14	77654341	cg02472379	-0.09343	0.040531	-0.172872	-0.013988	-2.30513	0.021181	1.67404	0.818032	0.365756	0	2	265	--
7	144410446	cg14203218	-0.090972	0.039465	-0.168323	-0.013621	-2.30514	0.021181	1.67406	1.49939	0.220765	0.333063	2	265	+-
17	79199824	cg04105876	0.088406	0.038352	0.013236	0.163576	2.30512	0.021182	1.67403	0.266676	0.60557	0	2	265	++
3	158110001	cg24341944	0.118185	0.051271	0.017694	0.218676	2.30511	0.021182	1.67403	0.511064	0.474678	0	2	265	++
22	19144717	cg11806605	0.130387	0.056565	0.019519	0.241256	2.30508	0.021184	1.67399	0.348393	0.555024	0	2	265	++
9	27386984	cg19325287	0.114493	0.04967	0.01714	0.211847	2.30507	0.021184	1.67398	2.39779	0.121507	0.582949	2	265	-+
4	138977525	cg11078126	0.123255	0.053472	0.018451	0.228059	2.30506	0.021185	1.67397	0.300614	0.583498	0	2	265	++
7	74042749	cg25670864	0.118256	0.051304	0.0177	0.218811	2.30501	0.021188	1.67391	0.219355	0.639532	0	2	265	++
5	149831606	cg18736618	0.10491	0.045515	0.015701	0.194119	2.30496	0.02119	1.67386	2.42306	0.119561	0.587298	2	265	-+
2	24793248	cg16945982	0.072117	0.031288	0.010792	0.133441	2.30491	0.021193	1.6738	0.335865	0.562226	0	2	265	++
2	204322755	cg00936469	0.093979	0.040773	0.014063	0.173895	2.30491	0.021194	1.6738	0.84624	0.357618	0	2	265	++
12	51919858	cg20760359	-0.140461	0.06094	-0.259904	-0.021018	-2.3049	0.021194	1.67379	0	1	NA	1	185	?-
17	28812529	cg11480236	0.108754	0.047184	0.016273	0.201235	2.30488	0.021195	1.67377	0.661437	0.416053	0	2	265	++
17	8910176	cg13890326	0.108904	0.04725	0.016294	0.201514	2.30485	0.021197	1.67373	3.904	0.048171	0.743853	2	265	-+
14	50561845	cg17826232	-0.093907	0.040744	-0.173765	-0.014049	-2.30482	0.021199	1.67369	1.23906	0.265653	0.192935	2	265	--
10	43342543	cg16348254	0.054832	0.02379	0.008203	0.10146	2.30481	0.021199	1.67369	1.95146	0.16243	0.487562	2	265	++
3	14989372	cg20947575	0.116501	0.050547	0.017428	0.215574	2.30479	0.0212	1.67366	0.081855	0.774799	0	2	265	++
16	383640	cg02413874	0.11328	0.04915	0.016946	0.209614	2.30478	0.021201	1.67365	1.84624	0.174222	0.458358	2	265	++
14	57493745	cg21220520	0.125741	0.054558	0.018807	0.232676	2.30472	0.021204	1.67358	0.792512	0.373342	0	2	265	++
10	48745833	cg00913799	0.066004	0.028639	0.009872	0.122136	2.30471	0.021205	1.67356	1.86068	0.172546	0.462564	2	265	++
6	15400242	cg05684430	-0.072529	0.03147	-0.134211	-0.010847	-2.30469	0.021206	1.67354	0.301287	0.583077	0	2	265	--
2	238158974	cg13455672	0.10197	0.044245	0.01525	0.18869	2.30468	0.021207	1.67353	0.215909	0.642175	0	2	265	++
16	46860016	cg08998657	0.095407	0.041398	0.014267	0.176547	2.30464	0.021209	1.67348	2.1625	0.141414	0.537573	2	265	++
6	13924697	cg04603184	-0.177754	0.07713	-0.328929	-0.026579	-2.3046	0.021211	1.67344	2.05202	0.152005	0.512675	2	265	--
1	3766700	cg24326072	0.099983	0.043384	0.01495	0.185016	2.3046	0.021211	1.67345	0.328193	0.566725	0	2	265	++
12	3655661	cg17998343	-0.122673	0.05323	-0.227004	-0.018342	-2.30457	0.021213	1.67341	1.99729	0.157581	0.499322	2	265	+-
19	55517174	cg00509507	0.168349	0.073052	0.025167	0.311531	2.3045	0.021216	1.67333	0.786059	0.375295	0	2	265	++
6	138880826	cg00439764	-0.131337	0.056992	-0.24304	-0.019633	-2.3045	0.021217	1.67332	0.862868	0.352937	0	2	265	--
14	55571620	cg11006615	0.083598	0.036276	0.012497	0.154698	2.3045	0.021217	1.67332	2.34865	0.125392	0.574223	2	265	++
6	10398520	cg10238972	-0.158408	0.06874	-0.293138	-0.023679	-2.30447	0.021218	1.67329	4.78119	0.028772	0.790847	2	265	+-
13	111177182	cg27485596	-0.10234	0.04441	-0.189382	-0.015297	-2.30445	0.021219	1.67327	0.467248	0.494256	0	2	265	--
7	99598195	cg12290671	0.166516	0.072258	0.02489	0.308141	2.30446	0.021219	1.67328	0.566299	0.451733	0	2	265	++
5	82275469	cg08459430	0.111581	0.048421	0.016676	0.206485	2.3044	0.021222	1.67321	0.551213	0.457823	0	2	265	++
17	19996642	cg03396939	-0.144246	0.062596	-0.266935	-0.021558	-2.3044	0.021222	1.67321	0.323569	0.569471	0	2	265	--
17	41397907	cg24910374	0.078911	0.034244	0.011793	0.146028	2.30439	0.021223	1.6732	0.02787	0.867414	0	2	265	++
17	30325221	cg13744221	-0.144421	0.062673	-0.26726	-0.021583	-2.30437	0.021224	1.67318	0.025418	0.87333	0	2	265	--
15	31372241	cg08945214	-0.105288	0.045691	-0.194842	-0.015734	-2.30435	0.021225	1.67315	0.644813	0.421973	0	2	265	--
6	161574269	cg20167539	0.121034	0.052524	0.018086	0.223981	2.30433	0.021226	1.67313	0.123319	0.725462	0	2	265	++
4	184776380	cg09261019	-0.163481	0.070947	-0.302538	-0.024425	-2.30427	0.021229	1.67306	0	1	0	1	80	-?
19	53555512	cg19006302	-0.079143	0.034346	-0.146461	-0.011824	-2.30426	0.02123	1.67305	4.6769	0.030571	0.786183	2	265	--
3	49122689	cg18814106	-0.055728	0.024185	-0.103131	-0.008326	-2.30425	0.021231	1.67304	1.13361	0.287007	0.117861	2	265	--
17	8941263	cg07687574	-0.09833	0.042674	-0.18197	-0.014689	-2.30421	0.021233	1.673	1.94683	0.162929	0.486344	2	265	--
19	58228606	cg17217219	0.197055	0.085521	0.029433	0.364677	2.30417	0.021235	1.67294	0.181819	0.669814	0	2	265	++
11	62805669	cg16236770	0.083815	0.036376	0.012519	0.155112	2.30415	0.021236	1.67293	0.115078	0.734435	0	2	265	++
6	90479191	cg06916740	0.096502	0.041882	0.014412	0.178591	2.30411	0.021238	1.67288	0.64638	0.42141	0	2	265	++
17	62654523	cg11465931	-0.071123	0.030868	-0.131623	-0.010622	-2.30412	0.021238	1.67289	0.825409	0.363603	0	2	265	--
13	100089155	cg02154956	0.174716	0.075829	0.026092	0.32334	2.3041	0.021239	1.67286	2.13439	0.144028	0.531482	2	265	++
1	3183578	cg14966901	-0.075519	0.032776	-0.13976	-0.011278	-2.30409	0.02124	1.67285	4.21666	0.040029	0.762846	2	265	+-
16	30535008	cg18161787	0.11485	0.049848	0.017148	0.212552	2.30402	0.021244	1.67277	1.17743	0.27788	0.150694	2	265	++
2	72993045	cg13465040	-0.128582	0.055809	-0.237967	-0.019197	-2.30398	0.021246	1.67273	1.73463	0.18782	0.423509	2	265	--
13	94218532	cg05188268	0.125783	0.054594	0.018779	0.232787	2.30398	0.021246	1.67273	0.788765	0.374474	0	2	265	++
19	44072111	cg20145365	-0.102885	0.044656	-0.19041	-0.015361	-2.30398	0.021246	1.67273	1.29154	0.255763	0.225733	2	265	--
17	81567138	cg16055665	-0.089175	0.038706	-0.165038	-0.013311	-2.30391	0.02125	1.67265	0.009561	0.922106	0	2	265	--
3	11996171	cg18122514	0.107619	0.046712	0.016064	0.199175	2.3039	0.02125	1.67264	1.42861	0.231991	0.30002	2	265	++
12	112219527	cg19119284	-0.065141	0.028274	-0.120559	-0.009723	-2.30389	0.021251	1.67262	2.77534	0.095726	0.639683	2	265	+-
19	58559023	cg02955050	0.083169	0.0361	0.012412	0.153926	2.30383	0.021254	1.67256	0.911236	0.339787	0	2	265	++
3	4303563	cg14751177	0.141425	0.061387	0.021106	0.261743	2.30382	0.021255	1.67255	2.00574	0.156705	0.501431	2	265	++
8	143927259	cg19405177	0.246059	0.106805	0.036722	0.455396	2.30382	0.021255	1.67255	1.28438	0.257087	0.221411	2	265	++
3	99651847	cg17207485	0.096027	0.041682	0.014331	0.177724	2.30381	0.021255	1.67254	0.395067	0.529648	0	2	265	++
14	104371203	cg08037115	0.106499	0.046228	0.015892	0.197106	2.30377	0.021257	1.67249	0.057577	0.810368	0	2	265	++
7	155584944	cg05757938	-0.129348	0.056147	-0.239396	-0.0193	-2.30374	0.021259	1.67245	1.4777	0.224135	0.323273	2	265	--
17	74736292	cg03469804	-0.062223	0.02701	-0.115163	-0.009283	-2.3037	0.021261	1.67241	0.069891	0.791495	0	2	265	--
12	93738180	cg03440172	-0.078199	0.033945	-0.14473	-0.011667	-2.30371	0.021261	1.67243	0.452395	0.5012	0	2	265	--
17	4717956	cg13466002	-0.0787	0.034163	-0.145659	-0.01174	-2.30365	0.021264	1.67235	0.044245	0.833398	0	2	265	--
7	1990665	cg21782813	0.085731	0.037215	0.012789	0.158673	2.30365	0.021264	1.67235	0.000864	0.976548	0	2	265	++
17	74531565	cg22924721	-0.088946	0.038612	-0.164625	-0.013267	-2.30359	0.021268	1.67228	0.052896	0.818099	0	2	265	--
7	50143460	cg10627279	0.124164	0.053901	0.018519	0.229809	2.30357	0.021268	1.67226	4.05413	0.044063	0.753338	2	265	-+
1	147630102	cg07790752	-0.079657	0.03458	-0.147434	-0.01188	-2.30355	0.02127	1.67224	0.126303	0.722297	0	2	265	--
20	58179884	cg06011073	0.126301	0.05483	0.018835	0.233768	2.30351	0.021272	1.67219	1.83575	0.17545	0.455263	2	265	++
16	1976912	cg22220565	0.092947	0.04035	0.01386	0.172033	2.30349	0.021273	1.67217	3.04646	0.080913	0.67175	2	265	-+
18	37322478	cg04806653	0.282236	0.122527	0.042083	0.522388	2.30346	0.021275	1.67213	0.578749	0.446803	0	2	265	++
19	18919523	cg09964705	0.107364	0.04661	0.016008	0.19872	2.30345	0.021275	1.67212	0.432254	0.510885	0	2	265	++
16	69201930	cg04785308	0.095838	0.041608	0.014287	0.17739	2.30336	0.021281	1.67202	0.537184	0.463602	0	2	265	++
17	55751284	cg14279493	0.203513	0.088356	0.030335	0.37669	2.30333	0.021282	1.67198	0.171778	0.678537	0	2	265	++
14	59484334	cg09837864	0.120458	0.052298	0.017955	0.222961	2.30332	0.021283	1.67197	1.89516	0.168621	0.47234	2	265	++
6	2794444	cg24121905	-0.095721	0.041559	-0.177176	-0.014266	-2.30329	0.021285	1.67193	0.36214	0.54732	0	2	265	--
17	29592109	cg00945276	-0.081482	0.035377	-0.150821	-0.012143	-2.30325	0.021287	1.67189	0.049629	0.823709	0	2	265	--
1	9400279	cg17668900	-0.054173	0.023521	-0.100273	-0.008073	-2.30322	0.021288	1.67186	0.04028	0.840934	0	2	265	--
14	63597889	cg14411221	0.130126	0.056497	0.01939	0.240861	2.30321	0.021289	1.67184	0.322772	0.569946	0	2	265	++
17	46818780	cg16440629	0.097379	0.04228	0.01451	0.180248	2.30319	0.02129	1.67182	0.4358	0.509156	0	2	265	++
1	20487172	cg05301811	-0.125612	0.054538	-0.232507	-0.018716	-2.30318	0.021291	1.67181	1.5175	0.217998	0.341021	2	265	--
6	166831031	cg07543667	0.107523	0.046685	0.01602	0.199026	2.30315	0.021293	1.67177	2.95039	0.085857	0.661061	2	265	++
10	1294476	cg15013136	0.124807	0.05419	0.018595	0.231018	2.30315	0.021293	1.67177	0.704651	0.401225	0	2	265	++
9	137227623	cg14363996	0.102889	0.044673	0.015329	0.190448	2.30314	0.021293	1.67177	0.179152	0.672103	0	2	265	++
1	23980372	cg06893225	0.155635	0.067575	0.023187	0.288082	2.30314	0.021293	1.67176	4.6e-05	0.994576	0	2	265	++
17	81912440	cg19573490	-0.073895	0.032084	-0.13678	-0.011009	-2.30312	0.021294	1.67175	1.2127	0.270797	0.175396	2	265	--
15	79873153	cg07046194	-0.094815	0.041169	-0.175506	-0.014124	-2.30307	0.021297	1.67169	0.494871	0.481763	0	2	265	--
5	173900452	cg07982314	-0.119175	0.051746	-0.220598	-0.017751	-2.30305	0.021298	1.67166	1.31595	0.25132	0.240092	2	265	--
3	127849283	cg17787321	0.105069	0.045622	0.01565	0.194487	2.30304	0.021298	1.67166	0.694881	0.404509	0	2	265	++
8	92607960	cg01471572	0.123094	0.053449	0.018334	0.227853	2.30301	0.0213	1.67162	1.30004	0.254205	0.230794	2	265	++
8	79767742	cg12159190	0.142568	0.061906	0.021232	0.263903	2.30297	0.021302	1.67157	2.59368	0.107291	0.614448	2	265	++
1	201829279	cg02730994	0.149143	0.064761	0.022212	0.276075	2.30299	0.021302	1.67159	0.128941	0.719533	0	2	265	++
2	108449175	cg18342637	0.155179	0.067382	0.02311	0.287247	2.30297	0.021302	1.67157	0.042471	0.836725	0	2	265	++
2	227107013	cg25552033	-0.067997	0.029526	-0.125867	-0.010126	-2.30296	0.021303	1.67156	2.11511	0.145852	0.527211	2	265	--
17	81025561	cg21429516	0.161952	0.070324	0.024118	0.299786	2.30295	0.021304	1.67155	0	1	NA	1	185	?+
2	75276881	cg08860346	0.121317	0.052679	0.018065	0.224568	2.30292	0.021305	1.67152	2.9437	0.086213	0.660291	2	265	-+
6	24358007	cg04515001	0.162627	0.070618	0.024215	0.301039	2.3029	0.021307	1.67149	1.32225	0.250188	0.243716	2	265	++
5	170226288	cg08072276	0.117496	0.051021	0.017494	0.217499	2.30288	0.021308	1.67147	0.123936	0.724805	0	2	265	++
3	16605475	cg16266007	-0.09702	0.04213	-0.179594	-0.014445	-2.30286	0.021309	1.67144	0.041051	0.839439	0	2	265	--
14	89484692	cg15224833	-0.073306	0.031833	-0.135699	-0.010914	-2.30284	0.02131	1.67142	0.437043	0.508553	0	2	265	--
10	31031845	cg11111696	0.110773	0.048103	0.016491	0.205056	2.30283	0.02131	1.67141	0.445075	0.504683	0	2	265	++
12	70610151	cg12388583	0.116622	0.050643	0.017361	0.215883	2.30281	0.021311	1.67139	0.024745	0.875003	0	2	265	++
11	64878961	cg18581682	0.123266	0.053529	0.018349	0.228184	2.30278	0.021313	1.67135	0.318481	0.572522	0	2	265	++
15	72588575	cg10785517	0.115177	0.050017	0.017144	0.213211	2.30277	0.021314	1.67134	2.3656	0.124036	0.577275	2	265	++
22	21735834	cg13558061	0.168187	0.073038	0.025033	0.311341	2.30274	0.021315	1.67131	0.331585	0.564727	0	2	265	++
1	180054108	cg27506975	-0.083917	0.036442	-0.155344	-0.012491	-2.30275	0.021315	1.67132	0.014918	0.902789	0	2	265	--
14	54783051	cg14187687	-0.092031	0.039966	-0.170365	-0.013697	-2.30271	0.021317	1.67128	0.004059	0.949198	0	2	265	--
19	22426592	cg11791812	0.052882	0.022965	0.00787	0.097894	2.3027	0.021318	1.67126	0.062397	0.802747	0	2	265	++
2	69387972	cg07591442	0.117249	0.050919	0.017447	0.217051	2.30264	0.021321	1.67119	0.862293	0.353098	0	2	265	++
2	205697043	cg04444212	-0.094436	0.041013	-0.174821	-0.014052	-2.30262	0.021322	1.67116	1.31857	0.250849	0.241603	2	265	--
15	99325551	cg13258348	-0.118473	0.051452	-0.219318	-0.017627	-2.3026	0.021323	1.67115	1.30412	0.253461	0.233202	2	265	--
16	78016	cg10009236	0.113096	0.049117	0.016826	0.209365	2.30258	0.021325	1.67112	1.24171	0.265141	0.194661	2	265	++
18	78936949	cg15374754	0.056233	0.024422	0.008366	0.1041	2.30255	0.021326	1.67109	0.002333	0.961474	0	2	265	++
17	75046966	cg24268758	0.19927	0.086545	0.029642	0.368898	2.30251	0.021328	1.67104	2.32774	0.127086	0.570399	2	265	-+
1	228212926	cg01557798	0.11203	0.048656	0.016664	0.207395	2.3025	0.021329	1.67103	0.241324	0.623252	0	2	265	++
5	132225788	cg14151197	0.130592	0.05672	0.019421	0.241763	2.30241	0.021334	1.67092	0.147081	0.70134	0	2	265	++
2	45650926	cg23861889	0.118487	0.051463	0.01762	0.219354	2.30239	0.021335	1.6709	0.301947	0.582664	0	2	265	++
16	8868725	cg25703309	0.092018	0.039966	0.013684	0.170352	2.30238	0.021336	1.67089	0.654055	0.418667	0	2	265	++
10	96384648	cg09321019	0.139223	0.06047	0.020703	0.257744	2.30237	0.021336	1.67088	2.04357	0.15285	0.510661	2	265	-+
3	126275524	cg16525400	-0.097744	0.042454	-0.180955	-0.014534	-2.30234	0.021338	1.67084	2.73978	0.097878	0.635007	2	265	--
6	12491150	cg03309393	-0.07333	0.031851	-0.135757	-0.010903	-2.30232	0.021339	1.67082	1.4175	0.233816	0.294532	2	265	--
1	169586773	cg08745595	-0.082949	0.036029	-0.153566	-0.012332	-2.30227	0.021342	1.67077	2.02808	0.154416	0.506923	2	265	+-
17	68989577	cg22049163	0.112016	0.048656	0.016651	0.207382	2.30221	0.021345	1.6707	0.115601	0.733856	0	2	265	++
11	94544659	cg03543495	0.150391	0.065325	0.022353	0.278428	2.30217	0.021347	1.67066	4.27172	0.038752	0.765902	2	265	++
2	38798222	cg27641344	0.077208	0.033537	0.011476	0.14294	2.30218	0.021347	1.67066	0.279784	0.596843	0	2	265	++
4	76277108	cg00927449	-0.108446	0.047106	-0.200773	-0.016118	-2.30217	0.021347	1.67065	1.7e-05	0.996683	0	2	265	--
12	107320015	cg06293339	0.113019	0.049093	0.016798	0.20924	2.30216	0.021348	1.67064	0.094678	0.758312	0	2	265	++
19	1924559	cg27267900	0.07612	0.033065	0.011313	0.140927	2.30215	0.021349	1.67063	4.1733	0.041066	0.760381	2	265	-+
5	10519792	cg05188716	0.130765	0.056803	0.019431	0.242099	2.30207	0.021353	1.67054	5.15171	0.023223	0.80589	2	265	-+
12	131700931	cg02873933	0.122825	0.053354	0.018251	0.2274	2.30207	0.021353	1.67053	1.57322	0.20974	0.364362	2	265	++
13	31639146	cg23341147	0.170824	0.074205	0.025382	0.316266	2.30205	0.021354	1.67051	0	1	NA	1	185	?+
22	50171830	cg25211938	0.079629	0.034592	0.01183	0.147429	2.30199	0.021358	1.67044	2.1718	0.140562	0.539552	2	265	++
9	127242984	cg10193222	0.075824	0.032939	0.011264	0.140384	2.30196	0.021359	1.67041	0	0.999834	0	2	265	++
11	14892205	cg23792245	0.131357	0.057063	0.019514	0.243199	2.30198	0.021359	1.67043	0.001063	0.973989	0	2	265	++
10	14924162	cg08643998	-0.171641	0.074563	-0.317784	-0.025498	-2.30197	0.021359	1.67042	0.45538	0.499791	0	2	265	--
7	36367176	cg05737881	0.128991	0.056035	0.019162	0.238819	2.30197	0.021359	1.67042	0.525886	0.468342	0	2	265	++
17	21214410	cg24213788	0.116986	0.050821	0.017377	0.216595	2.30193	0.021361	1.67038	0.824631	0.36383	0	2	265	++
2	54589404	cg04346003	-0.074461	0.032348	-0.137862	-0.01106	-2.30191	0.021362	1.67036	0.504031	0.477734	0	2	265	--
9	89803686	cg17199870	0.104767	0.045513	0.015561	0.193973	2.30191	0.021362	1.67035	1.26819	0.260106	0.211475	2	265	++
13	21176786	cg03169876	0.081048	0.035209	0.012038	0.150058	2.30189	0.021363	1.67033	2.06601	0.150615	0.515976	2	265	++
22	26483614	cg00923919	0.088707	0.038537	0.013175	0.16424	2.30187	0.021364	1.67031	2.62302	0.105324	0.61876	2	265	-+
3	177359540	cg18328822	0.140402	0.060996	0.02085	0.259954	2.30183	0.021366	1.67027	4.5629	0.032672	0.780841	2	265	++
13	113053525	cg15372862	0.096186	0.041788	0.014283	0.17809	2.30179	0.021369	1.67022	1.99966	0.157335	0.499915	2	265	++
17	76932628	cg20621447	0.079681	0.034617	0.011831	0.14753	2.30177	0.02137	1.6702	0.228843	0.632383	0	2	265	++
1	202013275	cg04125586	0.074614	0.032417	0.011077	0.13815	2.30172	0.021373	1.67013	0.630762	0.427076	0	2	265	++
14	100376812	cg05977278	-0.067283	0.029232	-0.124576	-0.009989	-2.30171	0.021374	1.67012	0.79122	0.373732	0	2	265	--
2	199446811	cg01455456	0.097102	0.042188	0.014414	0.179789	2.30166	0.021376	1.67007	0.015824	0.899896	0	2	265	++
10	82743237	cg18549682	0.157222	0.068308	0.023338	0.291107	2.30165	0.021377	1.67006	0.437427	0.508367	0	2	265	++
1	104488497	cg00583780	0.137511	0.059744	0.020412	0.25461	2.30165	0.021377	1.67006	0	1	NA	1	185	?+
7	29563594	cg19942237	0.094719	0.041153	0.014059	0.175379	2.30164	0.021378	1.67004	2.35545	0.124846	0.575453	2	265	++
12	45275166	cg19549469	0.095242	0.041381	0.014137	0.176348	2.30163	0.021378	1.67003	1.00608	0.315844	0.006041	2	265	++
4	79491885	cg19958578	0.104604	0.045448	0.015526	0.193682	2.30162	0.021379	1.67002	0	1	NA	1	185	?+
12	47770906	cg24290652	-0.10948	0.047567	-0.202711	-0.016249	-2.3016	0.021379	1.67	0	1	NA	1	185	?-
20	49790197	cg10647829	-0.076559	0.033264	-0.141757	-0.011361	-2.30155	0.021382	1.66994	0.755091	0.384869	0	2	265	--
13	21674021	cg25277509	0.121438	0.052763	0.018022	0.224854	2.30156	0.021382	1.66995	0.227642	0.633278	0	2	265	++
10	88281996	cg14812524	0.193246	0.083965	0.028676	0.357817	2.30152	0.021384	1.66991	0.259202	0.610669	0	2	265	++
16	15908203	cg27594626	0.121026	0.052586	0.017958	0.224093	2.3015	0.021386	1.66988	0	1	NA	1	185	?+
12	54047270	cg02017718	0.129176	0.056128	0.019165	0.239187	2.30145	0.021388	1.66983	2.44594	0.11783	0.591159	2	265	++
3	12815229	cg03181573	0.10456	0.045432	0.015513	0.193608	2.30145	0.021388	1.66982	0.12445	0.724257	0	2	265	++
10	35424765	cg06420074	-0.116266	0.05052	-0.215285	-0.017247	-2.30138	0.021392	1.66975	1.60882	0.204657	0.378428	2	265	--
13	27792462	cg05344430	0.131235	0.057025	0.019467	0.243003	2.30137	0.021392	1.66974	1.07753	0.29925	0.071956	2	265	++
5	52788220	cg19419598	0.120206	0.052232	0.017831	0.22258	2.30138	0.021392	1.66974	0.210202	0.646609	0	2	265	++
2	160269970	cg14225021	0.137984	0.059959	0.020465	0.255503	2.30132	0.021395	1.66968	0.27859	0.597627	0	2	265	++
19	16442899	cg19280540	-0.052716	0.022907	-0.097613	-0.007819	-2.30133	0.021395	1.66969	0.00985	0.920944	0	2	265	--
6	104956659	cg10654284	0.151148	0.06568	0.022416	0.27988	2.30129	0.021397	1.66964	0.115088	0.734425	0	2	265	++
8	85254981	cg05634697	0.122751	0.053342	0.018202	0.227301	2.30123	0.021401	1.66957	0.788674	0.374501	0	2	265	++
20	43508029	cg03486259	0.114968	0.04996	0.017047	0.21289	2.30121	0.021402	1.66955	1.54968	0.213182	0.354706	2	265	++
14	96741995	cg04750421	0.07645	0.033222	0.011335	0.141565	2.3012	0.021402	1.66954	0.259715	0.610316	0	2	265	++
6	30260005	cg08912051	0.260654	0.113269	0.038647	0.482662	2.3012	0.021402	1.66954	0.023826	0.877327	0	2	265	++
1	176206683	cg08889551	0.080152	0.034831	0.011884	0.148421	2.30118	0.021403	1.66952	0.502639	0.478343	0	2	265	++
9	134132381	cg13482649	0.077666	0.033751	0.011514	0.143819	2.30113	0.021406	1.66946	0.519264	0.471156	0	2	265	++
11	33058083	cg25821633	-0.069373	0.030148	-0.128463	-0.010284	-2.30111	0.021407	1.66944	0.093983	0.759173	0	2	265	--
10	103453055	cg05042708	-0.065667	0.028537	-0.121599	-0.009734	-2.30112	0.021407	1.66945	0.00176	0.966541	0	2	265	--
19	42323537	cg10265365	0.116223	0.050508	0.017228	0.215218	2.30109	0.021408	1.66942	3.61295	0.057331	0.723218	2	265	++
2	68157325	cg22628840	0.106956	0.04648	0.015854	0.198057	2.30109	0.021408	1.66942	0.010608	0.917965	0	2	265	++
3	129249566	cg09723533	0.135766	0.059002	0.020123	0.25141	2.30105	0.021411	1.66937	0.773839	0.379032	0	2	265	++
8	92734779	cg13179071	0.100172	0.043533	0.014847	0.185496	2.30105	0.021411	1.66937	6.90744	0.008584	0.855229	2	265	-+
8	63032808	cg20233988	-0.085345	0.037091	-0.158043	-0.012647	-2.30098	0.021415	1.66929	0.151995	0.696636	0	2	265	--
6	170285140	cg00356645	0.094586	0.041108	0.014015	0.175158	2.30093	0.021417	1.66923	2.04018	0.153192	0.509846	2	265	++
8	66542471	cg15444185	0.094111	0.040902	0.013944	0.174278	2.30092	0.021418	1.66922	0.061749	0.803753	0	2	265	++
18	63422842	cg02359346	0.23097	0.100382	0.034221	0.427718	2.30091	0.021419	1.66921	4.23919	0.039501	0.764106	2	265	++
5	96936513	cg10936564	0.11798	0.051276	0.017479	0.218481	2.30088	0.02142	1.66917	1.14414	0.28478	0.125979	2	265	++
15	92158654	cg11680590	0.106713	0.046379	0.01581	0.197616	2.30089	0.02142	1.66918	0.225379	0.634971	0	2	265	++
16	57654071	cg02435350	-0.065443	0.028443	-0.12119	-0.009695	-2.30088	0.02142	1.66917	0.036155	0.849195	0	2	265	--
2	97664160	cg03574736	-0.187061	0.0813	-0.346408	-0.027714	-2.30089	0.02142	1.66918	0.643053	0.422607	0	2	265	--
5	43018388	cg04041707	0.202292	0.087922	0.029965	0.374619	2.30081	0.021424	1.6691	0.003892	0.950257	0	2	265	++
6	4908908	cg17283752	0.117065	0.05088	0.017339	0.21679	2.30079	0.021425	1.66907	0.094852	0.758097	0	2	265	++
3	11136598	cg23247337	0.072661	0.031581	0.010762	0.13456	2.30079	0.021426	1.66907	6.97994	0.008243	0.856732	2	265	-+
22	19479335	cg19468925	0.199096	0.086535	0.029488	0.368705	2.30076	0.021427	1.66904	1.12037	0.289839	0.107439	2	265	++
1	156706006	cg04763992	0.088578	0.038499	0.013119	0.164036	2.30076	0.021427	1.66904	0.041393	0.838781	0	2	265	++
8	118954633	cg01034811	0.133321	0.057947	0.019745	0.246897	2.30074	0.021428	1.66901	0.005558	0.940571	0	2	265	++
1	101847114	cg04846232	0.125249	0.054439	0.018549	0.231949	2.30073	0.021429	1.66901	0.00064	0.979822	0	2	265	++
19	46917344	cg15319382	0.116734	0.050738	0.017287	0.216182	2.30071	0.02143	1.66898	0.921531	0.337073	0	2	265	++
14	78152733	cg25001882	0.07452	0.03239	0.011035	0.138005	2.30069	0.021431	1.66895	0.472346	0.49191	0	2	265	++
14	100851282	cg18186343	-0.093293	0.040551	-0.172773	-0.013814	-2.30065	0.021433	1.66891	7.60568	0.005818	0.868519	2	265	+-
20	59988921	cg00941658	-0.05769	0.025075	-0.106838	-0.008542	-2.30066	0.021433	1.66892	0.006661	0.934952	0	2	265	--
2	217209528	cg06847917	0.146736	0.06378	0.021726	0.271745	2.30064	0.021434	1.6689	0.7443	0.388287	0	2	265	++
7	44539192	cg03086893	0.066029	0.0287	0.009776	0.122282	2.30062	0.021435	1.66888	1.58151	0.208543	0.367694	2	265	++
16	3032362	cg03538236	-0.071123	0.030915	-0.131716	-0.01053	-2.30061	0.021436	1.66886	5.50828	0.018927	0.818455	2	265	+-
7	66204818	cg23176237	0.109404	0.047556	0.016196	0.202613	2.30056	0.021438	1.66881	0.568568	0.450828	0	2	265	++
1	100896161	cg20401181	0.135228	0.058782	0.020016	0.250441	2.30051	0.021441	1.66875	1.90737	0.167255	0.475719	2	265	++
1	8213291	cg11283860	-0.074753	0.032494	-0.138441	-0.011064	-2.30051	0.021441	1.66874	3.36997	0.066395	0.703262	2	265	+-
6	108176043	cg24201741	0.127371	0.055366	0.018853	0.235889	2.30052	0.021441	1.66876	1.62684	0.202141	0.385311	2	265	++
19	46915553	cg08364062	-0.07557	0.03285	-0.139956	-0.011183	-2.30043	0.021446	1.66866	0.533146	0.465287	0	2	265	--
12	26623355	cg22648425	0.106689	0.046379	0.015787	0.197591	2.30039	0.021448	1.66861	0.578311	0.446975	0	2	265	++
6	32853964	cg14272068	0.080434	0.034966	0.011901	0.148966	2.30037	0.021449	1.66859	0.068024	0.794235	0	2	265	++
1	150149622	cg17327184	0.118054	0.05132	0.017466	0.218641	2.30034	0.021451	1.66856	0.101863	0.749605	0	2	265	++
2	148882920	cg07459181	0.08126	0.035326	0.012022	0.150498	2.30033	0.021451	1.66854	0.020122	0.887196	0	2	265	++
14	102140843	cg02930969	-0.058445	0.025407	-0.108243	-0.008647	-2.30033	0.021451	1.66854	0.618149	0.431736	0	2	265	--
5	138116042	cg25260352	0.092453	0.040192	0.013678	0.171229	2.30031	0.021452	1.66853	0.182308	0.669397	0	2	265	++
2	68770508	cg13854135	-0.182436	0.079309	-0.337882	-0.02699	-2.30032	0.021452	1.66853	2.42058	0.119751	0.586875	2	265	+-
1	44238077	cg20634514	-0.051918	0.02257	-0.096155	-0.007681	-2.30032	0.021452	1.66853	2.27883	0.131151	0.561179	2	265	+-
3	23160010	cg20638879	0.110972	0.048242	0.016417	0.205527	2.3003	0.021453	1.66851	8.18796	0.004217	0.877869	2	265	-+
19	32972187	cg24028120	0.191954	0.083447	0.028398	0.35551	2.30031	0.021453	1.66852	0.008613	0.926059	0	2	265	++
11	73215917	cg02703936	-0.068535	0.029794	-0.12693	-0.010139	-2.30031	0.021453	1.66852	0.02818	0.866687	0	2	265	--
2	142889069	cg25356956	0.121728	0.052919	0.018007	0.225448	2.30028	0.021454	1.66849	0.025402	0.87337	0	2	265	++
10	128578307	cg06354543	0.082489	0.035861	0.012203	0.152776	2.30028	0.021454	1.66849	0.729507	0.393043	0	2	265	++
2	216305490	cg01802577	0.106642	0.046361	0.015775	0.197509	2.30026	0.021455	1.66846	0.066834	0.796003	0	2	265	++
3	16521166	cg01685380	0.083016	0.03609	0.01228	0.153752	2.30026	0.021456	1.66846	0.027564	0.868139	0	2	265	++
22	47624893	cg26955577	0.101447	0.044103	0.015005	0.187889	2.30023	0.021457	1.66843	3.67147	0.055351	0.727629	2	265	-+
3	53128873	cg02867145	-0.069142	0.030059	-0.128057	-0.010227	-2.30022	0.021458	1.66841	6.24549	0.012451	0.839884	2	265	+-
5	134633683	cg16832091	-0.083708	0.036391	-0.155035	-0.012381	-2.30022	0.021458	1.66842	0.648315	0.420716	0	2	265	--
17	61401591	cg24357463	0.052792	0.022951	0.007808	0.097776	2.30019	0.021459	1.66838	1.15491	0.282525	0.134128	2	265	++
15	40151651	cg06926377	0.46897	0.203885	0.069356	0.868584	2.30017	0.02146	1.66837	2.27223	0.13171	0.559903	2	265	++
19	41638755	cg17983597	-0.122679	0.053334	-0.227214	-0.018143	-2.30018	0.02146	1.66837	0.033063	0.855714	0	2	265	--
1	24102451	cg07259880	-0.071871	0.031246	-0.133113	-0.010629	-2.30016	0.021461	1.66835	0.082831	0.773497	0	2	265	--
11	113875233	cg07680935	0.161977	0.07042	0.023953	0.300001	2.30014	0.021462	1.66833	0.008669	0.925817	0	2	265	++
15	94743676	cg10072328	-0.09726	0.042284	-0.180137	-0.014383	-2.30014	0.021462	1.66833	0.070625	0.79043	0	2	265	--
8	141173577	cg19991046	-0.071346	0.031018	-0.132142	-0.010551	-2.30014	0.021462	1.66833	2.50926	0.113179	0.601476	2	265	+-
1	154433259	cg00982274	-0.055977	0.024337	-0.103677	-0.008278	-2.30013	0.021463	1.66831	0.077931	0.780121	0	2	265	--
21	43940922	cg05957544	0.061024	0.026531	0.009023	0.113025	2.30009	0.021465	1.66827	0.197849	0.656463	0	2	265	++
1	46036935	cg08644498	-0.049522	0.021531	-0.091722	-0.007322	-2.30007	0.021466	1.66825	1.4941	0.221581	0.330702	2	265	--
2	181005308	cg11838260	-0.196098	0.085257	-0.363203	-0.028994	-2.30008	0.021466	1.66825	0	1	NA	1	185	?-
14	100827518	cg26374305	0.077549	0.033716	0.011465	0.143633	2.30006	0.021467	1.66823	0.010706	0.91759	0	2	265	++
4	67545619	cg13622267	0.131318	0.057094	0.019414	0.243222	2.30004	0.021468	1.66821	1.27851	0.258176	0.21784	2	265	++
6	32844841	cg10087598	0.100266	0.043593	0.014823	0.185709	2.30002	0.021469	1.66819	0.048445	0.825791	0	2	265	++
1	51752428	cg11311395	0.117088	0.050907	0.017309	0.216866	2.30001	0.02147	1.66818	1.34916	0.245425	0.258799	2	265	++
6	90079105	cg17816219	-0.071516	0.031095	-0.132462	-0.010571	-2.29996	0.021472	1.66812	0.053854	0.816487	0	2	265	--
1	247348061	cg15092219	0.144196	0.062695	0.021313	0.267078	2.29995	0.021473	1.6681	3.23764	0.071964	0.691133	2	265	++
11	3856134	cg22824552	0.138369	0.060162	0.020452	0.256286	2.29994	0.021473	1.6681	1.27307	0.259192	0.214496	2	265	++
6	143536834	cg24647363	0.154181	0.067037	0.022788	0.285574	2.29993	0.021474	1.66808	0.03611	0.849288	0	2	265	++
19	1315962	cg08324950	0.157483	0.068473	0.023276	0.29169	2.29993	0.021474	1.66809	0.066483	0.796529	0	2	265	++
14	68921100	cg08935914	0.09804	0.042627	0.014491	0.181589	2.29994	0.021474	1.66809	3.6658	0.05554	0.727208	2	265	-+
1	44425625	cg02086877	-0.300378	0.130607	-0.556367	-0.044388	-2.29986	0.021478	1.668	0.160023	0.689135	0	2	265	--
8	124566661	cg19601114	-0.082118	0.035706	-0.152101	-0.012135	-2.29987	0.021478	1.66801	2.67135	0.102169	0.625658	2	265	+-
2	45643271	cg17472489	-0.069156	0.03007	-0.128093	-0.010219	-2.29985	0.021479	1.66799	3.21294	0.073058	0.688758	2	265	+-
19	7681909	cg11274962	-0.176951	0.076941	-0.327755	-0.026146	-2.29982	0.02148	1.66796	0.098881	0.753177	0	2	265	--
9	129656975	cg26863144	0.105102	0.045701	0.015529	0.194675	2.2998	0.021481	1.66794	3.46372	0.062729	0.711293	2	265	-+
3	65974681	cg20426698	-0.329918	0.143457	-0.611094	-0.048743	-2.29978	0.021483	1.66791	0	1	0	1	80	-?
7	73578584	cg02290509	0.099918	0.043448	0.014761	0.185076	2.29973	0.021485	1.66786	3.07586	0.079462	0.674888	2	265	++
1	230123252	cg26950022	0.139749	0.060768	0.020644	0.258855	2.29973	0.021486	1.66785	1.7969	0.180087	0.443488	2	265	++
15	82751528	cg02501187	-0.081558	0.035465	-0.151069	-0.012047	-2.2997	0.021487	1.66782	0.1382	0.710077	0	2	265	--
13	110493224	cg21158935	0.076538	0.033282	0.011305	0.14177	2.29968	0.021488	1.6678	1.42127	0.233194	0.296405	2	265	++
15	39472356	cg09992776	-0.119675	0.05204	-0.221673	-0.017677	-2.29968	0.021488	1.6678	0.103031	0.748222	0	2	265	--
19	45023032	cg19471694	0.11981	0.052098	0.017697	0.221923	2.29969	0.021488	1.66781	0.056106	0.81276	0	2	265	++
8	141235735	cg03337475	-0.074668	0.032469	-0.138308	-0.011028	-2.29966	0.02149	1.66777	0.326602	0.567667	0	2	265	--
19	33160330	cg00766002	-0.088696	0.03857	-0.164293	-0.013098	-2.29959	0.021493	1.66769	1.66856	0.196451	0.400682	2	265	--
17	47323596	cg12673151	-0.104923	0.045627	-0.194352	-0.015494	-2.29957	0.021495	1.66767	2.61685	0.105734	0.617861	2	265	+-
10	32167642	cg12640548	0.153377	0.066699	0.022647	0.284108	2.29953	0.021497	1.66763	0.052532	0.818714	0	2	265	++
17	41819233	cg13795379	0.08502	0.036973	0.012553	0.157487	2.29952	0.021497	1.66762	0.144996	0.703364	0	2	265	++
16	30787218	cg14060906	0.09186	0.039948	0.013561	0.170159	2.29947	0.0215	1.66756	2.13128	0.14432	0.530798	2	265	++
18	62823319	cg11364376	0.138092	0.060054	0.020386	0.255798	2.29947	0.0215	1.66755	0	1	NA	1	80	+?
1	56145271	cg19284306	0.095152	0.04138	0.014048	0.176256	2.29948	0.0215	1.66757	0.940402	0.332174	0	2	265	++
12	65495332	cg15813736	-0.075359	0.032773	-0.139593	-0.011124	-2.29944	0.021502	1.66753	0.040784	0.839955	0	2	265	--
11	3142630	cg06405129	-0.069061	0.030034	-0.127928	-0.010194	-2.29942	0.021503	1.6675	0.309389	0.578055	0	2	265	--
12	116280811	cg00251905	-0.081834	0.035589	-0.151589	-0.012079	-2.29941	0.021503	1.66749	0.4243	0.514799	0	2	265	--
2	174667609	cg19275653	-0.082907	0.036055	-0.153575	-0.012238	-2.29942	0.021503	1.6675	0.441407	0.506444	0	2	265	--
6	99570111	cg06667091	-0.286911	0.124776	-0.531471	-0.04235	-2.29941	0.021504	1.66749	0.154905	0.693891	0	2	265	--
7	141841893	cg21909321	0.135239	0.058816	0.019959	0.250519	2.29934	0.021507	1.66741	0.273665	0.600884	0	2	265	++
17	57085222	cg02183811	0.171277	0.074491	0.025275	0.317279	2.2993	0.02151	1.66736	0.596764	0.439815	0	2	265	++
2	218897130	cg19887502	0.15918	0.06923	0.023489	0.294871	2.29929	0.021511	1.66735	0.822183	0.364543	0	2	265	++
9	6414095	cg22032035	0.148737	0.064689	0.021947	0.275527	2.29927	0.021512	1.66732	1.33415	0.248068	0.25046	2	265	++
2	111619143	cg07021587	-0.113629	0.04942	-0.210492	-0.016766	-2.29926	0.021512	1.66732	0.393213	0.530615	0	2	265	--
22	17954218	cg15991089	0.096801	0.042101	0.014283	0.179319	2.29926	0.021512	1.66732	0.441034	0.506624	0	2	265	++
17	1039800	cg06370837	-0.073614	0.032016	-0.136366	-0.010861	-2.29925	0.021513	1.6673	0.000194	0.988886	0	2	265	--
10	61846226	cg21118802	0.075809	0.032972	0.011185	0.140433	2.29923	0.021514	1.66728	1.05355	0.304691	0.050826	2	265	++
6	166253349	cg01349775	0.100864	0.043869	0.014881	0.186847	2.29921	0.021515	1.66726	2.05202	0.152004	0.512676	2	265	++
1	92924431	cg06692476	0.171929	0.074778	0.025365	0.318493	2.29921	0.021515	1.66726	0.000361	0.984847	0	2	265	++
10	89701593	cg13369668	0.109228	0.047506	0.016115	0.20234	2.29921	0.021515	1.66727	0.002904	0.957027	0	2	265	++
12	132888150	cg27382164	0.147913	0.064334	0.02182	0.274007	2.29916	0.021518	1.66721	0.732766	0.391988	0	2	265	++
7	141294327	cg03214217	0.135645	0.058998	0.020008	0.251281	2.29914	0.021519	1.66717	1.31	0.252395	0.236639	2	265	++
16	85965193	cg11037329	0.119803	0.052108	0.017671	0.221935	2.29912	0.02152	1.66715	0.001809	0.966074	0	2	265	++
22	31285136	cg16523255	-0.08973	0.039028	-0.166225	-0.013235	-2.29912	0.02152	1.66716	2.84631	0.091584	0.648668	2	265	+-
5	179624566	cg11517094	-0.074066	0.032216	-0.13721	-0.010923	-2.29906	0.021524	1.66708	2.4077	0.12074	0.584665	2	265	--
6	5724144	cg16248511	0.178609	0.077689	0.026339	0.330878	2.29903	0.021525	1.66706	0.899487	0.342919	0	2	265	++
19	51740498	cg25345953	-0.068523	0.029805	-0.126942	-0.010104	-2.299	0.021527	1.66702	0.016678	0.897245	0	2	265	--
5	154038965	cg26962342	0.161485	0.070243	0.02381	0.29916	2.29896	0.021529	1.66698	0.153617	0.695102	0	2	265	++
15	48882456	cg02613685	0.117432	0.051082	0.017312	0.217553	2.29891	0.021532	1.66692	1.25389	0.262811	0.20248	2	265	++
9	19104009	cg13860981	-0.088457	0.038478	-0.163875	-0.01304	-2.29888	0.021533	1.66689	0.477885	0.489382	0	2	265	--
19	19083601	cg04273098	0.115313	0.05016	0.016999	0.213626	2.29889	0.021533	1.66689	0.975159	0.323397	0	2	265	++
3	101784890	cg09444379	-0.079223	0.034462	-0.146768	-0.011678	-2.29888	0.021534	1.66688	0.365541	0.545445	0	2	265	--
6	149233366	cg20331980	-0.066971	0.029133	-0.12407	-0.009871	-2.29883	0.021537	1.66682	2.88084	0.089639	0.652879	2	265	+-
16	9445031	cg26402304	-0.066808	0.029062	-0.12377	-0.009846	-2.2988	0.021538	1.66679	0.406112	0.523949	0	2	265	--
11	8776473	cg09611506	0.10816	0.047051	0.01594	0.20038	2.29879	0.021539	1.66678	3.47906	0.06215	0.712566	2	265	-+
17	8492761	cg05523449	0.055613	0.024193	0.008195	0.103031	2.29874	0.021542	1.66672	1.01256	0.314289	0.012408	2	265	++
12	133130619	cg05828839	0.161989	0.070469	0.02387	0.300108	2.29874	0.021542	1.66672	0.448676	0.502964	0	2	265	++
3	159486738	cg17256712	-0.10298	0.044799	-0.190786	-0.015174	-2.2987	0.021544	1.66668	0.09782	0.754461	0	2	265	--
3	33797896	cg12941369	-0.096998	0.042197	-0.179704	-0.014292	-2.29869	0.021544	1.66667	0.348463	0.554984	0	2	265	--
9	134011887	cg14703163	0.15198	0.066116	0.022393	0.281568	2.29869	0.021545	1.66666	0.090041	0.764125	0	2	265	++
6	166383217	cg01205391	0.105393	0.04585	0.015528	0.195259	2.29866	0.021546	1.66663	0.471623	0.492242	0	2	265	++
16	31459631	cg05826330	0.195286	0.084957	0.028771	0.361802	2.29865	0.021547	1.66662	4.51593	0.033581	0.778562	2	265	++
3	66483625	cg06189394	-0.110608	0.048119	-0.204921	-0.016294	-2.29862	0.021548	1.66658	0.906649	0.341005	0	2	265	--
17	4899685	cg20814095	0.152928	0.06653	0.022528	0.283327	2.29862	0.021549	1.66658	0.6082	0.435466	0	2	265	++
17	75493047	cg18457159	0.071936	0.031296	0.010596	0.133276	2.29857	0.021551	1.66653	0.260315	0.609904	0	2	265	++
17	45813382	cg27503360	0.058296	0.025362	0.008587	0.108006	2.29858	0.021551	1.66653	0.376928	0.539252	0	2	265	++
6	33249525	cg25787940	0.119646	0.052053	0.017621	0.221671	2.29853	0.021554	1.66648	0.410551	0.52169	0	2	265	++
19	20999983	cg04971763	-0.207231	0.090158	-0.383942	-0.030521	-2.29853	0.021554	1.66648	0.24485	0.620725	0	2	265	--
19	4374569	cg08418670	-0.07526	0.032743	-0.139436	-0.011084	-2.2985	0.021555	1.66645	0.840242	0.359328	0	2	265	--
18	79566915	cg15590999	-0.063351	0.027562	-0.117373	-0.009329	-2.29849	0.021556	1.66643	0.137194	0.711087	0	2	265	--
3	64013467	cg15927818	0.083748	0.036436	0.012333	0.155163	2.29849	0.021556	1.66644	1.16523	0.280384	0.1418	2	265	++
2	3184165	cg09678388	-0.144247	0.062759	-0.267255	-0.02124	-2.29843	0.021559	1.66637	0.335523	0.562425	0	2	265	--
1	228005883	cg09369927	0.110444	0.048053	0.016261	0.204627	2.29841	0.02156	1.66634	0.371698	0.54208	0	2	265	++
2	81467836	cg03346987	0.105688	0.045983	0.01556	0.195815	2.29839	0.021561	1.66632	3.015	0.082498	0.668325	2	265	-+
14	104712658	cg12031670	0.095883	0.041718	0.014116	0.17765	2.29837	0.021562	1.6663	0.58345	0.444963	0	2	265	++
7	35371143	cg04433555	0.125747	0.054711	0.018513	0.232982	2.29837	0.021563	1.6663	0	1	NA	1	185	?+
14	73106222	cg23241561	-0.152353	0.066288	-0.282278	-0.022428	-2.29834	0.021564	1.66627	2.75384	0.097021	0.63687	2	265	--
1	5911888	cg20810082	-0.154292	0.067132	-0.285871	-0.022713	-2.29833	0.021565	1.66626	0	1	NA	1	185	?-
10	92697938	cg06229048	-0.152011	0.06614	-0.281646	-0.022376	-2.29832	0.021566	1.66624	0.815031	0.366637	0	2	265	--
5	136465268	cg05591785	0.117349	0.051059	0.017273	0.217425	2.2983	0.021567	1.66621	0.001816	0.966012	0	2	265	++
10	114899570	cg15493035	0.100195	0.043596	0.014747	0.185643	2.29826	0.021569	1.66617	5.4117	0.020002	0.815215	2	265	-+
16	86179995	cg27445627	0.104085	0.045289	0.015318	0.192852	2.29822	0.021571	1.66613	4.50201	0.033855	0.777877	2	265	-+
17	78993597	cg16337457	-0.09147	0.039801	-0.169479	-0.01346	-2.29818	0.021573	1.66608	0.01699	0.896293	0	2	265	--
19	45178232	cg22769810	0.153365	0.066734	0.022567	0.284162	2.29817	0.021574	1.66606	0.54082	0.462093	0	2	265	++
15	74397495	cg17349330	0.112106	0.048781	0.016495	0.207717	2.29814	0.021576	1.66603	1.38337	0.239528	0.277126	2	265	++
19	46201602	cg09122838	0.123828	0.053882	0.01822	0.229436	2.29814	0.021576	1.66604	1.04674	0.30626	0.044651	2	265	++
19	827775	cg10752406	-0.066127	0.028775	-0.122526	-0.009729	-2.29811	0.021577	1.666	0.237243	0.626205	0	2	265	--
1	152115412	cg23021650	0.149276	0.064957	0.021961	0.276592	2.29808	0.021579	1.66597	0.003923	0.950059	0	2	265	++
1	58896879	cg01451760	-0.058321	0.025378	-0.108061	-0.00858	-2.29808	0.021579	1.66597	0.079898	0.777435	0	2	265	--
12	132319981	cg19638308	0.094999	0.04134	0.013974	0.176025	2.29802	0.021583	1.6659	0.534932	0.464541	0	2	265	++
2	235893239	cg12269677	-0.10346	0.045021	-0.191702	-0.015218	-2.29801	0.021583	1.66589	2.30962	0.128576	0.567028	2	265	+-
3	46906776	cg00720451	-0.052801	0.022977	-0.097836	-0.007766	-2.29798	0.021585	1.66585	0.191388	0.661764	0	2	265	--
5	168765078	cg02505121	0.121904	0.053049	0.017927	0.225881	2.29794	0.021587	1.6658	1.77753	0.182453	0.437421	2	265	++
1	99849769	cg14453641	0.101033	0.043968	0.014857	0.18721	2.2979	0.021589	1.66576	0.033711	0.854322	0	2	265	++
3	101156720	cg08422054	0.094219	0.041002	0.013855	0.174583	2.2979	0.02159	1.66576	0.043398	0.834978	0	2	265	++
15	73375444	cg14924473	0.096016	0.041785	0.014118	0.177914	2.29787	0.021591	1.66572	0.826244	0.363361	0	2	265	++
3	142275881	cg27199647	-0.07393	0.032173	-0.136989	-0.01087	-2.29787	0.021591	1.66572	0.509626	0.475301	0	2	265	--
18	2909790	cg06769774	-0.09114	0.039663	-0.16888	-0.0134	-2.29786	0.021592	1.66571	1.51273	0.218722	0.338946	2	265	--
1	69701368	cg16317418	-0.175962	0.076577	-0.326052	-0.025871	-2.29785	0.021593	1.6657	2.92939	0.086981	0.658632	2	265	--
1	244348179	cg09273483	-0.129516	0.056364	-0.239991	-0.019042	-2.29784	0.021593	1.66569	0.025319	0.873575	0	2	265	--
14	75299310	cg02925118	-0.089726	0.039048	-0.16626	-0.013192	-2.29784	0.021593	1.66569	0.273245	0.601163	0	2	265	--
1	220956202	cg17108958	0.097342	0.042363	0.014309	0.180374	2.29778	0.021596	1.66562	0.073108	0.786865	0	2	265	++
12	109903095	cg09416860	0.057133	0.024865	0.008398	0.105868	2.29777	0.021597	1.66561	1.01939	0.312664	0.01902	2	265	++
16	10181909	cg06193383	0.118461	0.051556	0.017411	0.219512	2.29771	0.0216	1.66554	1.21172	0.270992	0.174727	2	265	++
1	116495623	cg11225405	-0.073375	0.031934	-0.135966	-0.010784	-2.2977	0.021601	1.66553	0.441642	0.506331	0	2	265	--
13	99319827	cg06338239	-0.091731	0.039924	-0.169982	-0.01348	-2.29765	0.021604	1.66547	0.215208	0.642716	0	2	265	--
12	107685784	cg18532726	0.112137	0.048806	0.016478	0.207796	2.29762	0.021605	1.66544	2.09972	0.147326	0.523746	2	265	++
9	124284996	cg07479368	0.104638	0.045542	0.015376	0.193901	2.29761	0.021606	1.66543	1.32498	0.2497	0.245272	2	265	++
6	33417763	cg03511311	0.184685	0.080383	0.027134	0.342236	2.29755	0.021609	1.66536	0.021319	0.883914	0	2	265	++
8	17168895	cg23869439	0.125061	0.054435	0.018369	0.231753	2.29745	0.021615	1.66524	0.399037	0.527587	0	2	265	++
2	119544074	cg24330542	0.142204	0.061897	0.020886	0.263521	2.29743	0.021616	1.66522	0.040997	0.839543	0	2	265	++
20	63180968	cg11910667	0.100342	0.043676	0.014737	0.185947	2.29742	0.021617	1.66521	0.420003	0.516935	0	2	265	++
16	27067195	cg01967564	0.087701	0.038174	0.012881	0.162522	2.29742	0.021617	1.66521	0	1	NA	1	185	?+
2	134254365	cg16236960	0.080223	0.034921	0.011778	0.148668	2.29727	0.021625	1.66504	0.459403	0.497903	0	2	265	++
9	131234352	cg10113527	-0.0897	0.039047	-0.166232	-0.013169	-2.29726	0.021626	1.66502	0.49169	0.483174	0	2	265	--
8	1569581	cg16685446	-0.114171	0.049699	-0.211582	-0.01676	-2.29723	0.021627	1.665	0.524072	0.46911	0	2	265	--
3	114878655	cg04879722	0.101988	0.044397	0.01497	0.189005	2.29719	0.02163	1.66494	0.126051	0.722562	0	2	265	++
5	139197944	cg19527159	-0.127958	0.055703	-0.237136	-0.018779	-2.29713	0.021633	1.66487	0.499004	0.479938	0	2	265	--
2	9653254	cg15159083	0.124971	0.054403	0.018341	0.2316	2.29714	0.021633	1.66489	0.039738	0.841993	0	2	265	++
22	41561438	cg25447894	0.106307	0.046279	0.015599	0.197014	2.29706	0.021637	1.6648	0.06702	0.795727	0	2	265	++
19	33290875	cg26639809	0.107706	0.046889	0.015804	0.199608	2.29704	0.021638	1.66478	0.158735	0.690324	0	2	265	++
4	24800764	cg16170614	-0.110247	0.047995	-0.204318	-0.016177	-2.29705	0.021638	1.66478	1.52924	0.216226	0.346082	2	265	--
1	75724084	cg10523679	-0.369496	0.160862	-0.684785	-0.054207	-2.29698	0.021642	1.6647	0.4014	0.526367	0	2	265	--
8	142567285	cg19656486	-0.061937	0.026965	-0.114787	-0.009086	-2.29696	0.021643	1.66469	1.07386	0.300076	0.068777	2	265	--
22	46526069	cg19206437	0.103483	0.045053	0.015179	0.191786	2.29692	0.021645	1.66464	6.00415	0.014272	0.833448	2	265	-+
1	201737943	cg15206889	-0.082906	0.036096	-0.153654	-0.012159	-2.29685	0.02165	1.66455	2.86155	0.09072	0.650539	2	265	--
10	42646433	cg23479360	-0.09015	0.03925	-0.167081	-0.01322	-2.2968	0.021652	1.6645	0.100826	0.75084	0	2	265	--
11	9069245	cg16566911	-0.088239	0.038418	-0.163539	-0.012939	-2.2968	0.021652	1.6645	0.061011	0.804905	0	2	265	--
19	17855727	cg15508193	0.090715	0.039496	0.013302	0.168128	2.29679	0.021653	1.66449	0.223664	0.636262	0	2	265	++
19	40609852	cg25233685	0.103259	0.044958	0.015141	0.191377	2.29678	0.021653	1.66447	1.7154	0.190287	0.417045	2	265	++
17	34583582	cg12058587	-0.137048	0.05967	-0.254	-0.020095	-2.29677	0.021654	1.66447	0.136087	0.712202	0	2	265	--
17	35487799	cg07136338	0.125542	0.054661	0.018406	0.232678	2.29674	0.021656	1.66443	0.741981	0.389027	0	2	265	++
11	12048026	cg16217427	-0.085095	0.037051	-0.157714	-0.012476	-2.29673	0.021656	1.66442	0.198439	0.655984	0	2	265	--
20	32182115	cg07857446	0.077545	0.033764	0.011368	0.143722	2.2967	0.021658	1.66439	0.051127	0.821115	0	2	265	++
19	51888096	cg22331349	0.098984	0.043099	0.014511	0.183458	2.2967	0.021658	1.66439	0.388438	0.533121	0	2	265	++
19	12938477	cg26836577	0.120894	0.052639	0.017722	0.224066	2.29668	0.021659	1.66436	0.783736	0.376001	0	2	265	++
6	33418279	cg23302845	0.136667	0.059507	0.020034	0.2533	2.29668	0.021659	1.66436	0.006435	0.936063	0	2	265	++
13	114121294	cg08329931	-0.076184	0.033172	-0.141201	-0.011167	-2.29663	0.021662	1.66431	0.131966	0.716403	0	2	265	--
3	157130213	cg14969094	0.053368	0.023238	0.007822	0.098914	2.29663	0.021662	1.6643	0.015045	0.902377	0	2	265	++
3	50337732	cg27149285	0.137965	0.060074	0.02022	0.25571	2.29659	0.021664	1.66426	0.190781	0.662268	0	2	265	++
17	74972593	cg03154277	0.10941	0.047641	0.016035	0.202786	2.29657	0.021665	1.66424	3.08937	0.078805	0.67631	2	265	++
11	75706421	cg13129285	-0.098879	0.043055	-0.183267	-0.014491	-2.29658	0.021665	1.66424	2.67997	0.101618	0.626862	2	265	--
12	27782039	cg19333839	-0.104743	0.045608	-0.194135	-0.015351	-2.29658	0.021665	1.66425	0.001988	0.964439	0	2	265	--
5	141003980	cg15923943	0.143581	0.06252	0.021042	0.266121	2.29656	0.021666	1.66422	1.64219	0.200025	0.391057	2	265	++
10	22713668	cg25257644	0.131282	0.057165	0.019239	0.243326	2.29655	0.021667	1.66421	0.001979	0.964514	0	2	265	++
3	69671802	cg10934519	-0.072686	0.031651	-0.134722	-0.010651	-2.29653	0.021668	1.66419	0.188982	0.663766	0	2	265	--
16	53055005	cg16377939	0.136701	0.059526	0.020029	0.253372	2.29648	0.02167	1.66413	0.715893	0.397494	0	2	265	++
20	62795362	cg26635845	0.165652	0.072133	0.024271	0.307032	2.29648	0.02167	1.66413	0.111246	0.73873	0	2	265	++
14	31457092	cg16488300	0.106312	0.046294	0.015575	0.197049	2.29644	0.021672	1.66409	4.4983	0.033929	0.777694	2	265	++
13	72781933	cg00166327	0.127316	0.05544	0.018653	0.235979	2.29646	0.021672	1.66411	0.080467	0.776665	0	2	265	++
10	6207784	cg27545615	-0.092768	0.040396	-0.171945	-0.013591	-2.29645	0.021672	1.6641	0.390375	0.532102	0	2	265	--
9	77825582	cg04137447	0.175456	0.076403	0.025706	0.325205	2.29645	0.021672	1.6641	0.308537	0.578579	0	2	265	++
12	120967064	cg23261910	0.085808	0.037366	0.012571	0.159046	2.29643	0.021673	1.66408	0.445962	0.504259	0	2	265	++
16	690471	cg07509420	0.126416	0.05505	0.018519	0.234313	2.2964	0.021675	1.66404	0.01008	0.920027	0	2	265	++
1	30824171	cg20338314	-0.090375	0.039356	-0.167514	-0.013237	-2.29634	0.021679	1.66397	0.038282	0.844878	0	2	265	--
11	35183731	cg16490596	0.056261	0.0245	0.00824	0.104282	2.29631	0.02168	1.66394	0.440349	0.506954	0	2	265	++
9	98193066	cg23075568	-0.120023	0.052268	-0.222468	-0.017577	-2.29629	0.021681	1.66392	0.015497	0.900929	0	2	265	--
1	205459078	cg01966390	-0.099308	0.043248	-0.184074	-0.014543	-2.29627	0.021682	1.6639	0.017049	0.896113	0	2	265	--
7	2792362	cg26377120	-0.071253	0.03103	-0.132072	-0.010435	-2.29627	0.021682	1.66389	0.007537	0.930819	0	2	265	--
19	4791423	cg18946028	0.144783	0.063051	0.021203	0.268362	2.29628	0.021682	1.6639	0.048097	0.826409	0	2	265	++
9	215367	cg00489861	0.133595	0.058179	0.019565	0.247626	2.29628	0.021682	1.66391	3.1444	0.076188	0.681974	2	265	-+
1	206757887	cg02669047	-0.191619	0.083448	-0.355177	-0.028062	-2.29628	0.021682	1.6639	1.38172	0.239808	0.276265	2	265	--
20	35012387	cg09977615	-0.080895	0.035229	-0.149944	-0.011846	-2.29626	0.021683	1.66388	0.036668	0.848142	0	2	265	--
14	70641481	cg17498102	0.080569	0.035088	0.011798	0.149341	2.29623	0.021684	1.66385	0.989992	0.319744	0	2	265	++
17	41250110	cg23641283	0.095652	0.041656	0.014006	0.177298	2.29622	0.021685	1.66383	2.9e-05	0.995712	0	2	265	++
3	180870252	cg08121925	0.114629	0.049922	0.016782	0.212475	2.29617	0.021688	1.66378	0.188237	0.664388	0	2	265	++
14	22872070	cg24170511	0.181276	0.078948	0.026539	0.336013	2.29616	0.021689	1.66377	2.30161	0.12924	0.565521	2	265	++
6	113647506	cg21993897	0.15561	0.067771	0.02278	0.288441	2.29613	0.02169	1.66374	0.392842	0.530809	0	2	265	++
12	56286913	cg11547924	-0.090299	0.039326	-0.167379	-0.013219	-2.29614	0.02169	1.66375	0.053713	0.816724	0	2	265	--
6	157645778	cg17852032	-0.077992	0.033967	-0.144568	-0.011417	-2.2961	0.021692	1.6637	0.776491	0.378216	0	2	265	--
22	48357998	cg23370542	-0.093841	0.040869	-0.173945	-0.013737	-2.29611	0.021692	1.66371	1.31496	0.251498	0.239523	2	265	--
1	1540888	cg23244095	-0.065065	0.028337	-0.120605	-0.009524	-2.29611	0.021692	1.66371	1.31802	0.250947	0.241287	2	265	--
17	47732992	cg15715716	0.069557	0.030294	0.01018	0.128934	2.29605	0.021695	1.66364	0.167778	0.682094	0	2	265	++
10	118241372	cg11797497	0.135147	0.058861	0.01978	0.250514	2.29604	0.021696	1.66363	0.508324	0.475865	0	2	265	++
6	31631256	cg13267247	-0.099398	0.043291	-0.184248	-0.014547	-2.29603	0.021696	1.66362	3.1e-05	0.995581	0	2	265	--
16	75265242	cg18770490	0.078748	0.034298	0.011524	0.145971	2.296	0.021698	1.66359	0.081625	0.775107	0	2	265	++
9	33447033	cg02716826	-0.099521	0.043346	-0.18448	-0.014563	-2.29596	0.0217	1.66354	2.52825	0.111824	0.60447	2	265	--
6	28104780	cg00426182	0.125732	0.054763	0.018396	0.233068	2.29591	0.021703	1.66349	0.055178	0.814286	0	2	265	++
8	55880515	cg12531953	0.077286	0.033663	0.011307	0.143265	2.29589	0.021704	1.66345	1.34463	0.24622	0.2563	2	265	++
14	50041275	cg24740144	-0.078916	0.034372	-0.146286	-0.011546	-2.2959	0.021704	1.66346	0.218313	0.640329	0	2	265	--
4	185370562	cg14990120	0.122462	0.053339	0.017917	0.227007	2.2959	0.021704	1.66347	0.867186	0.351736	0	2	265	++
8	41961310	cg01266449	-0.089041	0.038783	-0.165056	-0.013026	-2.29587	0.021705	1.66344	4.63877	0.031257	0.784426	2	265	+-
2	3309592	cg07020453	0.044213	0.019258	0.006468	0.081958	2.29585	0.021706	1.66341	0.963412	0.326329	0	2	265	++
20	63860879	cg09540612	-0.078089	0.034014	-0.144756	-0.011422	-2.2958	0.021709	1.66336	0.127558	0.720977	0	2	265	--
6	155880782	cg27560040	-0.108319	0.047181	-0.200793	-0.015844	-2.29581	0.021709	1.66336	0.365444	0.545498	0	2	265	--
19	57119292	cg18083595	0.143318	0.062426	0.020963	0.265673	2.2958	0.021709	1.66335	0.533298	0.465223	0	2	265	++
1	117847515	cg11922886	0.127606	0.055583	0.018664	0.236547	2.29579	0.02171	1.66334	2.95415	0.085657	0.661493	2	265	++
11	943076	cg17366166	-0.083883	0.036538	-0.155498	-0.012269	-2.29578	0.02171	1.66334	0.070162	0.791102	0	2	265	--
17	82283547	cg01194390	-0.077465	0.033742	-0.1436	-0.01133	-2.29579	0.02171	1.66335	0.17205	0.678296	0	2	265	--
2	1648812	cg18794122	0.087813	0.03825	0.012842	0.162784	2.29575	0.021712	1.6633	1.85628	0.173055	0.461288	2	265	++
9	125495463	cg08151534	0.147894	0.06442	0.02163	0.274158	2.29576	0.021712	1.66331	0.011247	0.915541	0	2	265	++
10	132817110	cg15480200	-0.165596	0.072132	-0.306975	-0.024217	-2.29572	0.021714	1.66327	0.277361	0.598436	0	2	265	--
3	169672201	cg16985333	0.136702	0.059546	0.019991	0.253413	2.29573	0.021714	1.66327	1.87621	0.170766	0.46701	2	265	++
2	236581276	cg25295825	0.163762	0.071335	0.023946	0.303578	2.29569	0.021716	1.66322	2.50104	0.113771	0.600167	2	265	++
3	37493073	cg12020957	-0.067163	0.029256	-0.124506	-0.009821	-2.29568	0.021716	1.66322	0.836249	0.360472	0	2	265	--
17	611441	cg08789503	-0.089377	0.038933	-0.165686	-0.013069	-2.29567	0.021717	1.66321	0.228918	0.632328	0	2	265	--
12	70242843	cg05493445	0.134606	0.058635	0.019681	0.249531	2.29565	0.021718	1.66318	0.12472	0.723971	0	2	265	++
15	63871018	cg02587412	0.085156	0.037095	0.01245	0.157862	2.29564	0.021719	1.66317	0.424222	0.514838	0	2	265	++
6	26516756	cg24657461	0.086466	0.037665	0.012642	0.16029	2.29563	0.021719	1.66316	0.339729	0.559986	0	2	265	++
7	87575614	cg07007914	-0.139517	0.060775	-0.258636	-0.020397	-2.29562	0.02172	1.66315	0.00986	0.920902	0	2	265	--
22	23697534	cg16480347	-0.072167	0.031438	-0.133785	-0.010548	-2.29551	0.021726	1.66302	0.295853	0.586494	0	2	265	--
1	243974863	cg16734866	0.08862	0.038606	0.012952	0.164287	2.2955	0.021727	1.66301	3.19203	0.073998	0.686719	2	265	++
17	34666085	cg18848606	0.082106	0.035769	0.011999	0.152212	2.29547	0.021728	1.66298	0.015857	0.899791	0	2	265	++
3	43638695	cg17716947	-0.130736	0.056955	-0.242368	-0.019105	-2.29543	0.02173	1.66294	3.9419	0.047098	0.746315	2	265	+-
22	30823176	cg00811358	0.11729	0.051097	0.017139	0.21744	2.29542	0.021731	1.66292	0.216172	0.641972	0	2	265	++
15	64915827	cg09567282	0.068913	0.030022	0.01007	0.127755	2.29542	0.021731	1.66292	0.0062	0.937239	0	2	265	++
11	118252358	cg27161463	0.059049	0.025725	0.008628	0.10947	2.2954	0.021732	1.66289	2.28682	0.130477	0.562711	2	265	++
15	75941446	cg04568411	-0.197283	0.085948	-0.365742	-0.028824	-2.29536	0.021734	1.66286	4.51368	0.033625	0.778451	2	265	--
5	54310585	cg17844160	0.108454	0.047249	0.015846	0.201062	2.29537	0.021734	1.66287	1.49923	0.22079	0.332991	2	265	++
8	26577912	cg01214321	0.124256	0.054134	0.018154	0.230358	2.29536	0.021734	1.66285	0.42037	0.516753	0	2	265	++
6	33290749	cg14199570	0.09366	0.040804	0.013683	0.173637	2.29534	0.021735	1.66283	4.84018	0.027804	0.793396	2	265	++
11	61827992	cg09610223	0.177958	0.07753	0.025999	0.329917	2.29534	0.021735	1.66283	2.3484	0.125412	0.574178	2	265	++
3	134312842	cg25646708	0.127362	0.055488	0.018606	0.236119	2.29531	0.021737	1.66279	0.18742	0.665073	0	2	265	++
11	64297627	cg09387581	-0.109914	0.047886	-0.203772	-0.016057	-2.29531	0.021737	1.6628	0.747118	0.38739	0	2	265	--
20	32764592	cg09835408	-0.066492	0.028969	-0.12327	-0.009713	-2.29529	0.021739	1.66277	0.063027	0.801775	0	2	265	--
22	44246095	cg05517471	-0.272524	0.118734	-0.505243	-0.039805	-2.29524	0.021741	1.66272	0	1	NA	1	80	-?
1	64883043	cg06212529	0.095817	0.041746	0.013995	0.177639	2.29525	0.021741	1.66273	0.005797	0.93931	0	2	265	++
2	166572618	cg00531949	0.120556	0.052524	0.017608	0.223503	2.29523	0.021742	1.66271	0.278047	0.597984	0	2	265	++
7	157810032	cg04214710	-0.112411	0.048976	-0.208404	-0.016418	-2.29522	0.021743	1.66269	3.63071	0.056723	0.724572	2	265	--
4	128861901	cg07428959	-0.118773	0.051749	-0.2202	-0.017345	-2.29519	0.021744	1.66265	1.80492	0.179119	0.445958	2	265	--
19	2717527	cg00232387	0.145019	0.063185	0.021177	0.268861	2.29516	0.021746	1.66263	0.499062	0.479912	0	2	265	++
7	94182250	cg16568084	-0.098815	0.043054	-0.183202	-0.014428	-2.29512	0.021748	1.66257	0.071904	0.788585	0	2	265	--
3	142225234	cg19436502	0.163753	0.071348	0.02391	0.303596	2.29512	0.021748	1.66258	0.013374	0.907934	0	2	265	++
22	47086794	cg01925449	0.09476	0.041287	0.013836	0.175683	2.29512	0.021748	1.66258	0.526568	0.468054	0	2	265	++
15	76993228	cg12172984	-0.081866	0.03567	-0.15178	-0.011952	-2.29507	0.021751	1.66252	0.07283	0.787261	0	2	265	--
12	7502783	cg07870733	-0.092944	0.040498	-0.17232	-0.013569	-2.29505	0.021752	1.6625	2.10722	0.146606	0.52544	2	265	--
7	155806930	cg06146234	-0.13634	0.059406	-0.252775	-0.019904	-2.29505	0.021752	1.66249	1.83432	0.175618	0.454838	2	265	--
2	131010550	cg16460111	0.083384	0.036332	0.012173	0.154596	2.29504	0.021753	1.66248	0.000501	0.982147	0	2	265	++
6	166849912	cg16100486	0.140988	0.061433	0.02058	0.261397	2.295	0.021755	1.66243	0.004698	0.945356	0	2	265	++
9	124602659	cg06093470	0.105312	0.045888	0.015371	0.195252	2.29498	0.021756	1.66241	3.18138	0.074482	0.685671	2	265	-+
14	81221409	cg01989461	0.179649	0.07828	0.026222	0.333077	2.29497	0.021757	1.66241	0.476148	0.490172	0	2	265	++
11	118882655	cg16623134	-0.09678	0.042171	-0.179436	-0.014125	-2.29495	0.021758	1.66238	0.381943	0.536565	0	2	265	--
19	4298473	cg18672561	0.077914	0.03395	0.011372	0.144457	2.29495	0.021758	1.66238	1.40359	0.236123	0.287543	2	265	++
12	122527041	cg12888127	0.193159	0.084168	0.02819	0.358129	2.29492	0.02176	1.66235	0.09418	0.758929	0	2	265	++
1	25797513	cg07274340	-0.184866	0.080555	-0.342753	-0.026979	-2.29492	0.02176	1.66234	3.24262	0.071746	0.691608	2	265	+-
10	80485425	cg10188604	-0.094892	0.041349	-0.175935	-0.013848	-2.2949	0.021761	1.66233	0.111796	0.738109	0	2	265	--
2	224213584	cg08568739	0.135975	0.059251	0.019843	0.252107	2.29489	0.021761	1.66232	0	1	NA	1	185	?+
3	161372329	cg22984041	0.127978	0.055767	0.018674	0.237282	2.29485	0.021764	1.66227	1.00805	0.315369	0.007991	2	265	++
14	101070267	cg06719092	0.098433	0.042894	0.014362	0.182504	2.29482	0.021765	1.66223	0.963958	0.326192	0	2	265	++
9	126320612	cg16203775	-0.085781	0.037381	-0.159047	-0.012515	-2.2948	0.021766	1.66221	0.178785	0.672419	0	2	265	--
17	8035068	cg05966040	0.139436	0.060761	0.020343	0.258528	2.29481	0.021766	1.66222	0.287209	0.592015	0	2	265	++
1	168342764	cg11653410	0.201432	0.087778	0.029388	0.373477	2.2948	0.021767	1.6622	2.87904	0.08974	0.652661	2	265	++
12	108634833	cg10721066	-0.069767	0.030402	-0.129356	-0.010178	-2.29479	0.021767	1.6622	0.979039	0.322436	0	2	265	--
1	40784398	cg13438961	0.151508	0.066023	0.022103	0.280913	2.29479	0.021767	1.66219	0.697817	0.403518	0	2	265	++
7	2050205	cg06504636	0.104616	0.045589	0.015263	0.19397	2.2948	0.021767	1.6622	0.535857	0.464155	0	2	265	++
10	68232246	cg20156072	-0.146055	0.063648	-0.270804	-0.021305	-2.29474	0.02177	1.66214	0	0.999855	0	2	265	--
10	78579017	cg08734066	-0.094804	0.041314	-0.175779	-0.013829	-2.29474	0.02177	1.66214	0.069023	0.792764	0	2	265	--
6	133240521	cg21296676	-0.088328	0.038491	-0.163771	-0.012885	-2.29474	0.02177	1.66214	4.85415	0.02758	0.793991	2	265	+-
3	123084305	cg07046870	-0.083033	0.036184	-0.153954	-0.012111	-2.29472	0.021771	1.66212	1.29134	0.255801	0.225611	2	265	--
12	117032762	cg19690403	0.1004	0.043753	0.014644	0.186156	2.29471	0.021772	1.6621	0.203166	0.652178	0	2	265	++
2	238846943	cg04840356	0.103089	0.044925	0.015036	0.191141	2.29469	0.021773	1.66209	0.230111	0.631441	0	2	265	++
10	116692644	cg11213548	0.119394	0.052031	0.017412	0.221375	2.29465	0.021775	1.66204	1.24658	0.264206	0.197806	2	265	++
3	40387315	cg18306943	0.098626	0.042981	0.014383	0.182869	2.29463	0.021776	1.66201	0.136349	0.711938	0	2	265	++
1	64745430	cg20804280	0.136274	0.059388	0.019873	0.252676	2.29463	0.021776	1.66201	0.126728	0.721849	0	2	265	++
1	90724935	cg20634266	0.075176	0.032762	0.010962	0.139389	2.29461	0.021778	1.66199	0.622641	0.430067	0	2	265	++
8	47960789	cg14469703	0.130687	0.056955	0.019055	0.242319	2.29456	0.02178	1.66194	0.107956	0.742483	0	2	265	++
2	126733123	cg14934553	-0.063124	0.027511	-0.117045	-0.009202	-2.2945	0.021784	1.66187	1.14444	0.284717	0.126208	2	265	--
11	45847936	cg24691578	0.120532	0.052531	0.017572	0.223492	2.2945	0.021784	1.66187	0.65687	0.417667	0	2	265	++
19	1155030	cg19649900	-0.068079	0.029671	-0.126235	-0.009923	-2.29442	0.021788	1.66178	1.988	0.158551	0.496981	2	265	--
2	191678150	cg19839149	0.095378	0.041569	0.013902	0.176853	2.29443	0.021788	1.66179	0.721322	0.395711	0	2	265	++
3	46892593	cg15979017	0.115538	0.050356	0.01684	0.214235	2.29443	0.021788	1.66178	0.499693	0.479635	0	2	265	++
15	79952590	cg17723491	-0.089356	0.038945	-0.165688	-0.013024	-2.29443	0.021788	1.66179	0.004063	0.949177	0	2	265	--
21	42061662	cg15984778	-0.146112	0.063681	-0.270927	-0.021296	-2.29442	0.021788	1.66178	3.87352	0.049053	0.741837	2	265	+-
2	65605593	cg08599288	0.189752	0.082702	0.027656	0.351848	2.29441	0.021789	1.66176	0	1	NA	1	185	?+
19	39540086	cg04137116	0.105139	0.045825	0.015322	0.194956	2.29436	0.021792	1.66171	2.77921	0.095495	0.640186	2	265	++
2	111535689	cg01439754	0.090457	0.039426	0.013182	0.167733	2.29434	0.021793	1.66169	0.12374	0.725014	0	2	265	++
19	50431759	cg08633134	0.124623	0.054318	0.01816	0.231086	2.29432	0.021794	1.66166	0.032562	0.856799	0	2	265	++
5	157302843	cg18537617	-0.080473	0.035075	-0.14922	-0.011726	-2.29432	0.021794	1.66166	0.005181	0.94262	0	2	265	--
10	113753520	cg02699612	-0.137367	0.059873	-0.254719	-0.020015	-2.2943	0.021795	1.66163	0.042994	0.835737	0	2	265	--
19	18557126	cg03700483	0.076086	0.033163	0.011086	0.141087	2.2943	0.021795	1.66164	0.119179	0.729926	0	2	265	++
20	60055372	cg09719546	-0.09008	0.039263	-0.167035	-0.013124	-2.29427	0.021797	1.6616	0.052779	0.818296	0	2	265	--
1	155177589	cg13239514	0.093917	0.040936	0.013684	0.174151	2.29427	0.021797	1.6616	0.891912	0.34496	0	2	265	++
7	2700525	cg06951352	0.066463	0.028969	0.009683	0.123242	2.29424	0.021799	1.66157	0.071482	0.789191	0	2	265	++
7	135939594	cg05600688	-0.132963	0.057957	-0.246558	-0.019368	-2.29417	0.021803	1.66149	3.90179	0.048235	0.743708	2	265	--
11	2400417	cg26234954	0.120977	0.052733	0.017621	0.224334	2.29415	0.021804	1.66146	1.88219	0.170085	0.468705	2	265	++
8	10693679	cg09727158	0.110967	0.04837	0.016162	0.205773	2.29413	0.021805	1.66144	0	1	NA	1	185	?+
1	31065864	cg22866085	0.142391	0.062068	0.020737	0.264045	2.2941	0.021807	1.66141	0.540564	0.462199	0	2	265	++
6	158018836	cg12567635	0.159904	0.069703	0.023285	0.296523	2.29406	0.021809	1.66137	0.675747	0.411055	0	2	265	++
11	118792858	cg09072408	-0.13521	0.05894	-0.250733	-0.019687	-2.29401	0.021812	1.66131	0.254168	0.614156	0	2	265	--
2	64825670	cg15247039	0.153676	0.06699	0.022375	0.284977	2.29401	0.021812	1.66131	0.400056	0.52706	0	2	265	++
6	33314016	cg14170426	0.106108	0.046256	0.015446	0.19677	2.29393	0.021816	1.66122	2.14826	0.142732	0.534507	2	265	++
1	156751809	cg22748504	0.118985	0.05187	0.01732	0.22065	2.29392	0.021817	1.66121	0.633538	0.426061	0	2	265	++
16	3186322	cg02882504	-0.076416	0.033313	-0.141709	-0.011124	-2.29391	0.021817	1.6612	0.239153	0.624819	0	2	265	--
22	49966979	cg23762465	-0.057151	0.024914	-0.105982	-0.008319	-2.29392	0.021817	1.6612	0.139229	0.709049	0	2	265	--
12	62466999	cg19091601	0.187848	0.08189	0.027343	0.348353	2.2939	0.021818	1.66118	1.78768	0.18121	0.440615	2	265	-+
6	160349057	cg08303612	0.1079	0.047039	0.015704	0.200095	2.29386	0.02182	1.66114	1.51661	0.218133	0.340636	2	265	++
2	237869575	cg05575876	0.096798	0.042199	0.014089	0.179507	2.29387	0.02182	1.66115	0.184753	0.66732	0	2	265	++
2	1691543	cg12351906	-0.100453	0.043793	-0.186287	-0.01462	-2.29384	0.021822	1.66111	0.141506	0.706789	0	2	265	--
2	240159688	cg19760590	0.132489	0.057759	0.019282	0.245696	2.29384	0.021822	1.66111	2.57669	0.108448	0.611905	2	265	-+
6	10407236	cg04066190	-0.174302	0.075987	-0.323236	-0.025367	-2.29384	0.021822	1.66111	0	1	NA	1	185	?-
2	10122686	cg04817183	0.103985	0.045333	0.015132	0.192838	2.2938	0.021824	1.66107	2.07476	0.149754	0.518016	2	265	++
2	241563436	cg14738236	-0.088479	0.038573	-0.164083	-0.012875	-2.29379	0.021825	1.66105	0.462187	0.496603	0	2	265	--
1	53316404	cg11950754	0.077534	0.033802	0.011282	0.143787	2.29376	0.021826	1.66102	0.003445	0.953196	0	2	265	++
9	134050504	cg14040532	-0.098458	0.042924	-0.182589	-0.014327	-2.29377	0.021826	1.66103	0.063601	0.800892	0	2	265	--
14	94689446	cg16462006	0.227545	0.099202	0.03311	0.421981	2.29376	0.021826	1.66102	0.948177	0.330184	0	2	265	++
8	142039384	cg26244981	0.084598	0.036883	0.012307	0.156889	2.29368	0.021831	1.66093	0.487725	0.484944	0	2	265	++
17	38707647	cg26204477	-0.090561	0.039483	-0.167949	-0.013174	-2.29366	0.021832	1.6609	1.69477	0.192974	0.409949	2	265	--
4	3872156	cg03098159	0.09606	0.041881	0.013974	0.178146	2.29365	0.021832	1.6609	0.20283	0.652446	0	2	265	++
22	24495251	cg08036764	0.111964	0.048815	0.016287	0.20764	2.29365	0.021833	1.66089	1.54933	0.213235	0.354558	2	265	++
3	100260768	cg04967530	-0.121272	0.052873	-0.224904	-0.01764	-2.29363	0.021834	1.66087	0.457394	0.498845	0	2	265	--
18	322564	cg24187216	-0.137921	0.060139	-0.255793	-0.02005	-2.29339	0.021847	1.6606	2.56989	0.108915	0.610879	2	265	+-
6	32880052	cg01607625	0.151627	0.066115	0.022042	0.281212	2.29339	0.021848	1.6606	0.034729	0.852166	0	2	265	++
7	157313989	cg11478197	0.091474	0.039887	0.013296	0.169652	2.29334	0.02185	1.66054	0.025958	0.872002	0	2	265	++
13	65095287	cg24743463	0.101211	0.044132	0.014711	0.18771	2.29334	0.02185	1.66054	2.12606	0.144812	0.529647	2	265	++
3	27720011	cg20235075	0.098208	0.042823	0.014274	0.182141	2.29334	0.021851	1.66054	0.246881	0.61928	0	2	265	++
9	133818814	cg11218850	0.088014	0.038379	0.012791	0.163236	2.29329	0.021853	1.66048	0.169285	0.680748	0	2	265	++
2	169733703	cg16921044	0.174162	0.075945	0.02531	0.323014	2.29327	0.021854	1.66046	1.98773	0.158579	0.496913	2	265	++
12	118176153	cg09583915	-0.067594	0.029475	-0.125365	-0.009823	-2.29328	0.021854	1.66047	0.234954	0.627874	0	2	265	--
22	19941216	cg24547396	-0.071945	0.031373	-0.133435	-0.010455	-2.29325	0.021856	1.66044	0.725463	0.394358	0	2	265	--
14	24147341	cg21774047	0.106375	0.046386	0.015458	0.197292	2.29324	0.021856	1.66043	0.432221	0.510901	0	2	265	++
5	150256731	cg12534645	0.111634	0.04868	0.016221	0.207046	2.29322	0.021857	1.6604	0.401215	0.526462	0	2	265	++
17	35808716	cg08704675	-0.092832	0.040481	-0.172175	-0.013488	-2.2932	0.021859	1.66038	0.914105	0.339027	0	2	265	--
19	2236343	cg13559046	0.129064	0.056283	0.01875	0.239378	2.29314	0.021862	1.66031	0.039764	0.841942	0	2	265	++
17	28718517	cg27547165	-0.077814	0.033934	-0.144324	-0.011304	-2.29312	0.021863	1.66029	0.404248	0.524904	0	2	265	--
16	8960053	cg06702537	-0.092298	0.040251	-0.17119	-0.013406	-2.29305	0.021867	1.66021	0.099782	0.752092	0	2	265	--
5	149667929	cg22785784	0.138186	0.060263	0.02007	0.256302	2.29305	0.021867	1.6602	0.737256	0.390541	0	2	265	++
13	101398789	cg01427231	0.106418	0.04641	0.015455	0.197381	2.29301	0.021869	1.66017	1.98366	0.159005	0.495881	2	265	++
2	88504351	cg25607225	0.115439	0.050345	0.016764	0.214114	2.29298	0.021871	1.66013	0.754633	0.385013	0	2	265	++
1	18485548	cg20706909	0.078383	0.034184	0.011383	0.145383	2.29298	0.021871	1.66014	0.086454	0.768734	0	2	265	++
8	107883648	cg07191311	-0.11117	0.048483	-0.206196	-0.016143	-2.29296	0.021872	1.66011	0.27961	0.596957	0	2	265	--
11	125624982	cg15349474	-0.086941	0.037916	-0.161257	-0.012625	-2.29296	0.021872	1.6601	4.94367	0.026186	0.797721	2	265	+-
15	73992139	cg00441382	0.123596	0.053903	0.017947	0.229245	2.29296	0.021873	1.6601	0.30828	0.578738	0	2	265	++
4	185820292	cg07272677	0.078137	0.034077	0.011345	0.144928	2.29293	0.021874	1.66007	0.278165	0.597907	0	2	265	++
9	21994435	cg07562918	0.103804	0.045272	0.015071	0.192536	2.2929	0.021876	1.66003	2.50349	0.113594	0.600557	2	265	++
14	100911058	cg13760742	0.092433	0.040313	0.01342	0.171445	2.2929	0.021876	1.66003	0.133411	0.714921	0	2	265	++
2	108377387	cg04414451	-0.070409	0.030708	-0.130596	-0.010222	-2.29288	0.021877	1.66002	4.64657	0.031116	0.784788	2	265	--
2	121955359	cg04044407	0.140612	0.061327	0.020412	0.260812	2.29283	0.021879	1.65996	0	1	NA	1	185	?+
19	11397733	cg07769188	0.098832	0.043105	0.014346	0.183318	2.29282	0.02188	1.65995	0.001831	0.965865	0	2	265	++
1	215539979	cg01240811	0.108031	0.047117	0.015682	0.200379	2.29283	0.02188	1.65996	0.393047	0.530702	0	2	265	++
16	87654883	cg13887815	0.099021	0.043188	0.014372	0.18367	2.29279	0.021882	1.65991	2.79606	0.094496	0.642354	2	265	-+
7	87934539	cg08876591	0.095519	0.041661	0.013863	0.177175	2.29277	0.021883	1.65989	0.573656	0.44881	0	2	265	++
14	77125382	cg01098812	0.101478	0.044261	0.014727	0.188228	2.29274	0.021885	1.65986	1.2288	0.267641	0.186195	2	265	++
22	41800671	cg10475477	0.123915	0.054047	0.017983	0.229847	2.29272	0.021886	1.65984	2.34587	0.125615	0.573719	2	265	++
16	1531013	cg06585307	0.091896	0.040083	0.013333	0.170458	2.29265	0.02189	1.65975	1.04831	0.305896	0.046086	2	265	++
7	151241591	cg06141968	-0.086349	0.037665	-0.160172	-0.012526	-2.29256	0.021895	1.65965	0.552016	0.457495	0	2	265	--
19	54137707	cg11308747	-0.144833	0.063175	-0.268657	-0.02101	-2.29256	0.021895	1.65965	1.043	0.307125	0.041228	2	265	--
19	15116407	cg23661483	0.072767	0.031741	0.010554	0.13498	2.29249	0.021899	1.65957	2.78271	0.095287	0.640638	2	265	++
12	6334355	cg18032191	-0.076259	0.033264	-0.141457	-0.011061	-2.2925	0.021899	1.65959	0.122314	0.726538	0	2	265	--
9	93059266	cg26833602	0.181372	0.079117	0.026303	0.336442	2.29246	0.021901	1.65954	0.106857	0.743751	0	2	265	++
22	37566014	cg03419948	-0.108986	0.047541	-0.202167	-0.015806	-2.29246	0.021901	1.65954	0.356466	0.550476	0	2	265	--
1	152877261	cg21948655	0.09712	0.042365	0.014084	0.180155	2.29245	0.021902	1.65953	0.533956	0.464948	0	2	265	++
17	48111750	cg24137448	0.109147	0.047612	0.015827	0.202467	2.29242	0.021903	1.65949	0.201016	0.653902	0	2	265	++
2	133561271	cg01506737	0.109685	0.047847	0.015904	0.203466	2.29238	0.021906	1.65945	0.193138	0.660318	0	2	265	++
13	113974194	cg13230186	-0.076892	0.033542	-0.142635	-0.011149	-2.29237	0.021906	1.65944	4.03186	0.044649	0.751976	2	265	+-
6	90293480	cg03035849	0.121866	0.053162	0.017668	0.226064	2.29235	0.021907	1.65941	0.329572	0.565911	0	2	265	++
11	61792653	cg22704775	0.091155	0.039765	0.013215	0.169095	2.29233	0.021909	1.65938	3.35653	0.066939	0.702073	2	265	++
2	101342615	cg16240755	0.069974	0.030525	0.010144	0.129803	2.29232	0.021909	1.65938	0.000515	0.981888	0	2	265	++
11	68272200	cg06101192	-0.157333	0.068637	-0.291861	-0.022804	-2.29225	0.021913	1.65929	0.030709	0.860892	0	2	265	--
6	24402886	cg17047882	0.088359	0.038547	0.012807	0.163911	2.29224	0.021914	1.65929	1.00472	0.316171	0.004699	2	265	++
1	1575046	cg13424097	0.118188	0.05156	0.01713	0.219246	2.29223	0.021915	1.65927	0.000902	0.976035	0	2	265	++
16	27862167	cg07993518	-0.079036	0.03448	-0.146616	-0.011455	-2.29222	0.021915	1.65926	0.105234	0.745636	0	2	265	--
14	77040770	cg04255421	-0.085165	0.037154	-0.157986	-0.012343	-2.29223	0.021915	1.65927	3.69427	0.0546	0.72931	2	265	+-
19	19225611	cg19779096	0.113946	0.04971	0.016514	0.211379	2.2922	0.021916	1.65924	1.08987	0.296501	0.082456	2	265	++
5	37308989	cg00373796	-0.085995	0.037517	-0.159528	-0.012463	-2.29219	0.021916	1.65923	0.289991	0.590226	0	2	265	--
6	21666707	cg01334682	-0.086093	0.037559	-0.15971	-0.012477	-2.2922	0.021916	1.65923	0.730907	0.392589	0	2	265	--
15	37056915	cg17171920	-0.120888	0.05274	-0.224259	-0.017518	-2.29215	0.021919	1.65918	1.64658	0.199424	0.392682	2	265	--
12	28314041	cg18687624	-0.15234	0.066463	-0.282608	-0.022072	-2.2921	0.021922	1.65912	0.343552	0.557786	0	2	265	--
20	44015099	cg25704642	0.102024	0.044511	0.014782	0.189267	2.2921	0.021922	1.65912	0.360376	0.548297	0	2	265	++
13	27968296	cg05917508	0.059993	0.026174	0.008692	0.111294	2.29209	0.021923	1.65911	1.44505	0.229325	0.307981	2	265	++
1	108661057	cg21953332	0.177204	0.077311	0.025673	0.328734	2.29208	0.021923	1.6591	0.16015	0.689018	0	2	265	++
20	8262475	cg23434070	0.087226	0.038056	0.012637	0.161815	2.29207	0.021923	1.65909	0.324047	0.569186	0	2	265	++
17	54900098	cg12240603	-0.104336	0.045521	-0.193556	-0.015116	-2.29206	0.021924	1.65908	2.09783	0.147508	0.523317	2	265	+-
11	1030199	cg07070138	0.068488	0.029881	0.009922	0.127054	2.29204	0.021925	1.65905	0.570618	0.450013	0	2	265	++
2	37325192	cg16716968	0.098761	0.043089	0.014305	0.183216	2.292	0.021928	1.659	1.80443	0.179178	0.445807	2	265	++
5	122311155	cg22636420	0.117451	0.051244	0.017012	0.217889	2.29198	0.021929	1.65899	1.27523	0.258787	0.21583	2	265	++
6	35141346	cg25299750	0.173373	0.075643	0.025112	0.321634	2.29198	0.021929	1.65898	0.32511	0.568553	0	2	265	++
12	108787971	cg26500302	0.0711	0.031022	0.010297	0.131903	2.29194	0.021931	1.65894	0.902144	0.342208	0	2	265	++
1	40258388	cg19657082	0.078697	0.034337	0.011396	0.145998	2.29189	0.021934	1.65888	0.130928	0.717471	0	2	265	++
11	74993157	cg09451398	0.157857	0.068879	0.022854	0.29286	2.2918	0.021939	1.65878	0.010157	0.919724	0	2	265	++
12	108903451	cg01332491	-0.08332	0.036356	-0.154578	-0.012062	-2.29178	0.021941	1.65875	2.08606	0.148649	0.520627	2	265	--
11	134282125	cg25453685	0.154639	0.067476	0.022385	0.286892	2.29175	0.021942	1.65873	0.090717	0.763268	0	2	265	++
19	6199081	cg20621224	-0.176153	0.076864	-0.326806	-0.025499	-2.29174	0.021943	1.65871	0.691318	0.405716	0	2	265	--
3	196625114	cg00828556	-0.07011	0.030593	-0.130073	-0.010148	-2.29171	0.021944	1.65868	0.022361	0.881131	0	2	265	--
4	128288452	cg24865292	0.166392	0.072607	0.024083	0.308702	2.29169	0.021945	1.65865	1.85503	0.173199	0.460927	2	265	++
1	10430609	cg17211447	0.174529	0.076158	0.025259	0.323799	2.29167	0.021947	1.65863	0.135508	0.712788	0	2	265	++
5	7869151	cg23054676	0.115961	0.050602	0.016782	0.215141	2.29164	0.021948	1.6586	1.83696	0.175308	0.455621	2	265	++
7	11636303	cg01926646	0.063213	0.027584	0.009148	0.117278	2.29163	0.021949	1.65858	0.301797	0.582758	0	2	265	++
17	1649675	cg19400725	0.116554	0.050861	0.016867	0.216241	2.29163	0.021949	1.65858	0.130748	0.717657	0	2	265	++
7	158565601	cg01878960	0.139779	0.060996	0.020228	0.259331	2.29163	0.021949	1.65859	0.003542	0.952544	0	2	265	++
8	101224565	cg03250224	0.198967	0.086824	0.028792	0.369142	2.29162	0.02195	1.65857	0.214991	0.642884	0	2	265	++
3	146469403	cg26794949	0.439486	0.191782	0.063594	0.815378	2.2916	0.021951	1.65855	0.356994	0.55018	0	2	265	++
9	137018983	cg00785831	0.086912	0.037927	0.012575	0.16125	2.29156	0.021953	1.6585	0.777542	0.377894	0	2	265	++
2	38076537	cg01936270	0.189842	0.082845	0.027466	0.352218	2.29154	0.021954	1.65848	2.88444	0.089439	0.653312	2	265	++
19	30664809	cg10314252	0.126576	0.055237	0.018311	0.23484	2.29151	0.021956	1.65844	0.008378	0.927071	0	2	265	++
10	104643149	cg04159420	0.090635	0.039553	0.013112	0.168158	2.29151	0.021956	1.65845	0.429549	0.51221	0	2	265	++
1	244323639	cg08844879	0.270917	0.118227	0.039192	0.502641	2.29149	0.021957	1.65843	0.751506	0.386	0	2	265	++
6	31197734	cg14695524	0.179425	0.078302	0.025953	0.332898	2.29145	0.021959	1.65838	0.047334	0.827769	0	2	265	++
10	97932970	cg11627019	0.099479	0.043413	0.014389	0.18457	2.29144	0.02196	1.65837	0.027779	0.867631	0	2	265	++
12	123034762	cg27021853	-0.090829	0.039639	-0.168522	-0.013137	-2.29142	0.021961	1.65834	2.3152	0.128115	0.568072	2	265	+-
13	114064357	cg22104744	-0.086625	0.037805	-0.160722	-0.012528	-2.29139	0.021963	1.65831	3.42435	0.064242	0.707974	2	265	+-
20	56627179	cg09943716	0.115152	0.050255	0.016653	0.213651	2.29136	0.021964	1.65828	0.100161	0.751637	0	2	265	++
18	76389198	cg24156451	0.105199	0.045911	0.015213	0.195185	2.29136	0.021964	1.65828	5.90642	0.015086	0.830693	2	265	-+
3	101677199	cg22929104	0.128909	0.056259	0.018642	0.239176	2.29136	0.021965	1.65828	1.59168	0.207086	0.371734	2	265	++
17	42535803	cg18223939	-0.066777	0.029143	-0.123898	-0.009657	-2.29135	0.021965	1.65827	0.081806	0.774865	0	2	265	--
2	23939083	cg06418013	-0.086633	0.037809	-0.160738	-0.012528	-2.29134	0.021966	1.65826	0.302985	0.582017	0	2	265	--
7	6165351	cg08389503	0.076651	0.033453	0.011084	0.142218	2.29132	0.021967	1.65823	0.272466	0.601682	0	2	265	++
1	112460686	cg19066102	0.147281	0.064278	0.021297	0.273265	2.29132	0.021967	1.65823	0.470395	0.492805	0	2	265	++
3	12810174	cg24189559	0.370061	0.161508	0.053507	0.686616	2.29129	0.021968	1.6582	0	1	NA	1	80	+?
17	59729633	cg22882776	-0.072999	0.031859	-0.135443	-0.010555	-2.29131	0.021968	1.65822	0.426197	0.513861	0	2	265	--
4	3473365	cg26540191	0.096333	0.042043	0.013929	0.178737	2.29131	0.021968	1.65822	2.13926	0.143571	0.532548	2	265	-+
14	74494186	cg03323770	0.142479	0.062184	0.020598	0.26436	2.29125	0.021971	1.65815	0.914422	0.338944	0	2	265	++
3	50279477	cg20359413	0.080797	0.035263	0.011681	0.149913	2.29125	0.021971	1.65816	0.262551	0.608373	0	2	265	++
12	46372957	cg16542956	0.215051	0.093858	0.03109	0.399013	2.29125	0.021971	1.65815	0.902893	0.342007	0	2	265	++
1	151327305	cg12936983	0.175511	0.076602	0.025372	0.325651	2.29122	0.021973	1.65812	0.057785	0.810032	0	2	265	++
12	106903772	cg16848054	-0.153168	0.06685	-0.284194	-0.022141	-2.2912	0.021974	1.6581	2.13247	0.144208	0.531061	2	265	--
2	97996024	cg20694865	0.13673	0.059679	0.019759	0.2537	2.29109	0.02198	1.65797	1.96183	0.161318	0.490271	2	265	++
13	20902779	cg06973730	0.132032	0.057629	0.01908	0.244984	2.29109	0.02198	1.65796	0.150804	0.697768	0	2	265	++
9	137077956	cg03040279	0.140981	0.061536	0.020371	0.261591	2.29105	0.021982	1.65793	0.143121	0.705198	0	2	265	++
1	175192907	cg11908570	0.096775	0.04224	0.013984	0.179566	2.29105	0.021983	1.65792	0.427355	0.513289	0	2	265	++
5	1950667	cg00327669	0.108241	0.047246	0.015639	0.200843	2.29101	0.021985	1.65788	0.004566	0.946126	0	2	265	++
20	32357575	cg14125306	0.154085	0.067257	0.022262	0.285909	2.29101	0.021985	1.65787	3.06756	0.079869	0.674008	2	265	-+
10	6203138	cg10611516	0.165148	0.072086	0.023859	0.306436	2.29098	0.021986	1.65785	0.841965	0.358835	0	2	265	++
11	976166	cg07363977	0.091872	0.040102	0.013272	0.170472	2.29097	0.021987	1.65783	1.15414	0.282684	0.133556	2	265	++
21	29266248	cg05649902	0.121144	0.052879	0.017501	0.224787	2.29095	0.021988	1.65781	1.49728	0.221091	0.332121	2	265	++
21	44709476	cg19683410	0.096446	0.0421	0.013931	0.178961	2.29091	0.021991	1.65776	0.560082	0.454227	0	2	265	++
2	25244709	cg08857983	0.093278	0.040717	0.013473	0.173082	2.2909	0.021991	1.65776	0.01595	0.8995	0	2	265	++
14	23076886	cg15046142	0.131965	0.057605	0.01906	0.24487	2.29087	0.021993	1.65772	0.678163	0.41022	0	2	265	++
7	45105155	cg15392893	-0.090271	0.039405	-0.167504	-0.013037	-2.29086	0.021994	1.6577	3.06128	0.080179	0.673339	2	265	--
11	120632897	cg13182658	0.072315	0.031568	0.010442	0.134188	2.29078	0.021998	1.65762	0.261344	0.609199	0	2	265	++
6	3892799	cg10332104	-0.092137	0.040221	-0.17097	-0.013304	-2.29076	0.021999	1.6576	0.770529	0.380053	0	2	265	--
20	37755876	cg14437253	-0.114935	0.050173	-0.213275	-0.016596	-2.29077	0.021999	1.6576	0.081814	0.774854	0	2	265	--
12	29520943	cg27205798	0.114922	0.050168	0.016592	0.213252	2.29072	0.022002	1.65754	0.991006	0.319497	0	2	265	++
4	89307775	cg04506836	0.110233	0.048122	0.015914	0.204552	2.29069	0.022003	1.65751	0.661465	0.416043	0	2	265	++
3	179653653	cg03912024	0.125962	0.054988	0.018185	0.233739	2.2907	0.022003	1.65753	0.284161	0.593987	0	2	265	++
14	90765516	cg05754907	0.100305	0.043788	0.01448	0.18613	2.29069	0.022003	1.65751	0.000819	0.977169	0	2	265	++
8	55455529	cg07244523	0.137756	0.060137	0.019887	0.255625	2.2907	0.022003	1.65753	0	1	NA	1	185	?+
15	78075933	cg20244241	-0.128717	0.056192	-0.238853	-0.018581	-2.29067	0.022004	1.6575	5.95555	0.014671	0.832089	2	265	--
21	33643376	cg01465641	0.128271	0.055997	0.018517	0.238025	2.29067	0.022004	1.65749	0.443642	0.50537	0	2	265	++
2	170367920	cg12394777	0.120414	0.052569	0.017379	0.223449	2.2906	0.022008	1.65741	0.372488	0.541651	0	2	265	++
19	13016574	cg01634146	0.137567	0.060058	0.019854	0.25528	2.29059	0.022009	1.6574	0.329991	0.565664	0	2	265	++
8	107429318	cg24810735	0.097629	0.042622	0.014089	0.181169	2.29056	0.022011	1.65736	0.417726	0.518074	0	2	265	++
3	30447762	cg23212202	-0.125479	0.054782	-0.232851	-0.018107	-2.29052	0.022013	1.65732	0.324677	0.56881	0	2	265	--
2	16666562	cg10502303	-0.148888	0.065002	-0.276291	-0.021485	-2.29053	0.022013	1.65733	0.032676	0.856551	0	2	265	--
1	184754118	cg18772361	0.105047	0.045862	0.015158	0.194936	2.29052	0.022013	1.65732	0.002308	0.961684	0	2	265	++
3	138608739	cg18178505	0.210288	0.091812	0.030336	0.39024	2.29041	0.022019	1.65719	0.162915	0.686487	0	2	265	++
5	89277080	cg18877735	-0.071012	0.031004	-0.131781	-0.010244	-2.2904	0.02202	1.65718	0.032681	0.85654	0	2	265	--
1	200410028	cg26969288	0.194577	0.084955	0.028066	0.361088	2.29036	0.022022	1.65714	0.00861	0.92607	0	2	265	++
2	27013401	cg03558612	0.081229	0.035466	0.011716	0.150742	2.29035	0.022023	1.65712	0.021472	0.8835	0	2	265	++
19	3581994	cg19388739	-0.062663	0.027359	-0.116287	-0.009038	-2.29035	0.022023	1.65712	0.049966	0.823122	0	2	265	--
1	206040455	cg24700388	0.126273	0.055136	0.018206	0.23434	2.2902	0.022032	1.65695	0.006454	0.935972	0	2	265	++
22	50245129	cg04755074	0.13109	0.057243	0.018894	0.243287	2.29007	0.022039	1.65681	3.93735	0.047225	0.746022	2	265	++
2	105329555	cg13316077	0.119242	0.052069	0.017186	0.221297	2.29007	0.022039	1.6568	7.3e-05	0.993181	0	2	265	++
7	75983875	cg05122910	0.112768	0.049244	0.016251	0.209285	2.29001	0.022043	1.65674	0.944776	0.331053	0	2	265	++
12	76540362	cg24856165	0.19441	0.084896	0.028014	0.360805	2.28998	0.022044	1.65671	1.65505	0.198273	0.395788	2	265	++
1	23743023	cg16579893	0.099201	0.04332	0.014293	0.184109	2.28995	0.022046	1.65666	0.090483	0.763564	0	2	265	++
1	160373944	cg20989280	-0.068748	0.030022	-0.12759	-0.009906	-2.28996	0.022046	1.65668	0.640938	0.423371	0	2	265	--
10	22334283	cg18537454	0.103036	0.044995	0.014845	0.191226	2.28993	0.022047	1.65665	0.042403	0.836854	0	2	265	++
1	153969276	cg07700416	0.085305	0.037254	0.012288	0.158322	2.28985	0.022052	1.65655	0.15402	0.694723	0	2	265	++
22	20085662	cg03147761	0.114414	0.049966	0.016481	0.212348	2.28984	0.022053	1.65654	0.687259	0.407098	0	2	265	++
1	18997966	cg07091559	-0.0907	0.039611	-0.168338	-0.013063	-2.28979	0.022056	1.65648	3.73616	0.053247	0.732345	2	265	--
12	68610578	cg06819775	0.111542	0.048713	0.016065	0.207019	2.28978	0.022056	1.65647	0.030079	0.862311	0	2	265	++
17	28582386	cg05024081	0.095694	0.041792	0.013782	0.177606	2.28977	0.022056	1.65647	0.619849	0.431103	0	2	265	++
9	97633805	cg12862706	0.198908	0.086869	0.028644	0.369172	2.28973	0.022059	1.65642	1.38823	0.238705	0.279656	2	265	++
14	73903633	cg21487716	0.107144	0.046793	0.015429	0.198859	2.28972	0.022059	1.6564	0.516863	0.472183	0	2	265	++
22	38246839	cg22674389	-0.087156	0.038064	-0.161761	-0.01255	-2.28971	0.02206	1.6564	0.757476	0.38412	0	2	265	--
1	92832174	cg14795708	0.06345	0.027712	0.009135	0.117765	2.28965	0.022064	1.65632	4.31953	0.037677	0.768493	2	265	++
21	37257557	cg05126444	-0.270341	0.118071	-0.501761	-0.038921	-2.28964	0.022064	1.65631	0.151526	0.697081	0	2	265	--
12	112384573	cg27180555	-0.061289	0.026768	-0.113756	-0.008823	-2.28961	0.022066	1.65628	0.647976	0.420837	0	2	265	--
14	64503976	cg09625325	0.100709	0.043986	0.014497	0.186921	2.28959	0.022067	1.65626	0.970674	0.324512	0	2	265	++
14	61696374	cg02063757	0.164519	0.071858	0.023678	0.30536	2.28951	0.022072	1.65616	0.086459	0.768727	0	2	265	++
11	8206960	cg07220293	0.136506	0.059625	0.019641	0.25337	2.28942	0.022077	1.65606	4.51408	0.033617	0.778471	2	265	++
16	1342739	cg03456797	0.104557	0.04567	0.015043	0.194071	2.28939	0.022079	1.65602	0.902508	0.34211	0	2	265	++
9	121370241	cg05939335	0.102259	0.044667	0.014712	0.189806	2.28938	0.02208	1.65601	0.522913	0.469602	0	2	265	++
15	68310580	cg14674472	0.072463	0.031653	0.010424	0.134502	2.28933	0.022082	1.65596	2.56185	0.10947	0.609657	2	265	++
6	138161478	cg03796249	0.104251	0.045538	0.014996	0.193505	2.28932	0.022083	1.65594	0.66538	0.414667	0	2	265	++
12	122225949	cg09552189	0.139046	0.060738	0.02	0.258092	2.28928	0.022085	1.65591	0.068154	0.794044	0	2	265	++
11	65040608	cg24936980	-0.083945	0.036669	-0.155816	-0.012074	-2.28926	0.022086	1.65588	0.792596	0.373316	0	2	265	--
17	82871432	cg07698804	0.098879	0.043193	0.014221	0.183536	2.28925	0.022087	1.65586	4.31719	0.037729	0.768368	2	265	-+
3	149658078	cg16063064	0.145518	0.063566	0.020928	0.270107	2.28923	0.022088	1.65585	0.000218	0.988227	0	2	265	++
2	124611017	cg07771321	0.123917	0.054132	0.017818	0.230016	2.28915	0.022093	1.65576	4.69762	0.030204	0.787126	2	265	-+
17	30433602	cg11763797	-0.085829	0.037494	-0.159318	-0.012341	-2.28913	0.022094	1.65573	0.044171	0.833537	0	2	265	--
13	39453960	cg08085029	0.084287	0.036821	0.012118	0.156455	2.28912	0.022094	1.65572	0.798135	0.371652	0	2	265	++
2	120869636	cg14773228	-0.118083	0.051585	-0.21919	-0.016977	-2.2891	0.022095	1.6557	0.07813	0.779848	0	2	265	--
12	48852388	cg07822362	0.142232	0.062135	0.020448	0.264016	2.28908	0.022096	1.65568	0.107089	0.743482	0	2	265	++
1	244325717	cg06641416	0.106158	0.046377	0.015259	0.197056	2.28903	0.022099	1.65562	0.959686	0.327266	0	2	265	++
11	2904363	cg14101500	0.099628	0.043524	0.014321	0.184936	2.28903	0.022099	1.65562	2.11394	0.145963	0.526949	2	265	++
19	825051	cg23595144	-0.061155	0.026717	-0.113519	-0.00879	-2.28902	0.0221	1.6556	0.353166	0.552326	0	2	265	--
2	3465618	cg01143247	-0.102496	0.044777	-0.19026	-0.014733	-2.28902	0.0221	1.65561	0.326547	0.567699	0	2	265	--
1	37793810	cg26828057	0.137116	0.059903	0.019707	0.254526	2.28898	0.022102	1.65557	0.007227	0.93225	0	2	265	++
6	30883051	cg17604312	0.049879	0.021791	0.007169	0.092589	2.28899	0.022102	1.65557	1.12259	0.289362	0.1092	2	265	++
1	15610178	cg02320180	-0.130497	0.057012	-0.242241	-0.018752	-2.28892	0.022106	1.65549	1.92316	0.165509	0.480023	2	265	--
19	40300014	cg25980682	-0.130965	0.057217	-0.24311	-0.018819	-2.28891	0.022106	1.65548	0.313823	0.575343	0	2	265	--
6	68634370	cg09656364	-0.116639	0.050958	-0.216516	-0.016761	-2.28892	0.022106	1.65549	0.877766	0.348814	0	2	265	--
5	10551863	cg04229380	-0.107928	0.047154	-0.20035	-0.015505	-2.28882	0.022112	1.65538	2.23199	0.13518	0.551969	2	265	--
3	32570831	cg25219082	0.190509	0.083235	0.027368	0.353649	2.2888	0.022113	1.65536	0.010316	0.919098	0	2	265	++
14	28773616	cg02273846	-0.156875	0.068541	-0.291215	-0.022535	-2.28878	0.022114	1.65533	0.886628	0.346393	0	2	265	--
9	111900247	cg08806591	-0.104752	0.045768	-0.194458	-0.015047	-2.28877	0.022115	1.65532	0.029838	0.862859	0	2	265	--
8	39314577	cg14742937	0.158416	0.069215	0.022755	0.294077	2.28877	0.022115	1.65531	0.045013	0.83198	0	2	265	++
2	234847746	cg26085385	-0.105618	0.046147	-0.196067	-0.015169	-2.28871	0.022118	1.65525	0.122188	0.726674	0	2	265	--
13	111205210	cg06646332	0.116332	0.050828	0.016708	0.215955	2.28872	0.022118	1.65526	4.58379	0.032276	0.78184	2	265	-+
20	21514077	cg22265644	0.147269	0.064347	0.021149	0.273388	2.28867	0.02212	1.65521	1.80836	0.178705	0.447013	2	265	++
16	31253794	cg18367467	-0.078688	0.034381	-0.146075	-0.0113	-2.28867	0.022121	1.6552	1.06117	0.302948	0.057646	2	265	--
1	205042098	cg19917714	0.083974	0.036691	0.012059	0.155889	2.28866	0.022121	1.6552	1.09443	0.295492	0.086282	2	265	++
9	127762622	cg13599613	-0.088031	0.038464	-0.163422	-0.012641	-2.28864	0.022122	1.65517	0.084011	0.771934	0	2	265	--
19	4306914	cg15459753	0.101739	0.044454	0.014609	0.188869	2.28863	0.022123	1.65516	0.442903	0.505725	0	2	265	++
11	660679	cg02877433	-0.07072	0.030902	-0.131287	-0.010153	-2.28855	0.022127	1.65507	1.10112	0.294021	0.091831	2	265	--
16	67192280	cg05501658	0.186254	0.081387	0.026736	0.345772	2.2885	0.02213	1.65502	1.54912	0.213266	0.354472	2	265	++
11	116838421	cg03856801	0.071652	0.03131	0.010284	0.13302	2.28845	0.022133	1.65496	1.87187	0.171261	0.465775	2	265	++
17	37512905	cg14390580	0.048263	0.02109	0.006926	0.089599	2.28842	0.022135	1.65491	1.03764	0.308372	0.03627	2	265	++
18	50475269	cg17575976	0.123928	0.054155	0.017783	0.230072	2.28838	0.022138	1.65487	1.98713	0.158642	0.49676	2	265	++
3	122515032	cg24098516	0.163819	0.071588	0.023506	0.304131	2.28836	0.022139	1.65485	0.221623	0.637806	0	2	265	++
6	6007462	cg14858978	0.134643	0.058839	0.019319	0.249967	2.28834	0.02214	1.65482	0.377412	0.538991	0	2	265	++
19	7702073	cg21121609	0.10287	0.044954	0.01476	0.190981	2.28834	0.02214	1.65483	0.849789	0.356612	0	2	265	++
7	2080632	cg12495649	0.14444	0.063121	0.020724	0.268157	2.28832	0.022141	1.65481	0.086591	0.768557	0	2	265	++
2	239052535	cg15964153	-0.161981	0.070787	-0.300723	-0.023239	-2.28829	0.022142	1.65477	0	1	NA	1	185	?-
14	100306040	cg01437482	0.109441	0.047827	0.0157	0.203181	2.28828	0.022143	1.65476	1.03214	0.309657	0.031137	2	265	++
19	10380754	cg15981620	0.146326	0.063946	0.020992	0.271659	2.28828	0.022143	1.65476	0.513219	0.473749	0	2	265	++
9	37427528	cg02194532	0.095026	0.041527	0.013633	0.17642	2.28828	0.022143	1.65477	0.976918	0.322961	0	2	265	++
2	172428249	cg19925054	0.158526	0.069278	0.022741	0.29431	2.28826	0.022144	1.65474	0.086647	0.768484	0	2	265	++
10	95693880	cg00231855	0.115439	0.050448	0.01656	0.214317	2.28825	0.022145	1.65473	1.08206	0.298237	0.075839	2	265	++
9	83508187	cg04048478	-0.131982	0.057678	-0.245032	-0.018933	-2.28825	0.022145	1.65472	3.20945	0.073214	0.68842	2	265	+-
3	45942104	cg08033130	0.246464	0.10771	0.035353	0.457576	2.28823	0.022146	1.6547	0.137712	0.710566	0	2	265	++
8	124714224	cg20231842	0.112578	0.049201	0.016144	0.209011	2.28813	0.022152	1.65459	0.005953	0.9385	0	2	265	++
12	25093504	cg17965159	0.116152	0.050764	0.016655	0.215649	2.28809	0.022154	1.65454	0.027281	0.868811	0	2	265	++
22	42331422	cg16075600	0.092787	0.040553	0.013303	0.172272	2.28803	0.022158	1.65448	0.199256	0.655322	0	2	265	++
11	126211032	cg09667721	0.079796	0.034875	0.01144	0.148152	2.28803	0.022158	1.65448	0.384598	0.535153	0	2	265	++
20	45910035	cg21602257	-0.066692	0.029149	-0.123823	-0.009561	-2.28801	0.022159	1.65445	0.449817	0.502422	0	2	265	--
7	56107828	cg26796434	-0.087377	0.038189	-0.162227	-0.012526	-2.288	0.02216	1.65444	0.597159	0.439664	0	2	265	--
14	100610243	cg17937686	0.085806	0.037503	0.012299	0.159312	2.28795	0.022162	1.65438	1.09716	0.294891	0.088552	2	265	++
15	28120837	cg25622125	-0.13741	0.060058	-0.255123	-0.019696	-2.28795	0.022163	1.65438	1.3783	0.240391	0.274469	2	265	--
16	1415078	cg01439105	-0.076656	0.033505	-0.142325	-0.010988	-2.28794	0.022163	1.65437	0.505384	0.477144	0	2	265	--
12	113501128	cg10784073	0.166701	0.072861	0.023894	0.309508	2.28794	0.022163	1.65437	0.215775	0.642278	0	2	265	++
17	64506147	cg09141038	0.213352	0.093251	0.030581	0.396124	2.28795	0.022163	1.65438	0.11564	0.733812	0	2	265	++
14	104589918	cg15822266	0.090942	0.039749	0.013034	0.16885	2.28792	0.022164	1.65435	0.058197	0.809369	0	2	265	++
3	188007973	cg01325314	-0.075921	0.033183	-0.140961	-0.010882	-2.28793	0.022164	1.65436	0.134684	0.713624	0	2	265	--
16	85613110	cg08902025	0.129028	0.056395	0.018493	0.239563	2.28792	0.022164	1.65435	0.009981	0.920418	0	2	265	++
10	95407087	cg05003326	-0.078394	0.034265	-0.145554	-0.011234	-2.28785	0.022168	1.65427	1.08077	0.298526	0.07473	2	265	--
4	105594292	cg05626226	0.100831	0.044073	0.014447	0.187214	2.2878	0.022171	1.65421	0.109664	0.740527	0	2	265	++
19	12940758	cg19867991	-0.070135	0.030656	-0.13022	-0.010049	-2.2878	0.022171	1.65421	0.148947	0.699543	0	2	265	--
6	41373915	cg14714046	0.188056	0.082201	0.026941	0.34917	2.28775	0.022174	1.65415	1.03732	0.308445	0.03598	2	265	++
14	34103351	cg13402442	0.089234	0.039005	0.012784	0.165684	2.28775	0.022174	1.65415	0.986812	0.320523	0	2	265	++
16	73202632	cg26671848	0.077879	0.034042	0.011156	0.144602	2.28771	0.022176	1.65411	0.203508	0.651904	0	2	265	++
7	59371	cg25417447	0.099693	0.043578	0.014279	0.185107	2.28767	0.022179	1.65406	1.18464	0.276413	0.155863	2	265	++
6	5723880	cg15296299	0.17781	0.077726	0.025468	0.330152	2.28766	0.022179	1.65406	0.778367	0.377641	0	2	265	++
17	50708736	cg08541061	-0.093016	0.04066	-0.17271	-0.013323	-2.28767	0.022179	1.65406	0.398362	0.527936	0	2	265	--
15	74389634	cg10850454	-0.068119	0.029777	-0.126481	-0.009756	-2.28763	0.022181	1.65402	0.467809	0.493997	0	2	265	--
20	10369853	cg10473352	-0.122307	0.053465	-0.227097	-0.017516	-2.28761	0.022182	1.654	3.82881	0.050379	0.738823	2	265	--
14	33951965	cg08852002	-0.137419	0.060071	-0.255159	-0.01968	-2.28761	0.022182	1.65399	0.01118	0.915794	0	2	265	--
12	49541071	cg27371759	0.077429	0.033847	0.011089	0.143769	2.28761	0.022182	1.654	0.046643	0.829011	0	2	265	++
9	33167499	cg16362170	0.131441	0.057459	0.018821	0.244061	2.28755	0.022186	1.65393	0.001572	0.968376	0	2	265	++
6	109094693	cg23274581	0.254874	0.111421	0.036489	0.473259	2.28749	0.022189	1.65386	2.09421	0.147858	0.522493	2	265	++
6	30185596	cg06212412	-0.104673	0.045759	-0.19436	-0.014986	-2.2875	0.022189	1.65387	2.13517	0.143955	0.531652	2	265	+-
19	57850301	cg16407776	-0.126914	0.055482	-0.235659	-0.018168	-2.28746	0.022191	1.65382	0.165248	0.68437	0	2	265	--
14	99384072	cg25832927	0.081623	0.035683	0.011683	0.151562	2.28742	0.022193	1.65378	0.485529	0.485928	0	2	265	++
13	101520758	cg16875568	-0.114894	0.05023	-0.213345	-0.016443	-2.28735	0.022197	1.6537	2.2676	0.132104	0.559005	2	265	--
14	76484567	cg09583107	0.073073	0.031947	0.010457	0.135689	2.28733	0.022198	1.65368	2.75337	0.09705	0.636809	2	265	++
4	39771687	cg22949170	0.152724	0.066769	0.021856	0.283592	2.28734	0.022198	1.65369	0.015875	0.899734	0	2	265	++
19	52189567	cg21291356	0.079883	0.034924	0.011432	0.148334	2.28734	0.022198	1.65369	0.107366	0.743164	0	2	265	++
4	83536425	cg16236108	0.122331	0.053482	0.017506	0.227157	2.28732	0.022199	1.65366	0.026904	0.869713	0	2	265	++
5	141320910	cg20560182	0.234558	0.102549	0.033561	0.435554	2.28727	0.022202	1.65361	1.78092	0.182036	0.438493	2	265	++
21	21466383	cg11135011	0.101373	0.04432	0.014505	0.188241	2.28727	0.022202	1.65361	0.072076	0.788338	0	2	265	++
16	68900171	cg08959204	-0.071471	0.031247	-0.132716	-0.010226	-2.28727	0.022202	1.6536	1.5529	0.212708	0.356042	2	265	--
14	94390886	cg07252680	-0.068901	0.030124	-0.127944	-0.009858	-2.28726	0.022203	1.65359	0.050985	0.821359	0	2	265	--
3	73456143	cg09843517	-0.116269	0.050834	-0.215903	-0.016635	-2.28723	0.022204	1.65357	1.23478	0.26648	0.190138	2	265	--
4	73069806	cg03217679	0.151948	0.066433	0.021738	0.282158	2.28722	0.022205	1.65355	2.17891	0.139914	0.541054	2	265	++
13	40921776	cg06178054	0.096802	0.042323	0.013849	0.179756	2.28722	0.022205	1.65355	0.340856	0.559335	0	2	265	++
19	47821849	cg11362848	-0.112219	0.049064	-0.208385	-0.016053	-2.28718	0.022207	1.65351	0.575656	0.44802	0	2	265	--
17	77599439	cg17236813	-0.081573	0.035666	-0.151478	-0.011669	-2.28717	0.022208	1.65349	0.218488	0.640194	0	2	265	--
1	160211197	cg14672596	-0.048611	0.021254	-0.090269	-0.006953	-2.28715	0.022209	1.65348	0.141375	0.706918	0	2	265	--
6	27247681	cg22612251	0.067454	0.029492	0.009649	0.125259	2.28715	0.022209	1.65347	1.37034	0.241754	0.270253	2	265	++
8	30385103	cg09012513	0.116828	0.051081	0.01671	0.216946	2.28713	0.02221	1.65344	0.295049	0.587003	0	2	265	++
2	6281729	cg01709677	0.109179	0.047736	0.015616	0.202742	2.28713	0.02221	1.65345	0.038082	0.845279	0	2	265	++
1	110338956	cg13356884	0.122011	0.053347	0.017451	0.226572	2.28712	0.022211	1.65343	1.09664	0.295004	0.088127	2	265	++
9	133163302	cg01169778	-0.062427	0.027295	-0.115925	-0.008929	-2.28712	0.022211	1.65344	0.024951	0.874489	0	2	265	--
11	133935698	cg13454570	0.083188	0.036373	0.011898	0.154479	2.28712	0.022211	1.65344	0.722371	0.395367	0	2	265	++
8	29351861	cg12805172	-0.088339	0.038625	-0.164044	-0.012634	-2.2871	0.022212	1.65342	2.88191	0.089579	0.653008	2	265	--
2	110907163	cg15027378	0.12249	0.053557	0.017518	0.227462	2.28709	0.022213	1.6534	0.054668	0.815131	0	2	265	++
16	939968	cg03671266	0.083618	0.036561	0.011959	0.155277	2.28709	0.022213	1.6534	0	1	NA	1	185	?+
21	46162436	cg25726756	0.131103	0.057324	0.018748	0.243459	2.28705	0.022215	1.65335	0.454367	0.500268	0	2	265	++
7	32490335	cg25360747	0.192009	0.083955	0.027458	0.35656	2.28705	0.022215	1.65336	0.000218	0.988218	0	2	265	++
12	10988221	cg24250315	0.125896	0.055047	0.018003	0.233789	2.28704	0.022215	1.65335	0.550654	0.458051	0	2	265	++
7	5643034	cg08180025	0.103041	0.045054	0.014735	0.191347	2.28705	0.022215	1.65336	2.96158	0.085264	0.662343	2	265	-+
16	887288	cg02660885	0.114288	0.049972	0.016343	0.212233	2.28705	0.022215	1.65336	2.01215	0.156044	0.503019	2	265	-+
17	50892995	cg00777445	-0.068892	0.030123	-0.127934	-0.009851	-2.28702	0.022217	1.65332	0.758464	0.38381	0	2	265	--
6	155154507	cg05104189	-0.099359	0.043445	-0.184511	-0.014206	-2.28699	0.022218	1.65329	0.362677	0.547023	0	2	265	--
21	44478638	cg03757240	-0.062321	0.02725	-0.115732	-0.008911	-2.287	0.022218	1.6533	0.542025	0.461595	0	2	265	--
2	43171199	cg07502661	-0.080418	0.035164	-0.149339	-0.011497	-2.28697	0.022219	1.65327	0.540648	0.462164	0	2	265	--
5	134874245	cg20705436	0.11373	0.04973	0.01626	0.2112	2.28697	0.022219	1.65327	0	1	NA	1	185	?+
13	49527298	cg06858075	-0.071798	0.031394	-0.133331	-0.010265	-2.28696	0.02222	1.65326	0.273892	0.600733	0	2	265	--
17	48542192	cg20401567	-0.107666	0.047079	-0.19994	-0.015392	-2.28693	0.022222	1.65322	1.55239	0.212782	0.355834	2	265	--
19	57681954	cg02933881	0.156265	0.06833	0.022338	0.290192	2.28691	0.022223	1.6532	0.077859	0.780221	0	2	265	++
20	31739079	cg16338822	-0.214326	0.093722	-0.398021	-0.030632	-2.28684	0.022227	1.65312	6.05161	0.013894	0.834755	2	265	+-
15	77032409	cg08454760	0.048828	0.021352	0.006978	0.090678	2.28681	0.022229	1.65308	0.166401	0.68333	0	2	265	++
10	124534426	cg25260426	-0.112881	0.049363	-0.209633	-0.016129	-2.28674	0.022233	1.653	4.33187	0.037405	0.769153	2	265	--
5	122751704	cg12760112	-0.076935	0.033645	-0.142879	-0.010991	-2.28666	0.022237	1.65292	5.39297	0.020218	0.814573	2	265	--
9	38620623	cg17472585	-0.153526	0.067141	-0.285123	-0.021929	-2.28661	0.022241	1.65285	0.542955	0.461211	0	2	265	--
10	15679800	cg12995048	0.117698	0.051473	0.016811	0.218585	2.28659	0.022242	1.65284	0.991196	0.31945	0	2	265	++
7	31340957	cg11554507	0.108134	0.047291	0.015445	0.200823	2.28659	0.022242	1.65283	0.585348	0.444223	0	2	265	++
8	121530421	cg26682446	-0.126219	0.0552	-0.234411	-0.018027	-2.28658	0.022242	1.65282	0	1	NA	1	185	?-
7	2733375	cg01670430	-0.064475	0.028197	-0.119742	-0.009208	-2.28657	0.022243	1.65281	0.811615	0.367643	0	2	265	--
1	117929623	cg27637895	0.128854	0.056353	0.018402	0.239305	2.28655	0.022244	1.65279	1.75602	0.185122	0.430529	2	265	++
4	53366065	cg11799233	0.111994	0.048979	0.015994	0.207993	2.28654	0.022244	1.65278	0.028028	0.867042	0	2	265	++
19	46626085	cg07844738	-0.165718	0.072476	-0.307771	-0.023665	-2.28653	0.022245	1.65276	0	1	NA	1	80	-?
19	12157081	cg05107803	-0.075572	0.033051	-0.140352	-0.010792	-2.28654	0.022245	1.65278	0.184772	0.667304	0	2	265	--
2	105330109	cg16200007	0.151497	0.066257	0.021633	0.28136	2.28651	0.022246	1.65274	0.833906	0.361145	0	2	265	++
16	81533769	cg07977661	-0.102737	0.044932	-0.190803	-0.01467	-2.28651	0.022247	1.65274	0.793706	0.372982	0	2	265	--
1	8545516	cg01309441	-0.132579	0.057985	-0.24623	-0.018929	-2.28645	0.02225	1.65267	3.24223	0.071763	0.69157	2	265	--
19	10311035	cg13507706	-0.056986	0.024923	-0.105836	-0.008136	-2.28644	0.022251	1.65266	0.07462	0.784725	0	2	265	--
2	75518184	cg05696764	0.085666	0.037467	0.01223	0.159102	2.28642	0.022251	1.65264	0.000275	0.986781	0	2	265	++
12	4273950	cg26989531	-0.101902	0.044568	-0.189255	-0.014549	-2.28643	0.022251	1.65265	0.006555	0.935473	0	2	265	--
6	29650039	cg08319422	0.151446	0.066237	0.021621	0.281271	2.28642	0.022252	1.65264	0.49749	0.480605	0	2	265	++
2	38875871	cg01182189	0.137299	0.060051	0.019599	0.254998	2.28638	0.022254	1.65259	2.74742	0.097412	0.636022	2	265	++
1	173824762	cg17737141	0.146789	0.064202	0.020953	0.272625	2.28636	0.022255	1.65257	0.267131	0.605263	0	2	265	++
15	62506037	cg00886738	0.105519	0.046151	0.015062	0.195975	2.28636	0.022255	1.65257	0.416471	0.518703	0	2	265	++
4	2536061	cg02130453	0.079089	0.034592	0.011289	0.146889	2.28634	0.022256	1.65254	0.003912	0.950128	0	2	265	++
16	31401410	cg15758758	0.064549	0.028233	0.009213	0.119885	2.28631	0.022258	1.65251	0.216828	0.641467	0	2	265	++
7	107179863	cg19196806	0.092754	0.04057	0.013236	0.172271	2.28626	0.022261	1.65246	0.894102	0.344368	0	2	265	++
13	20161827	cg26717009	0.091386	0.039973	0.01304	0.169733	2.28622	0.022263	1.65242	0.161167	0.688085	0	2	265	++
8	17647308	cg15210192	0.116579	0.050993	0.016633	0.216524	2.28618	0.022265	1.65237	4.61148	0.031759	0.78315	2	265	-+
2	183530683	cg05060440	0.139271	0.060919	0.019869	0.258672	2.28616	0.022267	1.65234	0.033893	0.853934	0	2	265	++
4	15065743	cg02321417	-0.172162	0.075306	-0.319763	-0.024562	-2.28616	0.022267	1.65234	0.317155	0.573322	0	2	265	--
12	949853	cg25446011	0.145861	0.063803	0.020809	0.270914	2.28614	0.022268	1.65232	0.787935	0.374725	0	2	265	++
16	12625266	cg26975834	0.096525	0.042222	0.013769	0.17928	2.28612	0.022269	1.6523	0.316047	0.573993	0	2	265	++
1	228208058	cg26940100	0.145808	0.06378	0.020799	0.270816	2.28611	0.02227	1.65228	0.068112	0.794106	0	2	265	++
9	129646104	cg18478002	-0.103784	0.045398	-0.192764	-0.014803	-2.28607	0.022272	1.65224	0.688032	0.406835	0	2	265	--
14	103529421	cg27563668	0.127423	0.05574	0.018172	0.236673	2.28602	0.022275	1.65218	0.418431	0.517721	0	2	265	++
9	97855832	cg01916276	0.064965	0.028418	0.009265	0.120665	2.28601	0.022276	1.65217	0.000356	0.984953	0	2	265	++
3	13802028	cg02329630	-0.074175	0.032448	-0.137773	-0.010577	-2.28596	0.022278	1.65212	0.41606	0.51891	0	2	265	--
18	13727230	cg16735821	0.096941	0.042407	0.013823	0.18006	2.28596	0.022278	1.65212	0.387575	0.533577	0	2	265	++
17	81150524	cg20749424	-0.077897	0.034076	-0.144686	-0.011107	-2.28595	0.022279	1.6521	0.088084	0.766627	0	2	265	--
12	130825839	cg04197702	-0.200734	0.087813	-0.372849	-0.02862	-2.28592	0.022281	1.65207	0	1	NA	1	185	?-
18	63702231	cg11350694	0.122156	0.05344	0.017413	0.2269	2.28584	0.022285	1.65198	6.67905	0.009755	0.850278	2	265	-+
11	73307956	cg22051865	0.152161	0.066568	0.021689	0.282634	2.28582	0.022287	1.65195	0.02941	0.863835	0	2	265	++
16	50025099	cg00008387	0.080311	0.035135	0.011447	0.149175	2.2858	0.022288	1.65193	0.339041	0.560383	0	2	265	++
10	5610183	cg10090732	-0.103595	0.045322	-0.192426	-0.014765	-2.28579	0.022289	1.65192	1.20249	0.272826	0.168389	2	265	--
2	106147195	cg17201960	0.150181	0.065702	0.021405	0.278956	2.28579	0.022289	1.65192	0	1	NA	1	185	?+
14	104379063	cg26090387	0.086478	0.037834	0.012324	0.160632	2.28576	0.02229	1.65188	0.851943	0.356003	0	2	265	++
17	39637172	cg24201296	0.138706	0.060683	0.019768	0.257644	2.28576	0.02229	1.65188	0.735467	0.391117	0	2	265	++
5	92916281	cg22641149	0.141348	0.061839	0.020144	0.262552	2.28575	0.022291	1.65187	0.725251	0.394427	0	2	265	++
4	184808810	cg14011660	-0.097509	0.04266	-0.181122	-0.013896	-2.28574	0.022291	1.65186	0.345395	0.556731	0	2	265	--
14	92676659	cg24766157	0.088338	0.038647	0.012589	0.164087	2.28574	0.022291	1.65187	0.193529	0.659996	0	2	265	++
7	101718246	cg26565544	-0.065758	0.028769	-0.122144	-0.009371	-2.28575	0.022291	1.65188	0.228461	0.632667	0	2	265	--
19	57191403	cg18576158	0.159309	0.069698	0.022702	0.295917	2.28571	0.022293	1.65183	1.08003	0.298691	0.074098	2	265	++
22	45842756	cg15873438	0.121268	0.053055	0.017279	0.225256	2.28568	0.022295	1.6518	0.08617	0.769104	0	2	265	++
15	26622702	cg12420357	0.12881	0.056355	0.018354	0.239266	2.28568	0.022295	1.6518	0.192125	0.661154	0	2	265	++
15	58141432	cg13332222	0.110338	0.048274	0.01572	0.204955	2.28564	0.022297	1.65175	0.514388	0.473246	0	2	265	++
1	92785032	cg14681854	0.112526	0.049232	0.016032	0.209021	2.28563	0.022298	1.65174	3.05049	0.080713	0.672184	2	265	++
2	237353728	cg12681727	0.103106	0.045111	0.014688	0.191524	2.28561	0.022299	1.65171	0.001746	0.966667	0	2	265	++
10	19704463	cg08770757	0.128843	0.056372	0.018354	0.239331	2.2856	0.0223	1.6517	1.20387	0.272549	0.169348	2	265	++
17	29622716	cg22127007	0.121636	0.053219	0.017326	0.225946	2.28556	0.022302	1.65165	3.45592	0.063026	0.710641	2	265	++
3	38355331	cg00096898	-0.11117	0.04864	-0.206505	-0.015835	-2.28556	0.022302	1.65166	0.043295	0.83517	0	2	265	--
14	103334193	cg21624807	0.117985	0.051623	0.016805	0.219165	2.28553	0.022304	1.65162	2.61403	0.105922	0.617449	2	265	++
7	27242613	cg11640378	0.090532	0.039611	0.012894	0.16817	2.28551	0.022305	1.6516	0.089147	0.765264	0	2	265	++
2	240596680	cg14086599	-0.145239	0.063548	-0.269794	-0.020684	-2.28549	0.022306	1.65158	0.509229	0.475473	0	2	265	--
16	28989598	cg07953307	-0.049369	0.021601	-0.091708	-0.007031	-2.28549	0.022306	1.65157	0.799259	0.371315	0	2	265	--
20	49701435	cg00275665	-0.086674	0.037924	-0.161004	-0.012343	-2.28547	0.022307	1.65155	0.157154	0.691791	0	2	265	--
10	96346032	cg10473331	0.126539	0.055367	0.01802	0.235058	2.28547	0.022307	1.65156	0.306236	0.579999	0	2	265	++
8	29103797	cg07023317	-0.090802	0.03973	-0.168674	-0.01293	-2.28545	0.022308	1.65154	3.20398	0.073459	0.687888	2	265	--
1	235030577	cg05228337	0.108415	0.047437	0.015439	0.201391	2.28546	0.022308	1.65155	1.1339	0.286946	0.118084	2	265	++
12	26125272	cg01728053	0.083092	0.036357	0.011832	0.154352	2.28543	0.02231	1.6515	0.147835	0.700613	0	2	265	++
6	26225160	cg07922606	0.127625	0.055843	0.018172	0.237077	2.28541	0.022311	1.65149	0.141369	0.706924	0	2	265	++
5	151674694	cg23174201	0.078035	0.034145	0.011111	0.14496	2.2854	0.022311	1.65148	1.79357	0.180492	0.442451	2	265	++
13	110666207	cg12423658	-0.071714	0.031379	-0.133217	-0.01021	-2.28538	0.022312	1.65145	0.174856	0.675832	0	2	265	--
1	154465216	cg21262032	-0.089521	0.039171	-0.166296	-0.012746	-2.28538	0.022312	1.65145	3.76633	0.052294	0.73449	2	265	+-
15	94099795	cg07219453	-0.088073	0.038538	-0.163607	-0.012539	-2.28537	0.022313	1.65144	0.111124	0.738868	0	2	265	--
16	66378936	cg09553452	0.095148	0.041634	0.013546	0.17675	2.28537	0.022313	1.65145	0.064502	0.799518	0	2	265	++
6	25652178	cg13834623	0.083008	0.036322	0.011817	0.154199	2.28535	0.022314	1.65141	0.021114	0.884469	0	2	265	++
17	797431	cg16831440	0.118747	0.05196	0.016905	0.220589	2.28535	0.022314	1.65142	0.02304	0.879353	0	2	265	++
1	204704424	cg19128969	0.067476	0.029526	0.009606	0.125347	2.28534	0.022315	1.65141	0.422978	0.515455	0	2	265	++
2	69012543	cg05095428	0.106937	0.046793	0.015223	0.198652	2.28532	0.022316	1.65139	1.02034	0.312439	0.019931	2	265	++
14	38209339	cg20868898	0.08988	0.039329	0.012795	0.166965	2.28532	0.022316	1.65139	0.052243	0.819205	0	2	265	++
6	53093348	cg07923837	0.112658	0.049296	0.016037	0.209278	2.28531	0.022316	1.65138	0.000867	0.976512	0	2	265	++
8	9141254	cg09834652	0.075584	0.033074	0.010759	0.14041	2.28528	0.022318	1.65134	0.13161	0.716768	0	2	265	++
4	689450	cg17952262	-0.065069	0.028473	-0.120877	-0.009262	-2.28529	0.022318	1.65135	0.307734	0.579074	0	2	265	--
8	56448053	cg16419235	0.096743	0.042333	0.01377	0.179716	2.28528	0.022318	1.65134	0	1	NA	1	185	?+
2	72928065	cg13295852	0.115824	0.050684	0.016484	0.215164	2.28524	0.022321	1.65129	1.06978	0.300995	0.065228	2	265	++
6	25931430	cg20765441	-0.093509	0.040921	-0.173714	-0.013304	-2.28512	0.022328	1.65116	1.16438	0.280559	0.141174	2	265	--
4	8246737	cg00509968	0.162963	0.071315	0.023185	0.302741	2.28511	0.022328	1.65115	0	1	0	1	185	?+
12	5086384	cg03620561	0.079716	0.034885	0.011341	0.148091	2.28509	0.02233	1.65112	1.15503	0.282499	0.13422	2	265	++
5	132656762	cg13566430	-0.072641	0.031789	-0.134948	-0.010334	-2.28506	0.022331	1.65109	0.392275	0.531106	0	2	265	--
11	57675835	cg27636058	0.138088	0.060432	0.019642	0.256535	2.28503	0.022333	1.65106	1.74	0.187139	0.425287	2	265	++
19	35673487	cg10431658	0.103405	0.045253	0.014708	0.192101	2.28502	0.022334	1.65104	0.040222	0.841047	0	2	265	++
1	115089650	cg15685943	0.088469	0.038718	0.012582	0.164357	2.28498	0.022336	1.65099	0.298342	0.584924	0	2	265	++
3	122759734	cg04339648	-0.077403	0.033875	-0.143798	-0.011008	-2.28495	0.022338	1.65096	0.370596	0.54268	0	2	265	--
12	71755248	cg23943801	0.145565	0.063707	0.020699	0.27043	2.28491	0.02234	1.65091	0.376543	0.539459	0	2	265	++
16	30894031	cg27420156	0.113783	0.049798	0.016179	0.211387	2.28489	0.022341	1.65089	1.41682	0.233927	0.294195	2	265	++
16	88691407	cg09381666	-0.282195	0.123506	-0.524268	-0.040122	-2.28486	0.022343	1.65086	0.084455	0.771349	0	2	265	--
21	45321555	cg25021489	0.111257	0.048693	0.015817	0.206696	2.28484	0.022344	1.65083	0.008123	0.928187	0	2	265	++
12	93083992	cg12535614	0.083496	0.036544	0.01187	0.155122	2.28482	0.022345	1.65082	0.256732	0.612374	0	2	265	++
17	82458638	cg01206910	0.13824	0.060504	0.019652	0.256827	2.28481	0.022346	1.6508	2.23466	0.134947	0.552504	2	265	++
2	30348309	cg17830211	0.088722	0.038831	0.012613	0.164831	2.28481	0.022346	1.65081	0.370844	0.542544	0	2	265	++
5	150135753	cg14051336	0.057348	0.0251	0.008153	0.106543	2.28481	0.022346	1.6508	0.674636	0.41144	0	2	265	++
6	33248840	cg12495503	0.128871	0.056405	0.018318	0.239424	2.28476	0.022349	1.65074	0.748632	0.38691	0	2	265	++
20	48191512	cg12117960	0.093699	0.04101	0.013318	0.174079	2.28476	0.022349	1.65074	0.127162	0.721393	0	2	265	++
3	153291345	cg09957492	-0.114937	0.050306	-0.213538	-0.016337	-2.28474	0.02235	1.65072	1.79338	0.180515	0.442394	2	265	--
16	10681903	cg00745170	0.130679	0.057197	0.018572	0.242786	2.28471	0.022352	1.65068	0.513984	0.473419	0	2	265	++
16	70434639	cg22189991	0.108551	0.047513	0.015427	0.201676	2.28469	0.022353	1.65067	0.639723	0.423811	0	2	265	++
7	26398478	cg07066420	0.128926	0.056431	0.018322	0.23953	2.28468	0.022354	1.65065	0.479246	0.488764	0	2	265	++
6	5278298	cg23285061	0.167176	0.073173	0.023757	0.310596	2.28466	0.022355	1.65063	0.172982	0.677475	0	2	265	++
19	35856788	cg17975002	0.156036	0.068298	0.022173	0.2899	2.28465	0.022355	1.65062	0.083027	0.773236	0	2	265	++
10	102393972	cg26810474	0.205192	0.089814	0.029158	0.381227	2.28464	0.022356	1.65061	0.285361	0.593209	0	2	265	++
20	625574	cg26445071	-0.090183	0.039474	-0.167552	-0.012815	-2.28464	0.022356	1.65061	0.786151	0.375267	0	2	265	--
12	121209379	cg17917518	0.105873	0.046342	0.015043	0.196704	2.2846	0.022358	1.65056	1.37689	0.240631	0.273728	2	265	++
1	34176582	cg11524446	0.097248	0.042567	0.013816	0.180679	2.28456	0.02236	1.65052	0.000615	0.980217	0	2	265	++
13	112968985	cg16737670	0.111069	0.048619	0.015776	0.206362	2.28448	0.022365	1.65043	1.02568	0.311176	0.025036	2	265	++
12	49333109	cg10246081	0.094447	0.041343	0.013415	0.175478	2.28449	0.022365	1.65043	0.455177	0.499886	0	2	265	++
11	2399737	cg06574159	-0.105143	0.046025	-0.195353	-0.014934	-2.28447	0.022366	1.65041	1.28367	0.257218	0.220982	2	265	--
6	44223347	cg07740307	0.05978	0.026168	0.00849	0.111069	2.28445	0.022367	1.65039	0.675974	0.410977	0	2	265	++
9	75000983	cg15351034	0.111242	0.048696	0.015798	0.206686	2.28441	0.022369	1.65035	6.48044	0.010907	0.84569	2	265	-+
6	63636423	cg13734650	0.162781	0.071257	0.023117	0.302446	2.28442	0.022369	1.65035	0.239361	0.624668	0	2	265	++
1	41482540	cg21862529	-0.085728	0.037528	-0.159282	-0.012173	-2.28438	0.022371	1.65031	0.22946	0.631924	0	2	265	--
19	17841589	cg25566507	-0.076682	0.033568	-0.142475	-0.010889	-2.28437	0.022371	1.65031	0.554547	0.456466	0	2	265	--
2	224802476	cg13652377	0.098046	0.04292	0.013922	0.18217	2.28437	0.022372	1.6503	1.71713	0.190063	0.417633	2	265	++
6	131062235	cg15801007	-0.222343	0.097335	-0.413119	-0.031567	-2.28431	0.022375	1.65023	0.768744	0.380606	0	2	265	--
20	58625039	cg01842996	0.08368	0.036633	0.011879	0.155481	2.28428	0.022377	1.65019	0.512812	0.473924	0	2	265	++
17	3743631	cg06005994	0.083096	0.036377	0.011796	0.154395	2.28428	0.022377	1.65019	0.329369	0.566031	0	2	265	++
8	98045536	cg13520782	0.132219	0.057883	0.018769	0.245668	2.28426	0.022378	1.65017	0.157423	0.691541	0	2	265	++
17	4704320	cg11213987	0.154355	0.067573	0.021912	0.286798	2.28427	0.022378	1.65019	0.083009	0.773261	0	2	265	++
15	67147093	cg15291389	-0.113712	0.049781	-0.211282	-0.016142	-2.28426	0.022378	1.65017	0.70033	0.402673	0	2	265	--
19	32484293	cg09577932	-0.086599	0.037912	-0.160907	-0.012291	-2.28419	0.022382	1.65009	0.014212	0.905105	0	2	265	--
11	85663838	cg21630368	0.201505	0.088218	0.028598	0.374412	2.28418	0.022383	1.65008	0.026602	0.870438	0	2	265	++
13	40666365	cg21216204	0.16938	0.074154	0.024038	0.314721	2.28416	0.022384	1.65007	0.020458	0.886266	0	2	265	++
3	72697700	cg27536870	-0.091637	0.040119	-0.17027	-0.013004	-2.28414	0.022385	1.65004	0.288379	0.591261	0	2	265	--
5	141504460	cg23172362	0.099237	0.043446	0.014083	0.184392	2.28414	0.022385	1.65004	0.220572	0.638604	0	2	265	++
16	4752988	cg16755475	0.099666	0.043634	0.014143	0.185188	2.28413	0.022386	1.65003	2.32726	0.127126	0.570309	2	265	++
3	7978048	cg03103533	0.092746	0.040605	0.01316	0.172331	2.28411	0.022387	1.65001	0.189715	0.663154	0	2	265	++
6	7234347	cg05295286	0.141751	0.06206	0.020113	0.26339	2.2841	0.022388	1.64999	0.038162	0.845118	0	2	265	++
3	134897773	cg10852616	0.078155	0.034217	0.011089	0.145221	2.28407	0.022389	1.64996	0	1	NA	1	185	?+
1	31617933	cg05536984	0.113734	0.049795	0.016137	0.211331	2.28406	0.02239	1.64995	0.763245	0.382315	0	2	265	++
10	73820329	cg12529832	-0.10115	0.044285	-0.187949	-0.01435	-2.28404	0.022391	1.64992	2.81284	0.093513	0.644488	2	265	--
1	50667929	cg15574895	-0.109101	0.047767	-0.202725	-0.015478	-2.28403	0.022392	1.64991	0.000281	0.98663	0	2	265	--
12	96015988	cg05623090	0.129057	0.056504	0.018309	0.239805	2.28403	0.022392	1.64991	0.108001	0.742432	0	2	265	++
9	19127805	cg06797533	0.137249	0.060091	0.01947	0.255027	2.28402	0.022393	1.6499	0.372303	0.541752	0	2	265	++
9	672058	cg12667040	0.141085	0.061771	0.020014	0.262156	2.284	0.022393	1.64988	0.847279	0.357323	0	2	265	++
14	52330178	cg24277442	0.132451	0.057991	0.018789	0.246113	2.28401	0.022393	1.64989	1.58923	0.207436	0.370766	2	265	++
3	18419220	cg26797786	0.083059	0.036366	0.011782	0.154336	2.28398	0.022394	1.64986	2.52717	0.111901	0.6043	2	265	++
2	16854472	cg26496722	0.107875	0.047231	0.015302	0.200447	2.28399	0.022394	1.64986	0.299733	0.58405	0	2	265	++
3	57754653	cg02672401	-0.10086	0.04416	-0.187413	-0.014307	-2.28399	0.022394	1.64987	0.584165	0.444685	0	2	265	--
16	72931862	cg08709228	-0.145406	0.063664	-0.270187	-0.020626	-2.28398	0.022394	1.64986	1.09465	0.295444	0.086464	2	265	--
12	67989422	cg06016394	-0.141929	0.062142	-0.263727	-0.02013	-2.28394	0.022397	1.64981	0.029815	0.862911	0	2	265	--
19	18364858	cg08900409	-0.104572	0.045787	-0.194314	-0.01483	-2.2839	0.022399	1.64976	0.082545	0.773877	0	2	265	--
12	118875576	cg19589277	0.142426	0.062361	0.020199	0.264654	2.2839	0.022399	1.64977	0	1	NA	1	185	?+
4	8601284	cg23892390	0.163172	0.071446	0.023138	0.303206	2.28385	0.022402	1.64971	0.337343	0.561367	0	2	265	++
14	104157313	cg19660729	0.131541	0.057596	0.018652	0.244429	2.28384	0.022403	1.6497	0.039506	0.84245	0	2	265	++
2	200850586	cg23727326	-0.084278	0.036902	-0.156606	-0.01195	-2.28382	0.022404	1.64967	0.358883	0.549127	0	2	265	--
10	102838106	cg24934431	0.091413	0.040027	0.012961	0.169866	2.28381	0.022404	1.64967	4.70596	0.030058	0.787504	2	265	-+
5	102758992	cg19414722	-0.107429	0.04704	-0.199627	-0.015231	-2.2838	0.022405	1.64965	0.001586	0.968238	0	2	265	--
20	63253589	cg14760620	0.083409	0.036522	0.011825	0.154992	2.28377	0.022407	1.64962	2.96382	0.085147	0.662597	2	265	++
12	108826479	cg21292716	-0.088542	0.03877	-0.164532	-0.012553	-2.28377	0.022407	1.64962	0.411	0.521463	0	2	265	--
16	28931268	cg06644451	0.076345	0.033429	0.010823	0.141866	2.28376	0.022407	1.64961	0.546065	0.45993	0	2	265	++
6	33993647	cg17949147	0.09802	0.042921	0.013895	0.182145	2.28373	0.022409	1.64957	0.071182	0.789624	0	2	265	++
11	2555405	cg17094527	0.094608	0.041428	0.01341	0.175807	2.2837	0.022411	1.64954	0.246553	0.619513	0	2	265	++
7	69723837	cg03899430	0.110302	0.0483	0.015635	0.20497	2.2837	0.022411	1.64953	0.382534	0.53625	0	2	265	++
6	30155448	cg17451015	0.120773	0.052885	0.017119	0.224426	2.2837	0.022411	1.64954	2.65401	0.103289	0.623212	2	265	-+
7	23597298	cg00724124	0.14896	0.065228	0.021113	0.276807	2.28368	0.022412	1.64952	0.861487	0.353323	0	2	265	++
5	692781	cg20362242	0.126979	0.055603	0.017997	0.235961	2.28366	0.022413	1.64949	0.009164	0.923734	0	2	265	++
14	53958834	cg10822217	0.09666	0.042327	0.0137	0.179621	2.28367	0.022413	1.6495	0.35144	0.553299	0	2	265	++
6	50818956	cg25593948	0.088426	0.038721	0.012532	0.16432	2.28365	0.022414	1.64948	1.58251	0.2084	0.368091	2	265	++
14	91020217	cg22053666	-0.072011	0.031534	-0.133818	-0.010204	-2.28359	0.022418	1.64941	0.076081	0.78268	0	2	265	--
13	28532982	cg08962087	0.108381	0.047461	0.015357	0.201405	2.28357	0.022419	1.64939	1.45377	0.227925	0.312131	2	265	++
8	143560839	cg13356332	-0.065494	0.028681	-0.121708	-0.00928	-2.28356	0.02242	1.64937	0.077157	0.781188	0	2	265	--
16	1471615	cg09050670	-0.114615	0.050193	-0.212994	-0.016237	-2.28348	0.022424	1.64929	0.545647	0.460102	0	2	265	--
9	136866314	cg24815852	0.125898	0.055134	0.017835	0.233961	2.28348	0.022424	1.64928	0.386833	0.533969	0	2	265	++
16	83926513	cg03701575	0.091213	0.039945	0.012921	0.169505	2.28347	0.022424	1.64928	0.033717	0.85431	0	2	265	++
19	15451432	cg17296483	0.101756	0.044562	0.014414	0.189097	2.28346	0.022426	1.64926	0.009347	0.92298	0	2	265	++
12	53251692	cg15332241	-0.109206	0.047825	-0.202944	-0.015469	-2.28345	0.022426	1.64925	0.182236	0.669459	0	2	265	--
1	50985088	cg04265619	0.10463	0.045821	0.014821	0.19444	2.28345	0.022426	1.64925	0.44862	0.502991	0	2	265	++
8	47290873	cg07337917	0.180071	0.078861	0.025504	0.334638	2.2834	0.022429	1.6492	0.049845	0.823332	0	2	265	++
6	151357961	cg13500720	-0.091811	0.040209	-0.170621	-0.013002	-2.28337	0.022431	1.64916	3.19528	0.073851	0.687038	2	265	+-
4	83535539	cg15541428	-0.105215	0.04608	-0.195531	-0.014899	-2.28333	0.022433	1.64911	0.15488	0.693915	0	2	265	--
13	110616325	cg02041435	-0.093066	0.040759	-0.172953	-0.013179	-2.28333	0.022433	1.64912	0.002619	0.959186	0	2	265	--
14	61695239	cg13259118	0.148147	0.064882	0.020979	0.275316	2.28334	0.022433	1.64912	0.053242	0.817516	0	2	265	++
10	62816501	cg06190380	0.110554	0.048418	0.015654	0.205454	2.28331	0.022434	1.6491	0.059457	0.807357	0	2	265	++
12	68808870	cg24703804	-0.213174	0.093362	-0.396164	-0.030185	-2.28332	0.022434	1.6491	0.346356	0.556183	0	2	265	--
4	163816203	cg18638981	0.106679	0.046722	0.015105	0.198254	2.28329	0.022435	1.64907	0.001113	0.973384	0	2	265	++
17	17813893	cg24161106	0.100365	0.043956	0.014211	0.186519	2.28329	0.022435	1.64907	1.02203	0.312037	0.021559	2	265	++
9	93083010	cg03294925	-0.058474	0.025609	-0.108668	-0.008279	-2.28329	0.022435	1.64907	1.7909	0.180816	0.441623	2	265	--
19	35666774	cg16000463	0.092587	0.04055	0.013108	0.172065	2.28326	0.022437	1.64904	0.568423	0.450886	0	2	265	++
11	69892132	cg25584862	-0.097258	0.042596	-0.180747	-0.01377	-2.28326	0.022437	1.64903	0	1	NA	1	185	?-
18	46601696	cg17903316	-0.123922	0.054275	-0.2303	-0.017543	-2.28323	0.022439	1.649	4.67186	0.030661	0.785953	2	265	+-
3	196082047	cg25276849	0.090352	0.039572	0.01279	0.167914	2.28322	0.02244	1.64899	0.352739	0.552567	0	2	265	++
17	82419007	cg08799191	-0.181478	0.079485	-0.337268	-0.025688	-2.28318	0.022442	1.64894	3.42069	0.064384	0.707661	2	265	--
12	49802972	cg26038044	0.069726	0.030539	0.009869	0.129582	2.28318	0.022442	1.64894	2.83275	0.09236	0.646986	2	265	-+
17	11242487	cg02207554	0.143613	0.062901	0.020327	0.266899	2.28317	0.022443	1.64893	0.145106	0.703257	0	2	265	++
10	35447926	cg01207474	-0.07279	0.031882	-0.135279	-0.010302	-2.28314	0.022444	1.6489	2.20545	0.137524	0.546577	2	265	+-
9	124256535	cg13958199	-0.054522	0.023881	-0.101328	-0.007716	-2.28311	0.022446	1.64886	0.011576	0.914318	0	2	265	--
3	62377248	cg10997479	0.066484	0.02912	0.009408	0.12356	2.28309	0.022447	1.64884	2.45274	0.11732	0.592293	2	265	++
6	152983159	cg26425730	0.190614	0.083489	0.026975	0.354253	2.2831	0.022447	1.64885	0.017649	0.894312	0	2	265	++
13	36126062	cg16766613	0.233416	0.102237	0.033032	0.433801	2.28309	0.022447	1.64884	0.01054	0.918231	0	2	265	++
2	230864458	cg18548103	0.124607	0.054579	0.017632	0.231581	2.28306	0.022449	1.6488	2.2289	0.13545	0.551348	2	265	++
6	11491897	cg04705553	0.116757	0.051141	0.01652	0.216993	2.28303	0.022451	1.64877	0.604357	0.43692	0	2	265	++
6	90296877	cg01757534	0.202769	0.088818	0.028686	0.376851	2.28298	0.022454	1.64871	0.009628	0.921835	0	2	265	++
5	169754248	cg26426470	0.229186	0.10039	0.032421	0.42595	2.28295	0.022455	1.64868	0	1	NA	1	185	?+
17	5584668	cg18989615	0.095638	0.041893	0.013528	0.177748	2.28292	0.022457	1.64864	1.44736	0.228952	0.309086	2	265	++
19	47729730	cg24865623	-0.102255	0.044792	-0.190047	-0.014463	-2.2829	0.022458	1.64863	3.04997	0.080738	0.672128	2	265	+-
2	218156298	cg17536959	-0.070433	0.030852	-0.130903	-0.009962	-2.28289	0.022459	1.64862	0.000973	0.975119	0	2	265	--
3	57975072	cg17625120	0.099262	0.043481	0.014039	0.184485	2.28289	0.022459	1.64861	0.400947	0.526601	0	2	265	++
19	46513611	cg01392841	0.505044	0.221232	0.07143	0.938658	2.28288	0.02246	1.6486	0	1	NA	1	80	+?
17	31322408	cg25881459	-0.12134	0.053152	-0.225519	-0.017161	-2.28287	0.02246	1.64859	0.374129	0.540762	0	2	265	--
9	68574622	cg06391591	0.113102	0.049544	0.015995	0.210209	2.28284	0.022462	1.64855	0.0894	0.764941	0	2	265	++
7	17370287	cg25348655	-0.082719	0.036236	-0.153742	-0.011696	-2.28279	0.022465	1.64849	0.00089	0.976196	0	2	265	--
9	128323190	cg25632316	0.254612	0.111542	0.035991	0.473234	2.28267	0.022472	1.64836	2.03429	0.153786	0.508427	2	265	++
19	4281103	cg05286090	0.11958	0.052387	0.016902	0.222259	2.28263	0.022474	1.64832	1.13043	0.287683	0.115382	2	265	++
14	21328468	cg27353986	0.103715	0.045437	0.014659	0.192772	2.28262	0.022475	1.64831	0.334697	0.562906	0	2	265	++
2	95165412	cg23097033	0.10235	0.044839	0.014466	0.190234	2.28261	0.022475	1.6483	0.021302	0.88396	0	2	265	++
12	123445569	cg07534892	0.118448	0.051892	0.01674	0.220155	2.2826	0.022476	1.64828	2.54676	0.110521	0.607344	2	265	-+
17	45111457	cg23165643	-0.10855	0.047556	-0.20176	-0.015341	-2.28258	0.022477	1.64827	1.05075	0.305336	0.048294	2	265	--
14	94174490	cg10314752	0.111087	0.048667	0.015699	0.206475	2.28259	0.022477	1.64827	0.911904	0.33961	0	2	265	++
3	53256273	cg00223877	0.109928	0.048159	0.015535	0.20432	2.28258	0.022477	1.64826	0.010677	0.9177	0	2	265	++
1	920678	cg19159092	-0.06457	0.028288	-0.120014	-0.009125	-2.28258	0.022477	1.64826	0.147733	0.700712	0	2	265	--
17	21375315	cg02428753	-0.08949	0.039206	-0.166333	-0.012646	-2.28256	0.022478	1.64824	0.684602	0.408007	0	2	265	--
17	82868820	cg06614640	-0.144902	0.063482	-0.269327	-0.020477	-2.28257	0.022478	1.64825	0.011536	0.914468	0	2	265	--
11	95924159	cg03493639	-0.235358	0.103112	-0.437458	-0.033258	-2.28254	0.022479	1.64822	0.0909	0.763036	0	2	265	--
1	53279739	cg10927250	0.095072	0.041652	0.013434	0.176709	2.28253	0.02248	1.6482	1.26017	0.261619	0.206457	2	265	++
4	184802350	cg01899937	-0.087974	0.038543	-0.163519	-0.012429	-2.28247	0.022483	1.64814	0.670027	0.413042	0	2	265	--
8	124563500	cg24086845	-0.098168	0.043009	-0.182466	-0.013869	-2.28247	0.022483	1.64814	0.045271	0.831507	0	2	265	--
9	134936474	cg02448858	0.110574	0.048445	0.015622	0.205526	2.28247	0.022484	1.64813	0.411896	0.521009	0	2	265	++
3	16253946	cg21563567	-0.084983	0.037234	-0.157962	-0.012005	-2.28241	0.022487	1.64807	0.230262	0.631329	0	2	265	--
13	98773366	cg10615521	0.112075	0.049105	0.01583	0.20832	2.28237	0.022489	1.64802	0.137657	0.710622	0	2	265	++
1	101843251	cg09180564	0.113413	0.049691	0.016019	0.210806	2.28238	0.022489	1.64803	0.102104	0.74932	0	2	265	++
7	66628838	cg16466635	0.09021	0.039525	0.012741	0.167678	2.28236	0.02249	1.648	1.54641	0.213666	0.353341	2	265	++
12	124716875	cg21279677	-0.075958	0.033281	-0.141189	-0.010728	-2.28236	0.02249	1.648	0.004105	0.948916	0	2	265	--
19	37923352	cg21979320	0.126294	0.055335	0.017837	0.234751	2.28234	0.022491	1.64799	0.690986	0.405829	0	2	265	++
15	81324993	cg05150327	-0.061409	0.026906	-0.114144	-0.008673	-2.28235	0.022491	1.648	1.26292	0.261099	0.208184	2	265	--
19	49764819	cg05572009	-0.170263	0.074601	-0.316482	-0.024044	-2.2823	0.022493	1.64794	0.000273	0.986821	0	2	265	--
21	44968246	cg11327657	-0.082339	0.036077	-0.15305	-0.011627	-2.28229	0.022494	1.64793	0.01205	0.912589	0	2	265	--
17	82298169	cg02759002	0.088047	0.038579	0.012432	0.163662	2.28226	0.022496	1.64789	0.567806	0.451132	0	2	265	++
5	1442807	cg04073265	0.193282	0.084689	0.027292	0.359272	2.28226	0.022496	1.6479	0.244095	0.621264	0	2	265	++
11	64778831	cg21842222	0.215924	0.094611	0.030486	0.401361	2.28223	0.022498	1.64786	2.70531	0.100014	0.630357	2	265	++
5	53560571	cg05197032	0.153811	0.067396	0.021715	0.285908	2.2822	0.0225	1.64782	2.78436	0.095189	0.640851	2	265	++
9	26947506	cg11230847	0.161077	0.070581	0.022738	0.299416	2.28216	0.022502	1.64778	0.0606	0.80555	0	2	265	++
3	178805998	cg13783518	0.082043	0.03595	0.011582	0.152504	2.28216	0.022502	1.64779	3.1785	0.074613	0.685386	2	265	-+
19	58544840	cg12528394	0.192425	0.084318	0.027162	0.357689	2.28213	0.022503	1.64775	0.001868	0.965522	0	2	265	++
3	56725014	cg13914810	0.088701	0.038868	0.01252	0.164883	2.28211	0.022505	1.64772	2.39635	0.121619	0.582699	2	265	++
5	141180289	cg27582059	0.124391	0.054508	0.017556	0.231226	2.28209	0.022506	1.6477	1.98921	0.158424	0.497288	2	265	++
5	179632666	cg26135573	0.237613	0.104122	0.033534	0.441692	2.28206	0.022507	1.64767	3.20697	0.073325	0.688179	2	265	-+
20	46269395	cg22218042	0.146439	0.06417	0.020666	0.272213	2.28205	0.022509	1.64765	0	1	NA	1	185	?+
9	136976455	cg05963597	-0.061747	0.027058	-0.114781	-0.008713	-2.28201	0.02251	1.64762	0.169012	0.680992	0	2	265	--
12	100901580	cg19254339	0.136004	0.059598	0.019191	0.252816	2.28201	0.022511	1.64761	0.285172	0.593331	0	2	265	++
2	101152510	cg09285418	-0.122717	0.053776	-0.228119	-0.017316	-2.282	0.022511	1.64761	0.446701	0.503906	0	2	265	--
13	30593535	cg07193077	0.118643	0.051991	0.01674	0.220546	2.28198	0.022512	1.64758	0.793539	0.373032	0	2	265	++
2	71332209	cg27299186	0.228644	0.100195	0.032261	0.425027	2.28199	0.022512	1.64758	0.012013	0.912724	0	2	265	++
1	61081458	cg10628205	-0.066917	0.029324	-0.124392	-0.009441	-2.28196	0.022513	1.64756	2.9632	0.085179	0.662528	2	265	+-
11	60515498	cg17988546	0.104547	0.045815	0.01475	0.194344	2.28194	0.022514	1.64754	0.191572	0.661611	0	2	265	++
3	129441291	cg18303397	-0.095307	0.041765	-0.177167	-0.013447	-2.28196	0.022514	1.64755	0	1	NA	1	185	?-
7	5395434	cg16014651	-0.055087	0.02414	-0.102402	-0.007772	-2.28194	0.022515	1.64753	0.204276	0.651291	0	2	265	--
12	49189259	cg15367082	-0.118066	0.05174	-0.219477	-0.016655	-2.2819	0.022517	1.64748	0.37147	0.542204	0	2	265	--
5	179765522	cg25376491	-0.092521	0.040546	-0.171991	-0.013051	-2.28189	0.022518	1.64747	0.949048	0.329962	0	2	265	--
9	36166830	cg17386777	0.12249	0.05368	0.017277	0.227704	2.28185	0.02252	1.64743	1.26336	0.261017	0.208458	2	265	++
8	141140362	cg01215778	-0.07595	0.033285	-0.141188	-0.010713	-2.28185	0.02252	1.64743	0.676764	0.410703	0	2	265	--
17	42123038	cg05346140	0.073762	0.032326	0.010404	0.13712	2.28184	0.022521	1.64742	0.770146	0.380172	0	2	265	++
6	30915990	cg06879746	-0.090674	0.039739	-0.168562	-0.012787	-2.28177	0.022525	1.64733	3.00455	0.083031	0.667172	2	265	+-
4	6260595	cg04568559	-0.233721	0.102431	-0.434486	-0.032956	-2.28174	0.022526	1.64731	0.054699	0.81508	0	2	265	--
22	29603454	cg08108155	0.11714	0.051338	0.016517	0.217764	2.28173	0.022527	1.64729	0.093891	0.759287	0	2	265	++
1	110480291	cg00076797	0.089788	0.039351	0.01266	0.166916	2.28172	0.022528	1.64729	0.327187	0.56732	0	2	265	++
4	102687996	cg12141483	0.11569	0.050703	0.016312	0.215068	2.28171	0.022528	1.64727	0.286181	0.592678	0	2	265	++
11	64238314	cg12284518	-0.074492	0.032647	-0.138481	-0.010503	-2.28172	0.022528	1.64728	0.669157	0.413346	0	2	265	--
19	38930935	cg01508159	0.154653	0.06778	0.021805	0.287501	2.2817	0.022529	1.64726	0.01707	0.896049	0	2	265	++
4	6925455	cg14647287	-0.065163	0.028559	-0.121138	-0.009187	-2.2817	0.022529	1.64725	2.18664	0.139213	0.542678	2	265	--
16	28202351	cg09184675	0.083987	0.036811	0.011837	0.156138	2.28156	0.022537	1.6471	0.708193	0.400044	0	2	265	++
1	1759542	cg18956079	-0.08089	0.035454	-0.15038	-0.011401	-2.28156	0.022537	1.6471	0	1	NA	1	185	?-
12	128595068	cg21795074	0.101129	0.044325	0.014252	0.188005	2.28155	0.022538	1.64708	1.38489	0.23927	0.27792	2	265	++
2	9179396	cg10987840	0.13966	0.061214	0.019682	0.259639	2.28153	0.022539	1.64706	8.43993	0.003671	0.881516	2	265	-+
4	189740337	cg26402435	0.111755	0.048982	0.015749	0.20776	2.28153	0.022539	1.64706	0.003409	0.95344	0	2	265	++
22	31962667	cg22473427	0.177878	0.077967	0.025063	0.330693	2.28146	0.022543	1.64699	1.39607	0.237383	0.283704	2	265	++
3	50313358	cg04380576	-0.104639	0.045866	-0.194537	-0.014742	-2.28142	0.022546	1.64694	0.010883	0.916914	0	2	265	--
9	124017595	cg26756625	0.087587	0.038392	0.012338	0.162836	2.28137	0.022548	1.64689	1.17117	0.279161	0.146153	2	265	++
7	157742603	cg24996491	-0.110888	0.048606	-0.206156	-0.01562	-2.28136	0.022549	1.64687	5.31499	0.021143	0.811853	2	265	--
4	1693303	cg08733317	-0.091478	0.040098	-0.17007	-0.012886	-2.28135	0.022549	1.64687	0.149038	0.699457	0	2	265	--
17	82445855	cg19324606	-0.086411	0.037877	-0.16065	-0.012172	-2.28136	0.022549	1.64687	0.022677	0.880301	0	2	265	--
5	77620765	cg22551546	0.163635	0.071729	0.023047	0.304223	2.28131	0.022552	1.64681	1.24859	0.263821	0.199099	2	265	++
19	48364032	cg00723019	0.117184	0.051367	0.016505	0.217864	2.28132	0.022552	1.64682	2.24756	0.133825	0.555074	2	265	-+
17	12990330	cg00219210	-0.116289	0.050976	-0.216202	-0.016376	-2.28125	0.022555	1.64675	1.6844	0.19434	0.406318	2	265	--
4	870311	cg26300313	-0.128989	0.056543	-0.239813	-0.018164	-2.28125	0.022556	1.64674	0.740337	0.389553	0	2	265	--
11	130448969	cg23214308	-0.123349	0.054072	-0.22933	-0.017369	-2.28123	0.022557	1.64672	2.02079	0.155159	0.505143	2	265	+-
16	84849503	cg05885740	0.102119	0.044765	0.014379	0.189859	2.2812	0.022558	1.64669	0.625	0.429195	0	2	265	++
1	236893340	cg17297354	0.105736	0.046351	0.014887	0.196585	2.28118	0.022559	1.64667	2.81672	0.093287	0.644977	2	265	++
3	178097745	cg27056295	-0.06135	0.026894	-0.114061	-0.008638	-2.28118	0.022559	1.64667	0.025497	0.873134	0	2	265	--
6	161583958	cg06618927	0.152311	0.06677	0.021443	0.28318	2.28115	0.022561	1.64663	1.54704	0.213573	0.353604	2	265	++
13	102807275	cg05071812	0.106093	0.046509	0.014936	0.197249	2.28114	0.022562	1.64662	0.019885	0.887859	0	2	265	++
6	16488115	cg18029381	0.096766	0.042421	0.01362	0.179912	2.28106	0.022567	1.64653	0.404612	0.524717	0	2	265	++
6	7389722	cg05907686	0.162218	0.071116	0.022831	0.301605	2.28103	0.022568	1.6465	0.475671	0.49039	0	2	265	++
16	81007121	cg08686288	0.132463	0.058072	0.018643	0.246284	2.28103	0.022569	1.64649	0.15316	0.695533	0	2	265	++
20	58782323	cg09810061	0.157828	0.069192	0.022212	0.293444	2.28102	0.022569	1.64648	0	1	NA	1	185	?+
2	96162181	cg17610631	0.100603	0.044106	0.014155	0.18705	2.28094	0.022574	1.6464	2.2301	0.135345	0.55159	2	265	-+
1	174965707	cg17379926	-0.132234	0.057975	-0.245865	-0.018603	-2.28087	0.022578	1.64631	7.59467	0.005854	0.868329	2	265	+-
6	159128690	cg00119053	0.077739	0.034083	0.010936	0.144542	2.28087	0.022578	1.64631	1.40616	0.235695	0.288842	2	265	++
2	38498420	cg20844579	0.133446	0.058507	0.018772	0.248119	2.28085	0.022579	1.64629	3.53042	0.060253	0.716747	2	265	++
17	82264005	cg08182217	-0.115611	0.050688	-0.214959	-0.016263	-2.28085	0.022579	1.64629	0.008616	0.926043	0	2	265	--
1	184036225	cg12222949	0.123366	0.054088	0.017353	0.229378	2.28084	0.02258	1.64628	0.894005	0.344394	0	2	265	++
22	45893950	cg01128923	0.158357	0.06943	0.022274	0.29444	2.28081	0.022581	1.64625	0	1	0	1	185	?+
7	151876858	cg17323493	0.159493	0.069928	0.022433	0.296552	2.28081	0.022582	1.64624	0.017456	0.894889	0	2	265	++
7	2379680	cg03670228	-0.065704	0.028808	-0.122168	-0.00924	-2.28076	0.022585	1.64619	0.010436	0.918631	0	2	265	--
1	234963372	cg00311883	0.185483	0.081326	0.026084	0.344883	2.28073	0.022586	1.64615	0.208654	0.647824	0	2	265	++
19	49568414	cg11856929	0.08905	0.039045	0.012522	0.165578	2.28071	0.022587	1.64613	0.946091	0.330716	0	2	265	++
2	56182951	cg03028337	0.074481	0.032658	0.010471	0.138491	2.28064	0.022592	1.64605	0.424177	0.51486	0	2	265	++
18	11851603	cg24643211	0.121813	0.053414	0.017122	0.226504	2.28056	0.022596	1.64596	3.79247	0.051484	0.73632	2	265	++
22	50146970	cg06898214	-0.120196	0.052705	-0.223499	-0.016894	-2.28053	0.022598	1.64592	0.983215	0.321406	0	2	265	--
10	7409875	cg12328063	-0.189561	0.083121	-0.352478	-0.026643	-2.28053	0.022598	1.64593	0.107147	0.743416	0	2	265	--
17	39635335	cg03415603	-0.079353	0.034796	-0.147552	-0.011153	-2.28053	0.022598	1.64593	0	1	NA	1	185	?-
17	81136222	cg02271139	0.084928	0.037241	0.011935	0.15792	2.28048	0.022601	1.64587	1.75903	0.184746	0.431503	2	265	++
15	66702208	cg14471793	0.096286	0.042222	0.01353	0.179041	2.28045	0.022603	1.64584	2.69782	0.100485	0.629331	2	265	++
11	809696	cg03066138	0.143967	0.063131	0.020231	0.267704	2.28046	0.022603	1.64584	0.818009	0.365763	0	2	265	++
2	28437694	cg25965586	-0.073666	0.032303	-0.136981	-0.010352	-2.28046	0.022603	1.64584	0.000782	0.97769	0	2	265	--
19	33065153	cg01580888	0.104932	0.046015	0.014743	0.195122	2.28039	0.022606	1.64577	1.18157	0.277037	0.153667	2	265	++
10	94683625	cg14196507	0.102965	0.045152	0.014466	0.191464	2.28039	0.022606	1.64577	1.13246	0.287251	0.116969	2	265	++
17	17051946	cg26771557	-0.079538	0.034879	-0.147901	-0.011175	-2.28038	0.022607	1.64576	0.003523	0.952669	0	2	265	--
1	161259086	cg07369190	0.11274	0.049439	0.015838	0.209641	2.28036	0.022608	1.64573	6.49188	0.010837	0.845961	2	265	++
21	32771379	cg21740452	0.129082	0.056606	0.018135	0.24003	2.28037	0.022608	1.64574	0.369582	0.543232	0	2	265	++
18	36298679	cg07589402	0.084075	0.036869	0.011811	0.156339	2.28036	0.022609	1.64573	0.778943	0.377465	0	2	265	++
15	89413549	cg02205443	0.141808	0.062188	0.019919	0.263697	2.28031	0.022611	1.64567	0.036825	0.847821	0	2	265	++
5	134845535	cg08470180	-0.087047	0.038173	-0.161867	-0.012227	-2.28029	0.022612	1.64565	3.18006	0.074542	0.68554	2	265	+-
12	33442182	cg01594662	0.12265	0.053788	0.017226	0.228075	2.28025	0.022615	1.64561	0.149158	0.699341	0	2	265	++
13	110915485	cg01666244	0.157624	0.069126	0.022137	0.293111	2.28024	0.022615	1.6456	0	1	NA	1	185	?+
6	157982005	cg22353143	-0.212179	0.093052	-0.394561	-0.029797	-2.28022	0.022616	1.64558	0	1	NA	1	185	?-
6	32150627	cg25845985	0.087999	0.038592	0.012358	0.163639	2.28022	0.022617	1.64557	0.20293	0.652366	0	2	265	++
20	58179643	cg00506402	0.149565	0.065593	0.021003	0.278127	2.2802	0.022618	1.64555	0.211033	0.645959	0	2	265	++
1	33512259	cg11869549	0.118249	0.051859	0.016605	0.219893	2.2802	0.022618	1.64555	0.79306	0.373176	0	2	265	++
20	21709222	cg20432507	-0.105961	0.046471	-0.197044	-0.014878	-2.28016	0.02262	1.6455	0.218339	0.640309	0	2	265	--
17	1754970	cg20162822	0.086412	0.037898	0.012132	0.160692	2.28014	0.022621	1.64548	0.027808	0.867562	0	2	265	++
6	33317993	cg25761215	0.140134	0.061458	0.019676	0.260593	2.28015	0.022621	1.64549	0.014341	0.904678	0	2	265	++
19	49677467	cg14258555	0.136964	0.060068	0.019231	0.254697	2.28015	0.022621	1.64549	0.055302	0.814082	0	2	265	++
16	11212644	cg04025032	-0.081981	0.035955	-0.152453	-0.011509	-2.28009	0.022624	1.64543	2.82984	0.092528	0.646623	2	265	--
7	73558406	cg18679615	-0.073331	0.032162	-0.136368	-0.010294	-2.28006	0.022626	1.64539	1.06315	0.302498	0.059397	2	265	--
7	75915040	cg07961444	0.119779	0.052533	0.016813	0.222744	2.28005	0.022627	1.64538	1.54767	0.21348	0.353867	2	265	++
1	85049000	cg17754945	-0.146931	0.064444	-0.273242	-0.02062	-2.27996	0.022632	1.64528	0.688578	0.406649	0	2	265	--
1	198540538	cg12958813	0.176054	0.07722	0.024703	0.327404	2.27991	0.022635	1.64522	0.369047	0.543524	0	2	265	++
1	109996648	cg05957717	-0.0856	0.037546	-0.15919	-0.01201	-2.27988	0.022637	1.64518	0.336275	0.561987	0	2	265	--
3	179229367	cg12720090	0.141017	0.061853	0.019784	0.26225	2.27986	0.022638	1.64516	0.063414	0.801179	0	2	265	++
7	98203632	cg07006818	0.120522	0.052864	0.016908	0.224135	2.27985	0.022639	1.64515	0.549504	0.45852	0	2	265	++
20	63568755	cg08227465	-0.07887	0.034595	-0.146676	-0.011064	-2.27981	0.022641	1.64511	0.248259	0.618304	0	2	265	--
12	121858773	cg12694870	0.078038	0.03423	0.010946	0.145129	2.27977	0.022643	1.64506	1.16826	0.279759	0.144027	2	265	++
1	43544961	cg07941107	0.101077	0.044337	0.014176	0.187977	2.27973	0.022646	1.64501	1.3526	0.244824	0.260685	2	265	++
3	130649394	cg08850509	-0.147106	0.064528	-0.273581	-0.020631	-2.27972	0.022646	1.645	1.80929	0.178594	0.447296	2	265	--
1	16438805	cg26992009	-0.079678	0.034951	-0.148182	-0.011174	-2.27969	0.022648	1.64497	1.26257	0.261165	0.207965	2	265	--
17	81837966	cg10584393	-0.068666	0.030121	-0.127704	-0.009629	-2.27967	0.022649	1.64494	0.014184	0.905198	0	2	265	--
20	46757698	cg11692822	-0.065312	0.028651	-0.121467	-0.009156	-2.27957	0.022655	1.64484	0.992555	0.319119	0	2	265	--
2	183038035	cg25925945	0.119767	0.052539	0.016789	0.222744	2.27956	0.022656	1.64482	0.561165	0.453791	0	2	265	++
7	73828149	cg13097168	-0.095895	0.042068	-0.178349	-0.013442	-2.27954	0.022657	1.6448	0.471952	0.492091	0	2	265	--
5	170083076	cg09175734	-0.089449	0.03924	-0.166358	-0.012539	-2.27955	0.022657	1.64481	0.282246	0.595233	0	2	265	--
5	172617849	cg25527223	0.094443	0.041431	0.013239	0.175648	2.27953	0.022657	1.64479	2.2443	0.134108	0.554426	2	265	++
8	81448500	cg22864519	0.080882	0.035483	0.011336	0.150428	2.27949	0.02266	1.64474	1.32266	0.250116	0.243946	2	265	++
5	132491241	cg00578828	0.094631	0.041515	0.013261	0.176	2.27944	0.022663	1.64468	0.993766	0.318824	0	2	265	++
12	110468307	cg17036785	0.187192	0.082122	0.026233	0.348152	2.27944	0.022663	1.64469	0.003398	0.953517	0	2	265	++
11	72635469	cg07764801	0.075473	0.033111	0.010576	0.14037	2.27942	0.022664	1.64466	0.274309	0.600456	0	2	265	++
4	81471924	cg09531225	0.105295	0.046194	0.014754	0.195836	2.27938	0.022666	1.64462	0.044341	0.83322	0	2	265	++
12	49183695	cg18736069	-0.067718	0.029709	-0.125948	-0.009489	-2.27939	0.022666	1.64462	0.098709	0.753384	0	2	265	--
14	66508577	cg19926434	0.104997	0.046065	0.014711	0.195284	2.27935	0.022668	1.64458	1.72842	0.188612	0.421438	2	265	++
13	95301250	cg15868151	0.112973	0.049564	0.015828	0.210118	2.27934	0.022669	1.64457	0.032616	0.856683	0	2	265	++
2	7031889	cg03233225	-0.092612	0.040631	-0.172248	-0.012975	-2.27933	0.022669	1.64456	0.086772	0.768322	0	2	265	--
10	17129695	cg10707565	0.133162	0.058421	0.018656	0.247667	2.27933	0.022669	1.64456	0.237296	0.626166	0	2	265	++
2	47655461	cg23432368	0.095373	0.041843	0.013361	0.177385	2.27932	0.02267	1.64454	2.51111	0.113046	0.60177	2	265	-+
11	102110324	cg20989729	0.09428	0.041363	0.013208	0.175351	2.27931	0.022671	1.64454	3.51672	0.060753	0.715644	2	265	++
11	3154321	cg18591228	-0.068088	0.029873	-0.126639	-0.009538	-2.2793	0.022671	1.64452	0.099172	0.752825	0	2	265	--
8	140770451	cg20826755	0.069589	0.030531	0.009749	0.12943	2.27931	0.022671	1.64454	0.631429	0.426831	0	2	265	++
5	79236123	cg09529537	0.088619	0.03888	0.012414	0.164823	2.27929	0.022672	1.64452	1.77963	0.182195	0.438085	2	265	++
2	45263311	cg18748972	-0.127967	0.056144	-0.238009	-0.017926	-2.27928	0.022672	1.64451	1.44918	0.22866	0.309953	2	265	--
6	52911183	cg23646572	0.132445	0.058109	0.018552	0.246338	2.27926	0.022674	1.64448	3.54576	0.059698	0.717973	2	265	-+
1	161399934	cg01481784	0.120921	0.053054	0.016936	0.224906	2.27922	0.022676	1.64443	1.21462	0.270419	0.176698	2	265	++
8	24943369	cg25352397	0.165347	0.072546	0.023158	0.307537	2.27922	0.022676	1.64444	0.070644	0.790402	0	2	265	++
15	74461445	cg02299279	0.165434	0.072584	0.023169	0.3077	2.2792	0.022677	1.64441	0.693804	0.404873	0	2	265	++
5	164515362	cg06952790	-0.157696	0.06919	-0.293307	-0.022084	-2.27918	0.022678	1.64439	0.453276	0.500783	0	2	265	--
17	28405817	cg21732977	0.121923	0.053494	0.017075	0.226771	2.27919	0.022678	1.6444	0.429066	0.512448	0	2	265	++
3	42697181	cg00527744	0.087341	0.038321	0.012232	0.16245	2.27919	0.022678	1.6444	1.25161	0.263245	0.201031	2	265	++
3	196181152	cg15487877	0.140022	0.061436	0.019607	0.260437	2.27914	0.022681	1.64435	0.159022	0.690058	0	2	265	++
19	8321736	cg14952000	0.173404	0.076083	0.024281	0.322527	2.27913	0.022681	1.64434	0.544165	0.460712	0	2	265	++
10	43138880	cg27591196	0.119831	0.052579	0.016777	0.222886	2.27907	0.022685	1.64427	3.40424	0.065029	0.706248	2	265	++
3	112847716	cg06977008	-0.057677	0.025308	-0.107281	-0.008073	-2.279	0.022689	1.64419	0.549832	0.458386	0	2	265	--
4	52657682	cg02589501	-0.088339	0.038763	-0.164315	-0.012363	-2.27894	0.022693	1.64411	0.656344	0.417854	0	2	265	--
22	46536455	cg06056169	0.08299	0.036416	0.011613	0.154366	2.2789	0.022695	1.64407	0.0742	0.785317	0	2	265	++
19	28726266	cg12893166	0.118932	0.052189	0.016642	0.221221	2.27888	0.022696	1.64405	1.56658	0.210704	0.361668	2	265	++
22	46069836	cg03834031	-0.093893	0.041201	-0.174647	-0.013138	-2.27888	0.022696	1.64405	0.205205	0.650552	0	2	265	--
15	42495747	cg14205524	0.08238	0.036149	0.011527	0.153233	2.27888	0.022696	1.64405	0.305368	0.580536	0	2	265	++
16	23557426	cg04881271	0.152581	0.066955	0.021348	0.283814	2.27885	0.022698	1.64401	2.95627	0.085545	0.661736	2	265	++
17	29391242	cg16656864	-0.065653	0.02881	-0.122121	-0.009185	-2.27882	0.022699	1.64399	0.268926	0.604053	0	2	265	--
7	35605976	cg10380095	0.126478	0.055501	0.017695	0.23526	2.27882	0.022699	1.64399	0.00433	0.947536	0	2	265	++
17	8019151	cg18105735	-0.086564	0.037986	-0.161017	-0.012111	-2.27882	0.0227	1.64398	0.198503	0.655932	0	2	265	--
12	52301730	cg07115879	0.102419	0.044944	0.014329	0.190508	2.27882	0.0227	1.64398	0.627339	0.428333	0	2	265	++
10	72133015	cg02319683	0.119573	0.052473	0.016727	0.22242	2.27878	0.022702	1.64393	1.75249	0.185564	0.429384	2	265	++
16	89721071	cg16556892	0.168073	0.073756	0.023511	0.312634	2.27877	0.022703	1.64392	0.270472	0.603015	0	2	265	++
2	71451332	cg21852792	-0.091539	0.040171	-0.170274	-0.012805	-2.27875	0.022704	1.6439	0.339689	0.560009	0	2	265	--
11	12271029	cg20897479	0.115796	0.050816	0.016197	0.215396	2.27873	0.022705	1.64388	0	1	0	1	185	?+
14	100108592	cg12264462	-0.05409	0.023737	-0.100616	-0.007565	-2.2787	0.022707	1.64385	0.519707	0.470967	0	2	265	--
1	73205912	cg01274615	0.082316	0.036124	0.011512	0.15312	2.27869	0.022708	1.64383	0.017334	0.895254	0	2	265	++
2	190334660	cg00752121	-0.086691	0.038044	-0.161258	-0.012124	-2.27867	0.022709	1.64381	0.563986	0.452658	0	2	265	--
11	47588545	cg04411041	-0.05284	0.023189	-0.098291	-0.007389	-2.27866	0.022709	1.6438	1.68819	0.19384	0.407648	2	265	--
7	155285833	cg26650039	0.091267	0.040054	0.012762	0.169773	2.27861	0.022712	1.64374	0.18519	0.66695	0	2	265	++
8	67344037	cg07773022	0.131333	0.057638	0.018363	0.244303	2.2786	0.022713	1.64373	0.314762	0.574773	0	2	265	++
1	244600238	cg20311002	0.129357	0.05677	0.018087	0.240627	2.2786	0.022713	1.64373	2.27564	0.131421	0.560563	2	265	++
20	3766931	cg27404606	-0.119777	0.052567	-0.222808	-0.016746	-2.27856	0.022715	1.64369	0.089639	0.764636	0	2	265	--
15	41730555	cg00782033	-0.064767	0.028425	-0.12048	-0.009055	-2.27855	0.022715	1.64368	2.32763	0.127095	0.570378	2	265	+-
8	564820	cg06878548	0.134485	0.059022	0.018802	0.250168	2.27855	0.022716	1.64368	0.450327	0.50218	0	2	265	++
17	63989460	cg11823235	0.097965	0.042994	0.013696	0.182234	2.27855	0.022716	1.64368	0.15862	0.690431	0	2	265	++
22	45083926	cg05048262	0.093193	0.0409	0.013029	0.173358	2.27855	0.022716	1.64368	2.38591	0.122434	0.580872	2	265	++
20	64198543	cg16006147	0.085814	0.037662	0.011996	0.159631	2.27853	0.022717	1.64365	0.0002	0.988714	0	2	265	++
16	12463453	cg02576071	0.09781	0.042928	0.013672	0.181948	2.27849	0.022719	1.64361	0.000764	0.977945	0	2	265	++
11	48088492	cg07143125	-0.071845	0.031532	-0.133646	-0.010043	-2.2785	0.022719	1.64362	0.907106	0.340883	0	2	265	--
13	29434684	cg23110817	0.167797	0.073644	0.023455	0.31214	2.2785	0.022719	1.64361	0	1	NA	1	185	?+
10	288552	cg12227954	0.102401	0.044942	0.014314	0.190488	2.27849	0.022719	1.6436	0	1	NA	1	185	?+
17	37252032	cg07812841	0.116899	0.051306	0.016339	0.217459	2.27845	0.022722	1.64356	4.22077	0.039932	0.763076	2	265	++
1	109200069	cg12922892	-0.075805	0.03327	-0.141014	-0.010595	-2.27845	0.022722	1.64356	3.27177	0.070481	0.694355	2	265	+-
7	120168459	cg22860071	0.079696	0.034979	0.011138	0.148255	2.27841	0.022724	1.64351	3.10427	0.078087	0.677863	2	265	-+
8	65166701	cg09301392	0.093134	0.040877	0.013016	0.173253	2.27841	0.022724	1.64352	1.88359	0.169926	0.4691	2	265	++
6	168102207	cg06444195	0.114344	0.050186	0.015979	0.212708	2.2784	0.022725	1.6435	0.939166	0.332493	0	2	265	++
6	166515568	cg24266271	-0.072235	0.031704	-0.134375	-0.010095	-2.2784	0.022725	1.6435	0.560849	0.453918	0	2	265	--
20	34634621	cg12629186	-0.082608	0.036257	-0.153672	-0.011543	-2.27838	0.022726	1.64348	0.680031	0.409576	0	2	265	--
19	36104235	cg02607112	0.108113	0.047452	0.015107	0.201119	2.27837	0.022726	1.64347	1.69195	0.193344	0.408966	2	265	++
2	98236317	cg04952336	0.12515	0.05493	0.017487	0.232812	2.27834	0.022728	1.64344	0.272247	0.601828	0	2	265	++
10	21161136	cg25200453	0.127154	0.05581	0.017767	0.236542	2.27834	0.022728	1.64343	0.853738	0.355497	0	2	265	++
6	30488068	cg16507955	-0.107429	0.047153	-0.199848	-0.01501	-2.27832	0.022729	1.64341	0.098259	0.753929	0	2	265	--
6	2021726	cg03999848	-0.08098	0.035544	-0.150647	-0.011313	-2.27828	0.022732	1.64337	3.21482	0.072974	0.688941	2	265	--
3	115819501	cg18419744	0.122247	0.053657	0.017078	0.227415	2.27828	0.022732	1.64337	0.000734	0.97839	0	2	265	++
1	157142448	cg09853611	0.079289	0.034802	0.011077	0.147501	2.27828	0.022732	1.64337	5.23258	0.022168	0.80889	2	265	-+
6	150069137	cg02247356	0.223777	0.098222	0.031261	0.416293	2.27827	0.022733	1.64335	1.96506	0.160973	0.491109	2	265	++
2	162147461	cg18303984	0.123444	0.054183	0.017244	0.229643	2.27825	0.022733	1.64333	0.005826	0.939157	0	2	265	++
19	45770015	cg03823494	0.108691	0.047709	0.015182	0.2022	2.27822	0.022735	1.6433	1.85966	0.172664	0.462267	2	265	++
7	149027048	cg02892367	0.107982	0.047398	0.015083	0.200881	2.27822	0.022735	1.6433	0.000183	0.989196	0	2	265	++
1	9943683	cg02776672	-0.263881	0.115828	-0.490903	-0.036858	-2.27822	0.022736	1.64329	0.083565	0.772523	0	2	265	--
8	144428365	cg00179423	0.14696	0.064507	0.020526	0.273394	2.27819	0.022737	1.64327	0.030531	0.861292	0	2	265	++
7	50740138	cg02093266	-0.280533	0.123139	-0.521884	-0.039181	-2.27819	0.022737	1.64326	0.00284	0.957498	0	2	265	--
14	104246552	cg09584578	0.105253	0.046201	0.014699	0.195807	2.27815	0.02274	1.64322	0.702876	0.401819	0	2	265	++
17	29294153	cg17006779	0.163198	0.071637	0.022789	0.303607	2.27812	0.022741	1.64318	0.587504	0.443386	0	2	265	++
15	100399689	cg10795012	0.17813	0.078191	0.024875	0.331385	2.27813	0.022741	1.6432	0.081951	0.77467	0	2	265	++
19	42247541	cg25591336	0.086625	0.038025	0.012095	0.161154	2.27808	0.022744	1.64314	0.000519	0.98182	0	2	265	++
6	28711107	cg10203259	-0.133159	0.058452	-0.247725	-0.018592	-2.27806	0.022745	1.64312	0.005914	0.938699	0	2	265	--
13	43787075	cg24098938	0.127255	0.055861	0.017767	0.236743	2.27806	0.022745	1.64311	0.316519	0.573707	0	2	265	++
7	66653337	cg01135670	0.114743	0.050369	0.016019	0.213466	2.27803	0.022746	1.64309	0.00939	0.922806	0	2	265	++
6	131807867	cg21851142	0.162806	0.071467	0.02273	0.302881	2.27805	0.022746	1.6431	0.003662	0.951748	0	2	265	++
16	85750696	cg00598730	0.114994	0.05048	0.016053	0.213934	2.27802	0.022747	1.64307	0.029569	0.863472	0	2	265	++
4	158315463	cg11383226	0.109101	0.047893	0.01523	0.202972	2.278	0.022749	1.64305	1.99185	0.158147	0.497955	2	265	++
1	231528438	cg19193962	0.299636	0.131536	0.041825	0.557447	2.27797	0.02275	1.64301	1.11722	0.290518	0.104919	2	265	++
1	150250285	cg17157913	-0.064671	0.02839	-0.120315	-0.009027	-2.27798	0.02275	1.64302	0.050569	0.822077	0	2	265	--
13	100088771	cg23235217	0.132623	0.05822	0.018512	0.246735	2.27796	0.022751	1.643	1.23865	0.265731	0.192671	2	265	++
16	15661052	cg13534698	-0.111947	0.049144	-0.208268	-0.015626	-2.27796	0.022751	1.643	0	1	NA	1	185	?-
10	28283093	cg14938920	0.130256	0.057182	0.01818	0.242332	2.27794	0.022752	1.64298	0.816419	0.366229	0	2	265	++
7	785607	cg06004018	0.095111	0.041753	0.013274	0.176947	2.27792	0.022753	1.64296	0.786958	0.375022	0	2	265	++
4	3809236	cg10457985	0.088982	0.039063	0.012418	0.165545	2.2779	0.022754	1.64294	0.401344	0.526396	0	2	265	++
17	49971856	cg02032606	-0.120577	0.052935	-0.224329	-0.016825	-2.27785	0.022757	1.64288	0.504876	0.477365	0	2	265	--
10	133396423	cg05866806	0.104979	0.046087	0.014649	0.195308	2.27786	0.022757	1.64288	0.066247	0.796881	0	2	265	++
16	27490496	cg20100542	0.122567	0.053808	0.017103	0.228031	2.27786	0.022757	1.64288	0.548093	0.459098	0	2	265	++
6	44117484	cg04362774	0.073972	0.032474	0.010322	0.137622	2.27785	0.022758	1.64287	0.317032	0.573397	0	2	265	++
14	104802836	cg14918743	0.061591	0.027039	0.008594	0.114587	2.27784	0.022758	1.64286	0.004925	0.944054	0	2	265	++
4	110623306	cg16747109	0.088629	0.03891	0.012366	0.164892	2.27781	0.02276	1.64283	1.00656	0.315728	0.00652	2	265	++
12	21437609	cg00912639	0.096317	0.042285	0.013439	0.179196	2.27781	0.02276	1.64283	0.272882	0.601405	0	2	265	++
17	9771669	cg10506497	-0.082624	0.036274	-0.153721	-0.011528	-2.2778	0.022761	1.64281	2.12451	0.144959	0.529303	2	265	--
4	40335244	cg09632936	0.096647	0.042431	0.013482	0.179813	2.27774	0.022764	1.64276	2.04372	0.152835	0.510697	2	265	++
22	35538904	cg01704580	0.10423	0.04576	0.014539	0.19392	2.27773	0.022765	1.64274	0.374504	0.540559	0	2	265	++
11	69089437	cg12152352	-0.105526	0.04633	-0.196333	-0.014719	-2.2777	0.022766	1.64271	0.120725	0.728249	0	2	265	--
18	49813331	cg00231140	0.105782	0.046443	0.014753	0.196811	2.27766	0.022769	1.64266	0.198041	0.656307	0	2	265	++
11	58731935	cg21527411	0.123467	0.054209	0.017218	0.229717	2.27763	0.022771	1.64262	4.50203	0.033855	0.777878	2	265	-+
10	76128450	cg19208051	0.136516	0.059939	0.019036	0.253996	2.27758	0.022773	1.64257	0.558527	0.454854	0	2	265	++
1	64847101	cg04694415	0.109823	0.048219	0.015314	0.204332	2.27759	0.022773	1.64258	2.78682	0.095043	0.641168	2	265	-+
11	31943146	cg14331923	-0.079851	0.035059	-0.148568	-0.011134	-2.27759	0.022773	1.64258	1.80904	0.178623	0.447221	2	265	--
10	132398352	cg11579421	-0.084568	0.037131	-0.157345	-0.011792	-2.27758	0.022774	1.64257	0.207516	0.648721	0	2	265	--
14	70189144	cg14174099	0.1943	0.085311	0.027091	0.361509	2.27756	0.022775	1.64255	0.540993	0.462021	0	2	265	++
13	52455452	cg12988843	0.103713	0.045537	0.014461	0.192966	2.27756	0.022775	1.64254	1.71934	0.189779	0.41838	2	265	-+
18	50560309	cg05328197	0.094721	0.04159	0.013206	0.176237	2.27752	0.022777	1.64251	0.787378	0.374894	0	2	265	++
1	161710130	cg18884942	0.112342	0.049326	0.015662	0.209021	2.27753	0.022777	1.64251	0.393418	0.530508	0	2	265	++
2	138781175	cg24608381	0.306036	0.134373	0.042664	0.569408	2.2775	0.022778	1.64248	0.311475	0.576777	0	2	265	++
22	37580623	cg03835292	-0.135419	0.05946	-0.251961	-0.018878	-2.2775	0.022779	1.64247	1.123	0.289274	0.109525	2	265	--
3	10321342	cg20282199	0.095529	0.041945	0.013317	0.177741	2.27749	0.022779	1.64247	0.010368	0.918896	0	2	265	++
12	104621124	cg17449107	-0.089183	0.039159	-0.165935	-0.01243	-2.27743	0.022783	1.6424	0.024159	0.87648	0	2	265	--
14	61281617	cg10081469	-0.098201	0.043119	-0.182715	-0.013687	-2.27741	0.022784	1.64238	3.5476	0.059632	0.718119	2	265	+-
12	13000077	cg04588079	-0.137663	0.060448	-0.25614	-0.019185	-2.27739	0.022785	1.64235	0.610237	0.434699	0	2	265	--
19	375830	cg27227797	0.121677	0.053429	0.016956	0.226397	2.27736	0.022787	1.64232	2.2777	0.131246	0.560961	2	265	++
1	70230601	cg12923877	0.122217	0.053666	0.017031	0.227403	2.27735	0.022787	1.64231	0.320506	0.571304	0	2	265	++
16	1129688	cg00751633	0.066866	0.029361	0.009318	0.124414	2.27735	0.022787	1.64231	0.02405	0.876757	0	2	265	++
8	139605934	cg18195416	0.207398	0.091072	0.028897	0.385899	2.2773	0.02279	1.64225	0	1	NA	1	185	?+
11	45693966	cg19093295	0.093935	0.041248	0.013088	0.174782	2.27729	0.022791	1.64224	2.8651	0.09052	0.650972	2	265	-+
7	136293556	cg08586040	0.136424	0.059907	0.019006	0.253842	2.27726	0.022793	1.6422	0.819641	0.365285	0	2	265	++
16	50204642	cg07178896	0.116801	0.051291	0.016271	0.217332	2.27723	0.022794	1.64217	0.013867	0.906261	0	2	265	++
4	127965270	cg10479325	0.139648	0.061325	0.019452	0.259844	2.27719	0.022797	1.64213	0.022919	0.879668	0	2	265	++
16	22397701	cg26828017	-0.086753	0.038097	-0.161422	-0.012084	-2.27719	0.022797	1.64213	0.53557	0.464275	0	2	265	--
