## Supplemental Tables for "Epigenetic and Genetic Profiling of Comorbidity Patterns among Substance Dependence Diagnoses" (part 9 of 15)

### Sheet: T4.EWAS-CD+TD (continued)
Table S4. EWAS of meta-analysed CD+TD across three ancestries, significant associations are bolded
4	109560139	cg03591709	0.128387	0.05638	0.017882	0.238892	2.27718	0.022798	1.64211	1.82893	0.176254	0.453232	2	265	++
2	127860326	cg23235671	-0.104037	0.045687	-0.193584	-0.01449	-2.27717	0.022798	1.6421	0.391322	0.531605	0	2	265	--
10	125807559	cg08323345	0.137691	0.060467	0.019175	0.256206	2.27712	0.022801	1.64205	0.335457	0.562463	0	2	265	++
2	217086815	cg15223142	0.14259	0.062619	0.019857	0.265323	2.2771	0.022802	1.64203	0.016055	0.899171	0	2	265	++
5	179807438	cg23910787	0.120147	0.052764	0.01673	0.223564	2.27706	0.022804	1.64198	0.747432	0.387291	0	2	265	++
5	663671	cg22936884	0.08451	0.037113	0.011768	0.157252	2.27707	0.022804	1.64199	0.191953	0.661296	0	2	265	++
10	44385281	cg26718433	0.121924	0.053546	0.016975	0.226873	2.27701	0.022807	1.64193	0.12237	0.726478	0	2	265	++
22	29980095	cg04740981	0.161458	0.070909	0.022477	0.300439	2.27699	0.022809	1.6419	0.106739	0.743888	0	2	265	++
5	34915515	cg25087958	0.192686	0.084623	0.026824	0.358548	2.27698	0.022809	1.64189	0.022094	0.881838	0	2	265	++
22	29719164	cg27343222	0.113285	0.049753	0.015768	0.210801	2.27692	0.022813	1.64182	2.5111	0.113047	0.601768	2	265	-+
5	139476113	cg01938023	-0.061306	0.026925	-0.114079	-0.008533	-2.2769	0.022814	1.6418	0.349164	0.554587	0	2	265	--
12	88534910	cg13981468	0.116344	0.051097	0.016193	0.216495	2.27691	0.022814	1.64181	0.598489	0.439155	0	2	265	++
5	123430130	cg07838278	-0.098524	0.043272	-0.183337	-0.013712	-2.27687	0.022816	1.64176	0.390493	0.53204	0	2	265	--
15	50297565	cg17813475	0.123115	0.054072	0.017134	0.229096	2.27688	0.022816	1.64177	2.50073	0.113793	0.600117	2	265	-+
1	157856811	cg04015581	0.113823	0.049991	0.015841	0.211805	2.27687	0.022816	1.64177	1.89946	0.168138	0.473536	2	265	++
7	26381534	cg23311164	0.114495	0.050286	0.015933	0.213056	2.27685	0.022817	1.64174	0.078962	0.778709	0	2	265	++
17	50056311	cg10488476	0.119702	0.052574	0.016657	0.222746	2.27683	0.022818	1.64172	4.37074	0.036561	0.771206	2	265	++
14	68233005	cg23435661	-0.131804	0.057889	-0.245267	-0.018341	-2.27683	0.022818	1.64172	0.649327	0.420353	0	2	265	--
2	240888360	cg25390334	0.097379	0.04277	0.01355	0.181207	2.27682	0.022819	1.6417	0.810712	0.36791	0	2	265	++
5	140402455	cg02215538	0.091086	0.040007	0.012673	0.1695	2.27676	0.022822	1.64164	0.004177	0.948472	0	2	265	++
11	126277260	cg16820945	0.097188	0.042687	0.013522	0.180854	2.27677	0.022822	1.64165	0.01248	0.911049	0	2	265	++
6	116100717	cg18283893	0.163279	0.071716	0.022716	0.303841	2.27675	0.022823	1.64163	2.69709	0.100531	0.62923	2	265	++
4	119626790	cg23138179	0.189609	0.083281	0.026378	0.352839	2.27674	0.022824	1.64161	0.425665	0.514124	0	2	265	++
8	124474813	cg07561588	0.136744	0.060062	0.019022	0.254465	2.27671	0.022825	1.64159	0.473872	0.491211	0	2	265	++
11	44577681	cg09157176	-0.080035	0.035154	-0.148937	-0.011132	-2.27666	0.022828	1.64153	0.024117	0.876587	0	2	265	--
2	43227469	cg22198946	0.257135	0.112946	0.035761	0.478509	2.27663	0.022831	1.64148	2.29246	0.130004	0.563788	2	265	++
19	41883879	cg03161839	-0.06442	0.028296	-0.119881	-0.008959	-2.2766	0.022832	1.64145	0.086779	0.768313	0	2	265	--
1	43705760	cg24503258	-0.050691	0.022267	-0.094333	-0.007048	-2.27655	0.022835	1.64139	0.116629	0.732719	0	2	265	--
17	66965413	cg03052970	0.109022	0.047891	0.015155	0.202888	2.27645	0.022841	1.64129	0.180542	0.670908	0	2	265	++
7	113404548	cg20803874	-0.125122	0.054966	-0.232855	-0.017388	-2.27635	0.022847	1.64116	0.020438	0.886321	0	2	265	--
16	3443814	cg26918062	0.062083	0.027273	0.008628	0.115537	2.27635	0.022847	1.64117	0.249479	0.617442	0	2	265	++
9	2241248	cg04808380	0.116079	0.050994	0.016131	0.216026	2.27633	0.022848	1.64115	0.073719	0.785997	0	2	265	++
10	1162652	cg25412704	0.121993	0.053592	0.016952	0.227033	2.27632	0.022849	1.64114	3.98991	0.045774	0.749368	2	265	++
11	120123023	cg14398731	0.069815	0.03067	0.009701	0.129928	2.27631	0.022849	1.64113	2.45462	0.11718	0.592604	2	265	-+
14	105217460	cg10984327	0.048865	0.021467	0.00679	0.09094	2.27629	0.022851	1.6411	0.634019	0.425885	0	2	265	++
2	8546053	cg23648263	-0.072659	0.031921	-0.135225	-0.010093	-2.27619	0.022857	1.64099	0.157362	0.691597	0	2	265	--
11	117313136	cg11054816	-0.089233	0.039203	-0.166071	-0.012394	-2.27614	0.022859	1.64094	0.260686	0.609649	0	2	265	--
11	65306651	cg10747150	0.097492	0.042832	0.013541	0.181443	2.27613	0.02286	1.64092	1.26688	0.260352	0.210662	2	265	++
12	52413392	cg23730104	0.107076	0.047043	0.014871	0.199282	2.27612	0.022861	1.64091	1.95389	0.162169	0.488199	2	265	++
15	25217567	cg16182881	-0.158874	0.0698	-0.295683	-0.022065	-2.27612	0.022861	1.64091	0	1	NA	1	185	?-
2	207165941	cg08478189	-0.069992	0.030752	-0.130265	-0.009719	-2.27606	0.022864	1.64084	0.002538	0.959822	0	2	265	--
2	48617752	cg25569480	0.082961	0.03645	0.01152	0.154403	2.27605	0.022865	1.64083	0.474944	0.490721	0	2	265	++
19	40465296	cg06663644	-0.095183	0.04182	-0.177151	-0.013216	-2.27601	0.022867	1.64078	0.002356	0.961285	0	2	265	--
5	139793266	cg05200057	0.113175	0.049726	0.015712	0.210638	2.27598	0.022869	1.64075	4.2958	0.038207	0.767214	2	265	-+
10	124693108	cg24501859	-0.094445	0.041498	-0.175781	-0.013109	-2.27589	0.022875	1.64064	2.80326	0.094073	0.643272	2	265	--
6	13711490	cg07181175	0.162138	0.071243	0.022501	0.301775	2.27583	0.022878	1.64058	1.03947	0.307944	0.037973	2	265	++
19	10346783	cg04543224	-0.0782	0.034361	-0.145547	-0.010853	-2.27584	0.022878	1.64059	0.755864	0.384626	0	2	265	--
5	54310808	cg13717023	0.234682	0.10312	0.032567	0.436798	2.27582	0.022879	1.64056	0.000224	0.988072	0	2	265	++
18	61333566	cg15264806	0.116514	0.051197	0.016168	0.21686	2.2758	0.02288	1.64055	0.149836	0.698693	0	2	265	++
7	136924838	cg01267843	-0.069029	0.030332	-0.12848	-0.009579	-2.2758	0.02288	1.64055	1.37994	0.240111	0.275333	2	265	--
14	20744471	cg07806084	0.097503	0.042843	0.01353	0.181475	2.2758	0.02288	1.64054	1.47699	0.224246	0.322949	2	265	++
2	101698014	cg08875535	0.117052	0.051434	0.016241	0.217863	2.27577	0.022882	1.64051	0.00136	0.970587	0	2	265	++
5	76468964	cg03396247	-0.075931	0.033366	-0.141328	-0.010535	-2.27573	0.022884	1.64047	0.001283	0.971428	0	2	265	--
6	158488422	cg19556284	0.073962	0.0325	0.010262	0.137663	2.27574	0.022884	1.64048	0.579157	0.446643	0	2	265	++
17	15999781	cg18519170	0.1376	0.060464	0.01909	0.25611	2.27572	0.022885	1.64045	5.21303	0.022418	0.808173	2	265	++
6	30453871	cg08984202	-0.155928	0.068519	-0.290224	-0.021631	-2.2757	0.022886	1.64043	0.09974	0.752141	0	2	265	--
9	127424216	cg24693300	0.142358	0.062557	0.019747	0.264969	2.27567	0.022888	1.64039	0.746131	0.387704	0	2	265	++
22	43993543	cg03373887	-0.057966	0.025473	-0.107893	-0.00804	-2.27564	0.022889	1.64037	0.224438	0.635679	0	2	265	--
6	7313150	cg18864497	0.143882	0.063228	0.019956	0.267809	2.27562	0.022891	1.64034	0.733028	0.391903	0	2	265	++
10	13340977	cg12214701	0.115849	0.05091	0.016066	0.215633	2.27558	0.022893	1.6403	0.0866	0.768544	0	2	265	++
5	129768773	cg02362621	0.101405	0.044563	0.014062	0.188748	2.27556	0.022894	1.64027	0.548834	0.458795	0	2	265	++
11	12674513	cg26582182	0.119058	0.052321	0.01651	0.221607	2.27555	0.022895	1.64026	0.045238	0.831567	0	2	265	++
7	157177033	cg06113825	0.128021	0.056262	0.017749	0.238294	2.27547	0.0229	1.64017	0.36328	0.54669	0	2	265	++
16	82637914	cg02168291	0.111213	0.048876	0.015416	0.207009	2.27542	0.022902	1.64012	1.69456	0.193001	0.409875	2	265	++
4	1974492	cg09916234	0.044945	0.019753	0.006229	0.08366	2.27536	0.022906	1.64005	1.53827	0.214876	0.349918	2	265	++
3	3816889	cg21167454	0.11579	0.050889	0.016048	0.215532	2.27535	0.022907	1.64003	0.00284	0.957502	0	2	265	++
17	82692009	cg23117250	0.077556	0.034086	0.010749	0.144364	2.27534	0.022908	1.64002	3.21767	0.072847	0.689217	2	265	++
10	69578289	cg24280819	-0.094687	0.041614	-0.176251	-0.013122	-2.27533	0.022908	1.64001	0.920554	0.337329	0	2	265	--
3	157160412	cg05628163	0.132567	0.058263	0.018371	0.246762	2.27532	0.022909	1.64	0.092046	0.761592	0	2	265	++
16	1263078	cg08190726	0.063798	0.028039	0.008841	0.118755	2.2753	0.02291	1.63998	0.294934	0.587076	0	2	265	++
8	133403948	cg27224435	-0.063552	0.027932	-0.118299	-0.008806	-2.27526	0.022912	1.63994	0.307911	0.578965	0	2	265	--
6	14758501	cg08470588	-0.068681	0.030187	-0.127848	-0.009514	-2.27516	0.022918	1.63982	0.25689	0.612265	0	2	265	--
2	32722665	cg02224988	-0.152167	0.066882	-0.283255	-0.021079	-2.27517	0.022918	1.63983	0	1	NA	1	185	?-
7	6655489	cg05318600	-0.08557	0.037611	-0.159287	-0.011853	-2.27515	0.022919	1.63981	0.147031	0.701389	0	2	265	--
12	56092878	cg24784493	0.136631	0.060057	0.01892	0.254342	2.27503	0.022926	1.63967	0.309462	0.578011	0	2	265	++
19	8503827	cg02319986	-0.074725	0.032846	-0.139103	-0.010346	-2.27499	0.022928	1.63963	0.741685	0.389122	0	2	265	--
1	2028057	cg19091116	0.068048	0.029912	0.009421	0.126674	2.27496	0.02293	1.63959	0.020484	0.886192	0	2	265	++
3	41961741	cg04010712	0.112134	0.049291	0.015524	0.208745	2.27494	0.022932	1.63956	0.110071	0.740063	0	2	265	++
16	57360474	cg04453552	0.125029	0.054959	0.017309	0.232748	2.27494	0.022932	1.63956	0.366079	0.545149	0	2	265	++
12	8081524	cg26060436	-0.117278	0.051553	-0.218321	-0.016235	-2.27492	0.022933	1.63954	0.102173	0.749238	0	2	265	--
11	72079885	cg12267021	0.119608	0.052577	0.016557	0.222659	2.27492	0.022933	1.63954	0.928537	0.335243	0	2	265	++
4	153651100	cg14870594	-0.07611	0.033456	-0.141684	-0.010535	-2.2749	0.022934	1.63952	0.006629	0.935109	0	2	265	--
1	8463476	cg13518824	-0.086492	0.03802	-0.161011	-0.011972	-2.27488	0.022935	1.6395	0.25147	0.616042	0	2	265	--
4	1167458	cg05257291	0.194661	0.085571	0.026942	0.36238	2.27486	0.022937	1.63947	4.12869	0.042162	0.757793	2	265	++
18	63254282	cg02907384	-0.107278	0.047159	-0.199709	-0.014848	-2.27484	0.022937	1.63946	0.012586	0.910674	0	2	265	--
19	38583853	cg12118986	-0.109761	0.04825	-0.204332	-0.015191	-2.27484	0.022937	1.63946	0.510535	0.474907	0	2	265	--
1	66278826	cg27480214	0.124526	0.054742	0.017233	0.23182	2.2748	0.02294	1.63941	0.047889	0.826778	0	2	265	++
19	58350335	cg03630821	0.164031	0.072108	0.022699	0.305364	2.27479	0.02294	1.6394	1.91416	0.166502	0.477578	2	265	-+
14	90696845	cg13176235	-0.0837	0.036795	-0.155818	-0.011582	-2.27478	0.022941	1.63939	1e-05	0.99752	0	2	265	--
8	126068007	cg20974102	0.153339	0.067409	0.021219	0.28546	2.27478	0.022941	1.63938	0.407675	0.523152	0	2	265	++
5	500449	cg17836790	0.044396	0.019517	0.006143	0.082649	2.27476	0.022942	1.63936	0.364662	0.545928	0	2	265	++
10	79106032	cg09359862	-0.067321	0.029595	-0.125328	-0.009314	-2.27472	0.022945	1.63932	0.528178	0.467374	0	2	265	--
2	109267163	cg04207436	-0.069672	0.030629	-0.129706	-0.009639	-2.27468	0.022947	1.63928	0.985106	0.320942	0	2	265	--
1	228082505	cg16582344	0.139764	0.061443	0.019335	0.260193	2.27468	0.022947	1.63927	0.002009	0.964252	0	2	265	++
9	137070531	cg15785720	0.134599	0.059174	0.018619	0.25058	2.27464	0.022949	1.63923	0.966432	0.325572	0	2	265	++
12	122856270	cg24847996	0.072889	0.032044	0.010082	0.135695	2.27464	0.02295	1.63923	1.00612	0.315834	0.006082	2	265	++
20	18496801	cg15610198	-0.186873	0.082156	-0.347898	-0.025848	-2.27462	0.022951	1.6392	0.846505	0.357543	0	2	265	--
2	102006918	cg24617203	-0.102189	0.044926	-0.190244	-0.014133	-2.27459	0.022952	1.63917	0.980943	0.321966	0	2	265	--
19	49362512	cg13262105	0.094751	0.041657	0.013103	0.176399	2.27456	0.022955	1.63913	5.60697	0.017889	0.821651	2	265	++
12	100720205	cg09627247	0.088826	0.039053	0.012282	0.16537	2.27451	0.022957	1.63908	1.51005	0.219131	0.337773	2	265	++
4	908285	cg03915012	-0.155147	0.068212	-0.288843	-0.021452	-2.27449	0.022958	1.63906	2.33605	0.12641	0.571927	2	265	+-
15	66850838	cg05626901	-0.051324	0.022565	-0.095551	-0.007096	-2.27448	0.022959	1.63905	0.421926	0.515977	0	2	265	--
1	1919489	cg20881128	0.227942	0.100219	0.031513	0.424372	2.27444	0.022962	1.639	0.042954	0.835812	0	2	265	++
8	125589255	cg19608680	-0.131028	0.057609	-0.243942	-0.018114	-2.27442	0.022963	1.63898	1.70039	0.192237	0.4119	2	265	--
7	40470025	cg04877240	0.141388	0.062165	0.019545	0.26323	2.27441	0.022963	1.63896	0	1	NA	1	185	?+
1	65426020	cg01933519	0.097188	0.042732	0.013435	0.180942	2.27439	0.022964	1.63895	0.040236	0.84102	0	2	265	++
22	24427141	cg15499799	0.076117	0.033467	0.010521	0.141713	2.27437	0.022965	1.63892	0.163944	0.685551	0	2	265	++
11	1890316	cg18723409	-0.133331	0.058623	-0.248233	-0.01843	-2.27437	0.022965	1.63892	0.215909	0.642175	0	2	265	--
14	90062026	cg22669058	0.090088	0.03961	0.012451	0.167724	2.27434	0.022967	1.63889	0.805369	0.369493	0	2	265	++
5	179845556	cg24640653	0.138265	0.060793	0.01911	0.257419	2.27435	0.022967	1.6389	0	1	NA	1	185	?+
2	46325481	cg15907872	0.107778	0.047389	0.014896	0.200661	2.27433	0.022968	1.63888	1.60171	0.205661	0.375668	2	265	++
10	14085185	cg16756004	0.098898	0.043485	0.013666	0.184129	2.27427	0.022972	1.63881	0.355554	0.550986	0	2	265	++
12	123415554	cg18603577	-0.078883	0.034686	-0.146867	-0.010899	-2.27421	0.022975	1.63874	3.06218	0.080134	0.673436	2	265	--
1	35931297	cg06765909	0.120273	0.052886	0.016616	0.22393	2.27419	0.022977	1.63871	0.498897	0.479985	0	2	265	++
22	35750019	cg08657729	0.143652	0.063166	0.019846	0.267457	2.27418	0.022977	1.63871	2.62526	0.105175	0.619085	2	265	++
8	55978324	cg25974459	-0.08342	0.036682	-0.155316	-0.011524	-2.27417	0.022978	1.6387	0.024524	0.875559	0	2	265	--
11	8658969	cg12608775	-0.09928	0.043656	-0.184846	-0.013714	-2.27415	0.022979	1.63867	0.031788	0.858493	0	2	265	--
11	86978906	cg13138122	-0.064514	0.028369	-0.120118	-0.008911	-2.2741	0.022982	1.63861	0.005376	0.941548	0	2	265	--
4	7435133	cg13927832	0.088419	0.038881	0.012212	0.164625	2.2741	0.022982	1.63861	0.23277	0.629477	0	2	265	++
3	10248140	cg07268738	0.114512	0.050356	0.015814	0.21321	2.27405	0.022985	1.63856	5.3929	0.020219	0.814571	2	265	-+
5	141383389	cg02722596	0.131378	0.057773	0.018144	0.244613	2.27405	0.022985	1.63856	0.862283	0.353101	0	2	265	++
3	186989046	cg11860753	0.11155	0.049054	0.015405	0.207695	2.27404	0.022985	1.63855	1.69302	0.193204	0.409339	2	265	++
11	9765573	cg04719721	0.07202	0.031671	0.009945	0.134095	2.27402	0.022986	1.63853	5.79064	0.016112	0.827307	2	265	-+
13	24505583	cg26431787	-0.081013	0.035626	-0.15084	-0.011186	-2.27398	0.022989	1.63848	0.241709	0.622975	0	2	265	--
9	78133908	cg01833052	0.10682	0.046976	0.014748	0.198892	2.27395	0.022991	1.63844	0.177031	0.673937	0	2	265	++
11	124953878	cg24050671	0.122022	0.053662	0.016844	0.227199	2.27389	0.022994	1.63838	0.004935	0.943995	0	2	265	++
18	22823072	cg15111872	0.110877	0.04876	0.015306	0.206447	2.2739	0.022994	1.63839	0.103937	0.747155	0	2	265	++
6	29486894	cg20103692	-0.090059	0.039606	-0.167687	-0.012431	-2.27388	0.022995	1.63836	0.046645	0.829008	0	2	265	--
17	8125629	cg09474156	-0.200397	0.088131	-0.373133	-0.027661	-2.27386	0.022996	1.63834	0.683898	0.408248	0	2	265	--
22	50201844	cg27194081	0.094438	0.041532	0.013036	0.17584	2.27387	0.022996	1.63835	0.299623	0.584119	0	2	265	++
17	5116315	cg06675248	0.164697	0.072431	0.022733	0.306662	2.27386	0.022996	1.63834	0.214932	0.642929	0	2	265	++
19	17821122	cg16705086	0.198688	0.087379	0.027425	0.369951	2.27386	0.022996	1.63835	9.5e-05	0.992227	0	2	265	++
2	113847331	cg13555172	0.127804	0.056206	0.017641	0.237967	2.27386	0.022996	1.63834	3.87963	0.048875	0.742244	2	265	-+
16	4053165	cg01207684	-0.110116	0.048427	-0.205034	-0.015198	-2.27384	0.022998	1.63832	0.272201	0.601859	0	2	265	--
6	129863784	cg16865768	0.186855	0.082177	0.025788	0.347921	2.27381	0.022999	1.63829	0.157065	0.691873	0	2	265	++
11	65912122	cg12246645	0.095887	0.04217	0.013233	0.17854	2.27381	0.022999	1.63828	1.07004	0.300936	0.065456	2	265	++
3	170018383	cg18214759	0.097203	0.042749	0.013414	0.180991	2.27379	0.023	1.63827	0.006769	0.93443	0	2	265	++
3	100023245	cg00718336	0.149816	0.065888	0.020676	0.278957	2.2738	0.023	1.63827	0	1	NA	1	185	?+
7	55545291	cg06013974	0.134846	0.059306	0.018607	0.251085	2.27375	0.023003	1.63821	0.012955	0.909382	0	2	265	++
4	65322926	cg10954372	0.160328	0.070514	0.022121	0.298535	2.27372	0.023005	1.63818	0	1	NA	1	185	?+
14	77322666	cg06294000	-0.068432	0.030097	-0.127422	-0.009442	-2.2737	0.023006	1.63816	1.75078	0.185778	0.428827	2	265	--
11	133927950	cg09843573	0.126143	0.055479	0.017403	0.234882	2.27368	0.023007	1.63814	0.137286	0.710994	0	2	265	++
18	45967563	cg15317173	0.192413	0.084626	0.026546	0.35828	2.27368	0.023007	1.63814	0.224755	0.63544	0	2	265	++
8	11494336	cg19882315	0.098089	0.043141	0.013532	0.182646	2.27367	0.023008	1.63813	0.837865	0.360008	0	2	265	++
21	31660431	cg17017569	0.085604	0.037651	0.011809	0.159399	2.27364	0.023009	1.63809	0.005766	0.939473	0	2	265	++
19	57435264	cg01450682	0.074588	0.032806	0.010289	0.138887	2.27364	0.02301	1.63809	0.198919	0.655594	0	2	265	++
7	114084808	cg11655629	-0.137605	0.060523	-0.256231	-0.018979	-2.27358	0.023013	1.63802	0.163165	0.686259	0	2	265	--
5	168882610	cg17711217	0.144168	0.06341	0.019884	0.268452	2.27358	0.023013	1.63802	0.255493	0.613234	0	2	265	++
17	7959691	cg13905385	-0.080143	0.03525	-0.149233	-0.011053	-2.27356	0.023014	1.638	0.160557	0.688645	0	2	265	--
1	163321984	cg15778350	0.102767	0.045201	0.014173	0.191362	2.27354	0.023015	1.63798	0.088565	0.766009	0	2	265	++
4	185535527	cg22060621	-0.179763	0.079067	-0.334734	-0.024792	-2.27356	0.023015	1.638	0.347215	0.555694	0	2	265	--
20	49985344	cg03501387	-0.078476	0.034517	-0.14613	-0.010823	-2.27354	0.023016	1.63798	0.064028	0.800239	0	2	265	--
1	94031392	cg24071892	0.079065	0.034777	0.010903	0.147227	2.2735	0.023018	1.63793	2.42475	0.119432	0.587586	2	265	++
7	149624967	cg03674265	0.165559	0.072822	0.022828	0.30829	2.27348	0.023019	1.63791	0.418806	0.517533	0	2	265	++
17	48754260	cg27204671	0.11082	0.048745	0.015281	0.206359	2.27349	0.023019	1.63792	0.117441	0.731826	0	2	265	++
14	60647757	cg19874726	0.101865	0.044806	0.014044	0.189685	2.27344	0.023022	1.63786	0.080473	0.776657	0	2	265	++
5	95732329	cg16319118	-0.067598	0.029734	-0.125877	-0.009319	-2.27343	0.023022	1.63785	0.156674	0.692238	0	2	265	--
17	28986106	cg20480274	0.171141	0.07528	0.023591	0.31869	2.27338	0.023025	1.6378	1.91897	0.165971	0.478886	2	265	++
14	92648055	cg07141614	-0.072497	0.03189	-0.135001	-0.009994	-2.27338	0.023025	1.6378	0.007883	0.92925	0	2	265	--
22	37666920	cg20985758	-0.127777	0.056206	-0.237941	-0.017613	-2.27336	0.023026	1.63778	0.004399	0.947119	0	2	265	--
17	67366784	cg21640038	0.123054	0.054129	0.016961	0.229148	2.27333	0.023028	1.63775	1.51711	0.218057	0.340854	2	265	++
16	2830429	cg05055712	-0.045195	0.019881	-0.084161	-0.006229	-2.27333	0.023028	1.63774	1.52182	0.217345	0.342891	2	265	--
14	41607857	cg26967167	0.174499	0.07676	0.02405	0.324947	2.27331	0.023029	1.63772	0.887297	0.346211	0	2	265	++
1	149933933	cg14474539	0.085791	0.037738	0.011824	0.159759	2.27331	0.023029	1.63772	0.14394	0.704396	0	2	265	++
5	95280967	cg16396866	0.092479	0.04068	0.012746	0.172211	2.27332	0.023029	1.63773	0.865687	0.352152	0	2	265	++
4	75630587	cg14263942	0.175078	0.077015	0.024128	0.326028	2.27329	0.023031	1.63769	0.011971	0.912874	0	2	265	++
8	123396300	cg18604888	0.105892	0.046582	0.014591	0.197193	2.27324	0.023034	1.63763	0.819044	0.36546	0	2	265	++
8	100649016	cg14635466	0.066195	0.02912	0.009121	0.12327	2.27323	0.023035	1.63762	2.20474	0.137587	0.546433	2	265	-+
10	96514086	cg01946345	0.112139	0.049331	0.015451	0.208828	2.2732	0.023036	1.6376	2.32821	0.127048	0.570485	2	265	++
9	129080990	cg22116241	0.14762	0.064939	0.020339	0.2749	2.2732	0.023036	1.6376	0.00034	0.985294	0	2	265	++
22	18025531	cg14771451	0.106009	0.046635	0.014604	0.197415	2.27314	0.02304	1.63753	1.60089	0.205777	0.375347	2	265	++
16	28984560	cg08331345	-0.125584	0.055247	-0.233869	-0.0173	-2.27314	0.02304	1.63752	3.7186	0.053809	0.731082	2	265	+-
5	150639268	cg25162888	-0.064768	0.028493	-0.120615	-0.008922	-2.27311	0.023041	1.63749	0.02635	0.871049	0	2	265	--
9	95143604	cg27364375	-0.140079	0.061624	-0.260862	-0.019296	-2.27312	0.023041	1.6375	0.132573	0.715779	0	2	265	--
20	62836770	cg08021508	0.13995	0.061568	0.019276	0.260623	2.27309	0.023043	1.63746	0.093321	0.759997	0	2	265	++
10	114404590	cg10753764	0.112982	0.049705	0.01556	0.210404	2.27305	0.023045	1.63743	0.484665	0.486317	0	2	265	++
15	63041592	cg08198488	0.120446	0.052989	0.016588	0.224303	2.27305	0.023045	1.63743	0.634668	0.425648	0	2	265	++
19	16829203	cg02477579	-0.133565	0.058761	-0.248737	-0.018393	-2.27301	0.023048	1.63737	0.217187	0.641191	0	2	265	--
1	207751901	cg25292893	0.14145	0.06223	0.019479	0.263422	2.27301	0.023048	1.63738	0.024687	0.87515	0	2	265	++
16	2429626	cg02346057	0.090973	0.040023	0.012527	0.169419	2.27299	0.023049	1.63735	0.213504	0.644035	0	2	265	++
3	52154751	cg00848394	0.245108	0.107836	0.03375	0.456467	2.27298	0.02305	1.63734	0.057532	0.81044	0	2	265	++
1	224930047	cg20492807	-0.086542	0.038075	-0.161169	-0.011915	-2.27294	0.023052	1.63729	1.03557	0.308853	0.034353	2	265	--
4	19455539	cg03581311	0.100703	0.044305	0.013865	0.187541	2.27293	0.023052	1.63729	1.69924	0.192387	0.411502	2	265	++
2	62157972	cg14069673	-0.092042	0.040496	-0.171414	-0.012671	-2.2729	0.023054	1.63725	1.56275	0.211262	0.360105	2	265	--
11	69667040	cg17693757	0.085487	0.037612	0.011768	0.159206	2.27289	0.023055	1.63724	0.750011	0.386473	0	2	265	++
6	9532510	cg15270076	0.108666	0.04781	0.014959	0.202374	2.27289	0.023055	1.63724	0.646391	0.421406	0	2	265	++
11	7539160	cg25278456	0.14957	0.065808	0.020587	0.278554	2.27283	0.023058	1.63717	1.26606	0.260506	0.210151	2	265	++
16	31713235	cg07588308	-0.118779	0.05226	-0.221208	-0.016349	-2.27283	0.023058	1.63718	0.964289	0.326109	0	2	265	--
10	132746542	cg14275445	0.118629	0.052195	0.016327	0.220931	2.27281	0.023059	1.63715	0.072071	0.788345	0	2	265	++
5	141951444	cg26468696	0.129748	0.057087	0.017857	0.241638	2.2728	0.02306	1.63714	1.37048	0.24173	0.270328	2	265	++
18	32018793	cg07608621	-0.129449	0.056955	-0.241081	-0.017816	-2.27281	0.02306	1.63715	0.70719	0.400378	0	2	265	--
3	52411699	cg05036929	-0.067236	0.029583	-0.125219	-0.009253	-2.27277	0.023062	1.63711	4.77392	0.028894	0.790529	2	265	+-
16	78099785	cg10855967	0.126076	0.055473	0.017348	0.234804	2.27273	0.023064	1.63706	6.7e-05	0.993474	0	2	265	++
19	51704015	cg04474007	0.151528	0.066672	0.02085	0.282206	2.27272	0.023065	1.63705	0.267327	0.605131	0	2	265	++
12	18261516	cg16260786	-0.147267	0.064798	-0.274272	-0.020262	-2.27269	0.023067	1.63701	1.59332	0.206853	0.372378	2	265	--
10	70599089	cg00059664	0.098729	0.043443	0.013581	0.183877	2.27261	0.023072	1.63692	2.19473	0.138484	0.544363	2	265	-+
8	127817224	cg24887629	0.138878	0.06111	0.019101	0.258654	2.27257	0.023074	1.63688	0.00519	0.942571	0	2	265	++
10	125719495	cg23521964	0.134421	0.05915	0.018486	0.250355	2.27252	0.023077	1.63682	1.89505	0.168633	0.472311	2	265	++
19	39436068	cg10127463	0.176088	0.077487	0.024214	0.327963	2.27249	0.023079	1.63678	0.295963	0.586424	0	2	265	++
10	59905624	cg09013779	0.146078	0.064281	0.020087	0.272069	2.27248	0.023079	1.63678	0.253312	0.614752	0	2	265	++
13	50843792	cg13846270	0.066488	0.029258	0.009142	0.123835	2.27245	0.023081	1.63674	0.740374	0.389541	0	2	265	++
17	63450716	cg24037813	-0.067169	0.029558	-0.125102	-0.009235	-2.27245	0.023081	1.63675	0.301924	0.582679	0	2	265	--
19	55378242	cg09468836	0.105484	0.04642	0.014501	0.196467	2.27239	0.023085	1.63668	7.06019	0.007882	0.858361	2	265	-+
9	134326433	cg17240787	0.147667	0.064984	0.020298	0.275037	2.27235	0.023088	1.63662	0.00871	0.925645	0	2	265	++
5	133224718	cg06530900	0.092575	0.04074	0.012725	0.172426	2.27234	0.023088	1.63661	2.65609	0.103154	0.623506	2	265	-+
5	112245956	cg12177072	0.133707	0.058841	0.018378	0.249037	2.27233	0.023089	1.6366	0.880121	0.348169	0	2	265	++
9	136805470	cg18708088	0.128972	0.056759	0.017725	0.240219	2.27229	0.023091	1.63656	0.300871	0.583337	0	2	265	++
19	12666165	cg22753742	-0.125691	0.055315	-0.234109	-0.017273	-2.27227	0.023092	1.63653	0.043787	0.83425	0	2	265	--
10	22257202	cg20734092	-0.07892	0.034732	-0.146995	-0.010846	-2.27227	0.023092	1.63654	0.998931	0.317569	0	2	265	--
16	49373274	cg07804582	0.110187	0.048492	0.015142	0.205231	2.27226	0.023093	1.63652	1.26602	0.260515	0.210122	2	265	++
11	57657061	cg06551161	-0.069491	0.030582	-0.129433	-0.009549	-2.27225	0.023093	1.63651	4.38804	0.036192	0.772108	2	265	+-
16	69049460	cg04626855	0.092016	0.040496	0.012644	0.171388	2.27223	0.023095	1.63648	0.805738	0.369383	0	2	265	++
3	10248801	cg10387416	0.112212	0.049385	0.015418	0.209006	2.2722	0.023096	1.63646	1.24451	0.264604	0.196468	2	265	++
1	3490513	cg06438312	0.066677	0.029345	0.009161	0.124192	2.2722	0.023096	1.63645	0.70659	0.400578	0	2	265	++
3	154094195	cg00907198	0.108659	0.047821	0.01493	0.202389	2.27221	0.023096	1.63646	1.74453	0.186566	0.42678	2	265	++
17	58755638	cg16477091	0.085865	0.03779	0.011797	0.159933	2.27218	0.023097	1.63644	5.78579	0.016156	0.827163	2	265	-+
5	125150100	cg00222452	0.08359	0.036788	0.011485	0.155695	2.27219	0.023097	1.63645	0.47733	0.489634	0	2	265	++
2	39124377	cg01353679	0.076403	0.033626	0.010497	0.14231	2.27217	0.023098	1.63642	0.335525	0.562424	0	2	265	++
6	2502813	cg22928768	-0.087486	0.038504	-0.162954	-0.012018	-2.27214	0.0231	1.63638	0.030773	0.860748	0	2	265	--
14	75148140	cg23031748	-0.07527	0.033128	-0.1402	-0.01034	-2.27212	0.023101	1.63637	0.608447	0.435373	0	2	265	--
8	142239665	cg10561644	0.104404	0.04595	0.014342	0.194466	2.27213	0.023101	1.63638	2.04185	0.153024	0.510247	2	265	-+
3	187999922	cg04799410	-0.121906	0.053653	-0.227067	-0.016746	-2.27211	0.023102	1.63635	0.324371	0.568993	0	2	265	--
11	5632105	cg17976229	0.122501	0.053916	0.016826	0.228176	2.27209	0.023103	1.63633	0.024633	0.875285	0	2	265	++
6	33580349	cg00700324	0.151205	0.06655	0.020768	0.281643	2.27207	0.023104	1.63631	2.04989	0.152217	0.512169	2	265	++
9	129524190	cg23812298	-0.059478	0.026178	-0.110786	-0.008169	-2.27207	0.023104	1.63631	0.040016	0.84145	0	2	265	--
6	90241414	cg18477569	-0.131887	0.058047	-0.24566	-0.018114	-2.27206	0.023105	1.63629	1.51785	0.217945	0.341174	2	265	--
4	1670136	cg14525379	0.126543	0.055696	0.017378	0.235708	2.27201	0.023108	1.63624	1.76239	0.184326	0.43259	2	265	++
17	20155715	cg05860886	0.10025	0.044124	0.013766	0.186733	2.27199	0.023109	1.63622	0.127225	0.721327	0	2	265	++
1	21218027	cg04621069	-0.103005	0.045337	-0.191866	-0.014144	-2.27198	0.02311	1.63621	0.065192	0.79847	0	2	265	--
13	112042870	cg02705757	0.151111	0.066512	0.020748	0.281474	2.27195	0.023111	1.63617	0	1	NA	1	185	?+
8	106270252	cg25820220	0.084689	0.037277	0.011626	0.157752	2.27188	0.023116	1.6361	5.27745	0.021603	0.810515	2	265	++
8	123768116	cg00189906	-0.148744	0.065472	-0.277068	-0.020419	-2.27188	0.023116	1.63609	1.49934	0.220773	0.33304	2	265	--
9	89614032	cg14230099	0.108052	0.047561	0.014833	0.20127	2.27188	0.023116	1.63609	0.006059	0.937954	0	2	265	++
17	75131935	cg21092177	0.083303	0.036667	0.011436	0.155171	2.27188	0.023116	1.63609	0.00395	0.949888	0	2	265	++
19	56121303	cg24180066	0.103085	0.045375	0.01415	0.19202	2.27185	0.023117	1.63606	3.26473	0.070785	0.693696	2	265	++
7	522537	cg14532498	0.138482	0.060956	0.01901	0.257955	2.27186	0.023117	1.63607	0	1	NA	1	185	?+
16	19086875	cg00830767	0.111527	0.049091	0.015309	0.207746	2.27184	0.023118	1.63605	0.98356	0.321322	0	2	265	++
2	230927364	cg09845692	0.109473	0.048187	0.015026	0.20392	2.27183	0.023118	1.63604	1.90879	0.167098	0.476108	2	265	++
6	31624008	cg14070867	0.100743	0.044345	0.013828	0.187659	2.27182	0.023119	1.63603	0.028509	0.865918	0	2	265	++
9	36874059	cg19381899	0.081017	0.035662	0.01112	0.150915	2.27183	0.023119	1.63603	0.018437	0.891994	0	2	265	++
2	42105907	cg14071298	0.095537	0.042053	0.013112	0.177962	2.2718	0.023121	1.636	0.013665	0.90694	0	2	265	++
5	98773532	cg09417074	0.144221	0.063485	0.019792	0.268651	2.27176	0.023123	1.63595	0.890552	0.345328	0	2	265	++
2	17655254	cg13782795	-0.135942	0.059841	-0.25323	-0.018655	-2.27174	0.023124	1.63593	0.614098	0.433249	0	2	265	--
4	144374279	cg17944339	0.115406	0.0508	0.015837	0.214974	2.27175	0.023124	1.63594	1.54278	0.214205	0.351818	2	265	++
4	176709638	cg27635485	0.143492	0.063164	0.01969	0.267293	2.27173	0.023125	1.63592	0.015342	0.901423	0	2	265	++
6	79065459	cg18617256	-0.074123	0.032629	-0.138075	-0.01017	-2.27169	0.023127	1.63587	0.367704	0.544259	0	2	265	--
1	67429518	cg08391482	0.136081	0.059905	0.018667	0.253496	2.27161	0.023132	1.63578	0.451685	0.501536	0	2	265	++
12	6375562	cg11785537	0.136886	0.060259	0.018778	0.254993	2.27162	0.023132	1.63579	3.24384	0.071692	0.691724	2	265	-+
14	22334211	cg19985362	0.140575	0.061884	0.019281	0.261868	2.27157	0.023134	1.63574	6.47338	0.01095	0.845521	2	265	-+
16	77861836	cg05793068	-0.123007	0.054151	-0.229144	-0.016871	-2.27155	0.023135	1.63572	0.623901	0.429602	0	2	265	--
12	108541391	cg17682825	0.145638	0.064114	0.019975	0.271302	2.27155	0.023135	1.63572	0.027479	0.868339	0	2	265	++
20	954057	cg12919720	0.261144	0.114963	0.035816	0.486473	2.27154	0.023136	1.63571	0.300017	0.583872	0	2	265	++
14	94115347	cg20392780	-0.074291	0.032707	-0.138396	-0.010186	-2.27145	0.023142	1.6356	1.19343	0.274638	0.162081	2	265	--
20	36051763	cg08587504	-0.064245	0.028284	-0.119682	-0.008809	-2.27143	0.023143	1.63559	1.35604	0.244225	0.262557	2	265	--
3	100003005	cg24156261	-0.069262	0.030493	-0.129029	-0.009496	-2.2714	0.023145	1.63555	0.189068	0.663693	0	2	265	--
22	24292148	cg24173387	0.101105	0.044514	0.013858	0.188353	2.27131	0.02315	1.63545	1.70802	0.191243	0.414526	2	265	++
13	43787083	cg01118451	0.135366	0.059599	0.018553	0.252179	2.2713	0.023151	1.63543	0.267634	0.604924	0	2	265	++
5	98770347	cg08315959	0.108606	0.047817	0.014884	0.202327	2.27127	0.023152	1.63541	2.42084	0.119731	0.58692	2	265	++
17	18039522	cg10577070	0.133169	0.058632	0.018251	0.248087	2.27128	0.023152	1.63542	1.10456	0.293268	0.094661	2	265	++
17	39919394	cg05842113	-0.135913	0.059841	-0.253201	-0.018624	-2.27122	0.023156	1.63534	0.324199	0.569095	0	2	265	--
15	47759602	cg15334815	0.127054	0.055942	0.017408	0.236699	2.27119	0.023158	1.63531	0.210988	0.645994	0	2	265	++
1	110350155	cg05633147	-0.113682	0.050055	-0.21179	-0.015574	-2.27113	0.023161	1.63525	0.196254	0.657761	0	2	265	--
4	78058591	cg03877364	0.182099	0.080181	0.024944	0.339255	2.27109	0.023163	1.6352	0.946582	0.330591	0	2	265	++
11	76836316	cg25329021	-0.111299	0.049007	-0.207352	-0.015245	-2.27107	0.023164	1.63518	0.009301	0.923171	0	2	265	--
1	200738967	cg01796184	0.117938	0.051931	0.016153	0.219722	2.27106	0.023165	1.63516	3.58559	0.058283	0.721106	2	265	++
7	26288178	cg04924454	-0.078315	0.034484	-0.145902	-0.010727	-2.27107	0.023165	1.63517	0.034372	0.852918	0	2	265	--
13	48001263	cg10613440	0.148017	0.065176	0.020273	0.275761	2.27105	0.023166	1.63515	2.76119	0.096577	0.637837	2	265	++
9	101428644	cg12098551	0.122102	0.053765	0.016723	0.22748	2.27105	0.023166	1.63515	1.7404	0.187088	0.42542	2	265	++
19	54959848	cg01284592	-0.108861	0.047935	-0.202813	-0.014909	-2.27102	0.023167	1.63512	0.730683	0.392662	0	2	265	--
18	28769102	cg00840574	-0.103239	0.045459	-0.19234	-0.014139	-2.27103	0.023167	1.63513	1.59873	0.206083	0.374505	2	265	--
3	125520996	cg27440834	-0.153539	0.06761	-0.286054	-0.021023	-2.27094	0.023172	1.63503	0.191772	0.661445	0	2	265	--
17	1405380	cg17175364	-0.076742	0.033793	-0.142976	-0.010507	-2.27094	0.023173	1.63502	1.55009	0.213122	0.354877	2	265	--
16	1984048	cg14307780	0.202976	0.089384	0.027785	0.378168	2.27085	0.023178	1.63492	1.54882	0.213309	0.354349	2	265	++
17	50836051	cg06442865	0.099835	0.043964	0.013665	0.186005	2.27081	0.02318	1.63488	0.382658	0.536184	0	2	265	++
1	205305105	cg05963167	-0.078763	0.034685	-0.146745	-0.01078	-2.27081	0.02318	1.63488	0.304877	0.580841	0	2	265	--
16	4734387	cg06121625	0.083154	0.036619	0.011382	0.154926	2.27081	0.02318	1.63488	0.593988	0.440881	0	2	265	++
3	52313923	cg22117188	0.077105	0.033955	0.010553	0.143657	2.2708	0.023181	1.63486	1.34225	0.246637	0.254984	2	265	++
15	96046937	cg26460952	0.120249	0.052955	0.016457	0.224041	2.27077	0.023183	1.63483	0.120354	0.728651	0	2	265	++
9	94640169	cg14211930	-0.104917	0.046203	-0.195476	-0.014358	-2.27076	0.023183	1.63482	5.32654	0.021003	0.812261	2	265	+-
3	124818962	cg11928064	0.088293	0.038883	0.012082	0.164504	2.27072	0.023186	1.63477	0.23086	0.630887	0	2	265	++
1	212609093	cg18350796	0.097374	0.042884	0.013323	0.181426	2.27067	0.023189	1.63472	0.399781	0.527202	0	2	265	++
20	24989205	cg20661985	-0.077137	0.033971	-0.143721	-0.010553	-2.27065	0.02319	1.6347	0.313066	0.575805	0	2	265	--
1	243264754	cg13560972	-0.073123	0.032204	-0.136243	-0.010004	-2.27064	0.023191	1.63469	0.338671	0.560597	0	2	265	--
2	127700758	cg05837922	0.122075	0.053763	0.0167	0.22745	2.27062	0.023192	1.63466	0.548882	0.458775	0	2	265	++
15	90081843	cg20244295	0.082077	0.036148	0.011226	0.152927	2.27056	0.023195	1.6346	0.216274	0.641894	0	2	265	++
8	47260687	cg17662953	-0.244672	0.107759	-0.45588	-0.033464	-2.27054	0.023197	1.63458	0.736379	0.390823	0	2	265	--
15	69403622	cg17585538	0.097126	0.042777	0.013284	0.180968	2.27054	0.023197	1.63457	2.45089	0.117458	0.591984	2	265	-+
5	173323607	cg13329346	0.115273	0.05077	0.015764	0.214783	2.2705	0.023199	1.63452	0.03452	0.852606	0	2	265	++
4	88279497	cg24909101	0.106326	0.046829	0.014541	0.198112	2.2705	0.023199	1.63453	0.119291	0.729804	0	2	265	++
7	93232511	cg19129336	0.2074	0.091347	0.02836	0.38644	2.27046	0.023202	1.63448	0.380003	0.537602	0	2	265	++
7	87339784	cg16110979	-0.078598	0.034618	-0.146449	-0.010747	-2.27044	0.023203	1.63445	0.10673	0.743898	0	2	265	--
1	109075815	cg11143325	-0.190066	0.083714	-0.354145	-0.025986	-2.27041	0.023205	1.63443	0.470353	0.492825	0	2	265	--
4	168575215	cg07422075	0.13926	0.061338	0.019037	0.259483	2.27037	0.023207	1.63438	2.53728	0.111186	0.605877	2	265	-+
18	3874745	cg22530061	0.111853	0.049268	0.015288	0.208418	2.27031	0.023211	1.63431	1.20964	0.271404	0.173307	2	265	++
5	1036310	cg08840616	0.105818	0.046611	0.014461	0.197174	2.27026	0.023214	1.63425	4.77592	0.02886	0.790616	2	265	-+
2	177264269	cg08334199	0.159111	0.070086	0.021742	0.29648	2.27022	0.023216	1.63421	0.83512	0.360796	0	2	265	++
12	47758262	cg12798245	-0.079455	0.034999	-0.148053	-0.010857	-2.27022	0.023216	1.63421	0.49849	0.480164	0	2	265	--
16	10578194	cg24480152	0.099688	0.043911	0.013622	0.185755	2.27022	0.023216	1.63421	5.19341	0.022673	0.807448	2	265	-+
17	65123285	cg18358816	0.160185	0.07056	0.021888	0.298482	2.2702	0.023217	1.63419	2.26356	0.13245	0.558217	2	265	++
4	3442007	cg17322505	0.054866	0.024168	0.007497	0.102235	2.27021	0.023217	1.6342	0.26193	0.608798	0	2	265	++
7	73738918	cg15709462	-0.092716	0.04084	-0.172763	-0.012668	-2.27019	0.023218	1.63418	3.75954	0.052507	0.73401	2	265	--
22	37149928	cg02238178	-0.110549	0.048696	-0.205992	-0.015105	-2.2702	0.023218	1.63418	0.254156	0.614163	0	2	265	--
15	101652246	cg15690441	0.138189	0.060871	0.018881	0.257496	2.27018	0.023219	1.63416	0.153909	0.694827	0	2	265	++
2	74871646	cg02829778	-0.141032	0.062125	-0.262798	-0.019267	-2.27013	0.023221	1.63411	0.757909	0.383984	0	2	265	--
11	74592855	cg11913491	0.162257	0.071475	0.022165	0.302348	2.27011	0.023223	1.63409	3.49944	0.06139	0.71424	2	265	++
1	160070118	cg04975598	0.121031	0.053316	0.016532	0.225529	2.27007	0.023225	1.63405	2.45888	0.116862	0.59331	2	265	++
16	63315449	cg07749353	-0.085238	0.037548	-0.158832	-0.011643	-2.27008	0.023225	1.63405	0.083936	0.772033	0	2	265	--
1	28506269	cg20977394	0.177638	0.078253	0.024262	0.331015	2.27004	0.023227	1.63401	3.69112	0.054703	0.72908	2	265	++
11	32583646	cg13202816	0.124925	0.055033	0.01706	0.232791	2.26999	0.02323	1.63395	1.70909	0.191103	0.414895	2	265	++
8	144614652	cg00634653	0.136485	0.060125	0.018639	0.254331	2.27	0.02323	1.63396	0.350245	0.553975	0	2	265	++
11	123452917	cg08428868	0.098446	0.043369	0.013443	0.183449	2.26998	0.023231	1.63393	0.179449	0.671847	0	2	265	++
1	9893880	cg12820913	-0.056178	0.024749	-0.104686	-0.00767	-2.26992	0.023234	1.63387	0.217037	0.641307	0	2	265	--
9	130692399	cg02755759	0.145076	0.063913	0.019806	0.270345	2.2699	0.023236	1.63384	0.142883	0.705432	0	2	265	++
14	101710333	cg19730972	-0.074994	0.03304	-0.139753	-0.010236	-2.26979	0.023242	1.63373	0.24568	0.620134	0	2	265	--
8	23083445	cg06735601	-0.090356	0.039808	-0.16838	-0.012331	-2.26977	0.023243	1.6337	0	1	NA	1	185	?-
5	65624326	cg01869750	0.12783	0.056319	0.017445	0.238215	2.26976	0.023244	1.63369	3.77809	0.051928	0.735316	2	265	++
5	181261756	cg21470824	0.270738	0.11928	0.036949	0.504526	2.26977	0.023244	1.63369	0	1	NA	1	80	+?
22	50245153	cg17193921	0.138475	0.061009	0.018898	0.258052	2.26977	0.023244	1.63369	0.930748	0.334669	0	2	265	++
21	14493062	cg18053568	-0.070996	0.031279	-0.132303	-0.009689	-2.26975	0.023245	1.63368	0.004966	0.94382	0	2	265	--
22	27283945	cg26178299	0.111898	0.0493	0.01527	0.208525	2.26974	0.023245	1.63367	3.13609	0.076577	0.681131	2	265	-+
3	71582592	cg18481137	0.158036	0.069628	0.021566	0.294506	2.26973	0.023246	1.63365	0.523544	0.469334	0	2	265	++
11	62881687	cg00922603	-0.114893	0.05062	-0.214109	-0.015677	-2.26969	0.023248	1.63361	1.71202	0.190724	0.415894	2	265	+-
1	228082712	cg08264704	0.106465	0.046908	0.014525	0.198404	2.26965	0.023251	1.63356	1.08193	0.298266	0.075727	2	265	++
2	234975035	cg06638913	0.081315	0.035827	0.011093	0.151537	2.26963	0.023252	1.63354	2.5659	0.10919	0.610274	2	265	-+
4	720551	cg26131879	-0.14062	0.061958	-0.262058	-0.019182	-2.2696	0.023254	1.6335	0.640361	0.42358	0	2	265	--
4	88697172	cg18772071	0.044371	0.01955	0.006052	0.08269	2.26958	0.023255	1.63349	1.81474	0.177941	0.448957	2	265	++
17	35578705	cg22770352	0.078263	0.034484	0.010675	0.145851	2.26956	0.023256	1.63346	1.67637	0.195408	0.403471	2	265	++
5	37953307	cg25385648	-0.141103	0.062172	-0.26296	-0.019246	-2.26956	0.023256	1.63346	0.072552	0.787657	0	2	265	--
6	130938080	cg18337512	0.102177	0.045022	0.013935	0.190419	2.26951	0.023259	1.6334	1.12365	0.289134	0.110044	2	265	++
19	38740261	cg13997759	0.078355	0.034526	0.010685	0.146025	2.26947	0.023261	1.63336	0.002907	0.957001	0	2	265	++
8	139789933	cg04064407	0.110385	0.048639	0.015053	0.205718	2.26948	0.023261	1.63337	0.247415	0.618901	0	2	265	++
7	45089261	cg20048561	0.093895	0.041373	0.012803	0.174986	2.26945	0.023263	1.63333	1.48484	0.223019	0.326526	2	265	++
15	69071690	cg20347647	0.133912	0.059006	0.018259	0.249564	2.26945	0.023263	1.63333	0.519121	0.471217	0	2	265	++
15	50908616	cg09951650	0.251412	0.110781	0.034281	0.468543	2.26944	0.023263	1.63333	0.174859	0.675829	0	2	265	++
20	34558710	cg13931559	0.107091	0.047188	0.014602	0.19958	2.26945	0.023263	1.63333	0.10783	0.742628	0	2	265	++
7	47418396	cg05638589	-0.065613	0.028913	-0.122282	-0.008945	-2.26937	0.023268	1.63324	4.47119	0.034471	0.776346	2	265	--
14	73696950	cg06884055	0.103155	0.045456	0.014061	0.192249	2.26934	0.023269	1.63321	0.330105	0.565597	0	2	265	++
20	35853389	cg00741469	0.106372	0.046874	0.014499	0.198245	2.26933	0.02327	1.6332	0.059981	0.806527	0	2	265	++
9	136453499	cg17928623	0.114739	0.050561	0.015639	0.213838	2.26931	0.023271	1.63318	0.391679	0.531418	0	2	265	++
2	47089198	cg15404275	-0.069706	0.030718	-0.129914	-0.009499	-2.26923	0.023276	1.63309	0.085314	0.770221	0	2	265	--
6	144007914	cg07077459	-0.060712	0.026755	-0.113151	-0.008273	-2.2692	0.023278	1.63306	1.1925	0.274825	0.161427	2	265	--
14	99523065	cg26662425	0.100795	0.044419	0.013734	0.187855	2.2692	0.023278	1.63305	0.156549	0.692354	0	2	265	++
8	90001468	cg21698802	0.113369	0.049961	0.015445	0.211292	2.26915	0.023281	1.63299	0.037423	0.846605	0	2	265	++
1	161021365	cg04981885	0.116508	0.051345	0.015872	0.217143	2.26913	0.023282	1.63298	0.876868	0.349061	0	2	265	++
16	16152426	cg09078706	0.082076	0.036171	0.011181	0.15297	2.26913	0.023282	1.63297	0.024395	0.875885	0	2	265	++
10	75413156	cg10961853	-0.203818	0.089822	-0.37987	-0.027766	-2.26912	0.023283	1.63296	5.81906	0.015853	0.828151	2	265	--
6	30983001	cg13464738	0.093491	0.041203	0.012734	0.174249	2.26906	0.023287	1.63289	2.55955	0.10963	0.609306	2	265	++
6	155120006	cg13591386	0.106406	0.046895	0.014492	0.19832	2.26903	0.023289	1.63286	0.004927	0.94404	0	2	265	++
3	127140611	cg12114583	0.10766	0.047448	0.014662	0.200658	2.26902	0.023289	1.63285	1.61502	0.203788	0.380811	2	265	++
1	182616257	cg07822469	0.164617	0.07255	0.022418	0.306816	2.269	0.02329	1.63283	1.24798	0.263938	0.198707	2	265	++
22	39570705	cg18001869	0.086495	0.03812	0.01178	0.16121	2.26901	0.02329	1.63284	1.27933	0.258023	0.218341	2	265	++
12	131452625	cg03813879	0.245096	0.10802	0.033376	0.456815	2.26898	0.023291	1.63281	0.118756	0.730387	0	2	265	++
1	114511333	cg23555187	0.173335	0.076394	0.023604	0.323067	2.26897	0.023292	1.63279	4.06273	0.04384	0.75386	2	265	++
3	150408397	cg03039008	0.153051	0.067454	0.020841	0.285262	2.26897	0.023292	1.63279	0.657078	0.417594	0	2	265	++
19	35285037	cg10816237	-0.073135	0.032233	-0.136311	-0.009959	-2.26896	0.023292	1.63278	0.0185	0.891809	0	2	265	--
8	11348462	cg03399933	0.150843	0.066481	0.020539	0.281146	2.26895	0.023293	1.63277	0.827824	0.362902	0	2	265	++
12	47820795	cg18349527	-0.06848	0.030182	-0.127636	-0.009324	-2.26894	0.023294	1.63276	2.87526	0.08995	0.652206	2	265	--
2	112483624	cg16459662	0.088385	0.038954	0.012034	0.164736	2.26893	0.023294	1.63275	0.655717	0.418076	0	2	265	++
13	91349185	cg08604905	0.150084	0.066148	0.020434	0.279733	2.26892	0.023295	1.63274	1.99595	0.15772	0.498987	2	265	++
11	46743840	cg26120902	-0.089201	0.039314	-0.166257	-0.012144	-2.26891	0.023296	1.63272	0.385092	0.53489	0	2	265	--
7	11707737	cg11636765	0.120943	0.053305	0.016465	0.22542	2.26889	0.023297	1.6327	1.81152	0.178326	0.447977	2	265	++
17	36943377	cg03323462	0.104499	0.046058	0.014225	0.194773	2.26884	0.0233	1.63264	0.002013	0.964211	0	2	265	++
6	10385669	cg24336989	0.1707	0.075237	0.023235	0.318165	2.26883	0.023301	1.63263	0.464524	0.495517	0	2	265	++
5	160348222	cg27160298	0.159932	0.070491	0.02177	0.298095	2.26883	0.023301	1.63263	0	1	NA	1	185	?+
1	1399127	cg16573386	0.15915	0.070147	0.021661	0.296639	2.26879	0.023303	1.63259	0.089435	0.764896	0	2	265	++
3	35679898	cg10797257	0.082506	0.036366	0.011229	0.153783	2.26879	0.023303	1.63259	0.458817	0.498177	0	2	265	++
1	228341277	cg13791379	0.093101	0.041036	0.012672	0.173531	2.2688	0.023303	1.6326	0.592275	0.441541	0	2	265	++
1	36483379	cg07285167	-0.077351	0.034094	-0.144174	-0.010527	-2.26876	0.023305	1.63255	0.312273	0.576289	0	2	265	--
14	77041117	cg23925650	-0.073014	0.032182	-0.136091	-0.009937	-2.26876	0.023305	1.63255	4.77903	0.028808	0.790753	2	265	+-
10	99430627	cg01158937	0.123813	0.054574	0.016848	0.230777	2.26873	0.023307	1.63252	1.72308	0.189297	0.419644	2	265	++
2	169768968	cg04362989	0.185464	0.081748	0.025237	0.34569	2.26872	0.023307	1.63251	0.06251	0.802572	0	2	265	++
13	42811507	cg25984862	-0.081005	0.035705	-0.150988	-0.011023	-2.26871	0.023308	1.6325	0.106249	0.744456	0	2	265	--
6	31575441	cg21370522	0.147154	0.064863	0.020023	0.274285	2.26869	0.023309	1.63247	0.205489	0.650327	0	2	265	++
19	12933755	cg15248591	0.133648	0.058912	0.01818	0.249117	2.2686	0.023315	1.63237	0.375427	0.540061	0	2	265	++
8	93398777	cg08838779	0.094998	0.041875	0.012922	0.177073	2.26858	0.023316	1.63235	0.002041	0.963962	0	2	265	++
6	57046620	cg25494580	0.13029	0.057434	0.01772	0.242861	2.26852	0.023319	1.63229	2.1474	0.142812	0.53432	2	265	++
2	239220892	cg17420028	-0.090364	0.039834	-0.168437	-0.01229	-2.26853	0.023319	1.63229	0.047309	0.827813	0	2	265	--
10	3067606	cg10247268	0.127179	0.056063	0.017296	0.237062	2.26851	0.02332	1.63227	4.38348	0.036289	0.771871	2	265	++
8	79652858	cg05821197	-0.057342	0.025278	-0.106886	-0.007798	-2.26848	0.023322	1.63223	4.46766	0.034542	0.776169	2	265	+-
10	73168104	cg12276298	0.254305	0.112107	0.034576	0.474034	2.26842	0.023326	1.63216	0.493741	0.482263	0	2	265	++
12	98593432	cg00763151	0.183712	0.080988	0.024976	0.342449	2.26839	0.023327	1.63214	1.19375	0.274575	0.162301	2	265	++
20	58548034	cg09692311	0.130566	0.057559	0.01775	0.243381	2.26838	0.023328	1.63212	0.008087	0.928345	0	2	265	++
18	75208921	cg05608626	0.157441	0.069407	0.021403	0.293478	2.26837	0.023328	1.63212	0.000612	0.980264	0	2	265	++
8	6800810	cg11380909	-0.088485	0.039009	-0.164942	-0.012028	-2.26835	0.02333	1.63208	0.169483	0.680572	0	2	265	--
22	38083280	cg08363074	0.04974	0.021928	0.006761	0.092718	2.26834	0.02333	1.63208	0.002546	0.95976	0	2	265	++
17	30291535	cg07038887	0.193083	0.085121	0.026245	0.35992	2.26832	0.023331	1.63206	1.32673	0.249387	0.246269	2	265	++
3	43106094	cg09326880	0.162063	0.071447	0.022028	0.302099	2.26832	0.023332	1.63205	2.34122	0.125991	0.572872	2	265	++
17	822748	cg12145036	0.087028	0.038369	0.011826	0.16223	2.26821	0.023338	1.63193	0.134458	0.713854	0	2	265	++
1	161983802	cg06948089	0.087568	0.038607	0.011898	0.163237	2.26819	0.02334	1.6319	1.81719	0.177648	0.4497	2	265	++
17	17173420	cg16319951	0.101563	0.044778	0.013798	0.189329	2.26813	0.023343	1.63184	0	1	NA	1	185	?+
15	49138468	cg07745104	0.110104	0.048545	0.014956	0.205253	2.26807	0.023347	1.63177	0.928974	0.33513	0	2	265	++
5	178277543	cg00020063	-0.07947	0.035039	-0.148145	-0.010794	-2.26807	0.023347	1.63177	0.096837	0.755659	0	2	265	--
2	121366630	cg15328328	-0.086151	0.037985	-0.160602	-0.0117	-2.26803	0.023349	1.63172	1.86058	0.172558	0.462532	2	265	--
3	12908234	cg11874451	-0.095319	0.042028	-0.177695	-0.012943	-2.26796	0.023354	1.63164	0.067897	0.794423	0	2	265	--
6	15249739	cg14361949	-0.119169	0.052545	-0.222157	-0.016181	-2.26794	0.023355	1.63162	0.00386	0.950458	0	2	265	--
10	110919721	cg25872941	0.134419	0.05927	0.01825	0.250587	2.26792	0.023356	1.6316	1.94776	0.162828	0.48659	2	265	++
4	124717115	cg00317397	0.097469	0.042977	0.013234	0.181704	2.26792	0.023356	1.6316	0.12139	0.727532	0	2	265	++
9	16640942	cg09967604	0.09714	0.042833	0.013189	0.181092	2.26791	0.023357	1.63159	0.035779	0.849972	0	2	265	++
15	40754722	cg26332246	0.112019	0.049394	0.015208	0.208831	2.26789	0.023358	1.63157	5.9e-05	0.993878	0	2	265	++
1	201624040	cg04786277	0.116875	0.051535	0.015866	0.217883	2.26786	0.023359	1.63154	2.71419	0.099459	0.631566	2	265	-+
1	52843489	cg00397635	0.140691	0.062038	0.019095	0.262286	2.2678	0.023363	1.63147	0.335529	0.562421	0	2	265	++
14	21040211	cg01228136	0.071091	0.031348	0.009648	0.132534	2.26777	0.023365	1.63143	0.89852	0.343179	0	2	265	++
9	92293769	cg14033686	0.313722	0.13834	0.042575	0.584869	2.26775	0.023366	1.63141	0	1	NA	1	80	+?
1	173452126	cg11091478	-0.076487	0.033728	-0.142595	-0.010379	-2.26773	0.023367	1.63139	0.770422	0.380086	0	2	265	--
2	186599343	cg05356410	0.111711	0.049261	0.015159	0.208264	2.26772	0.023368	1.63138	0.26733	0.605128	0	2	265	++
3	129161523	cg02879784	0.107929	0.047594	0.014645	0.201214	2.2677	0.023369	1.63135	0.666298	0.414345	0	2	265	++
10	132848520	cg18281439	-0.081146	0.035784	-0.151283	-0.011009	-2.26766	0.023372	1.6313	0.452889	0.500966	0	2	265	--
11	93850483	cg16099599	-0.137954	0.060836	-0.257194	-0.018715	-2.26763	0.023374	1.63127	0.935858	0.333345	0	2	265	--
16	5490756	cg02862904	0.121399	0.053536	0.016468	0.226331	2.2676	0.023375	1.63124	0.007809	0.929586	0	2	265	++
1	36397963	cg13962513	0.161871	0.071384	0.021958	0.301784	2.2676	0.023376	1.63124	0.411517	0.521201	0	2	265	++
5	1887421	cg17698665	0.140019	0.061748	0.018992	0.261046	2.26758	0.023377	1.63122	0.471484	0.492305	0	2	265	++
11	96257803	cg08426823	-0.083421	0.036789	-0.155527	-0.011315	-2.26756	0.023378	1.63119	0.143252	0.70507	0	2	265	--
8	119874574	cg00470519	0.092117	0.040625	0.012492	0.171742	2.26749	0.023382	1.63111	0.011672	0.913967	0	2	265	++
20	46358615	cg03350491	-0.072565	0.032003	-0.135291	-0.00984	-2.26747	0.023383	1.63109	0.032281	0.857413	0	2	265	--
1	155140572	cg05451838	0.096327	0.042482	0.013062	0.179593	2.26746	0.023384	1.63108	2.75942	0.096684	0.637604	2	265	++
17	81833529	cg01961949	0.128684	0.056753	0.017449	0.23992	2.26745	0.023384	1.63108	0.387527	0.533602	0	2	265	++
7	46146678	cg23118269	-0.112457	0.049596	-0.209666	-0.015248	-2.26744	0.023385	1.63106	0.560106	0.454218	0	2	265	--
17	81833441	cg19343880	0.082855	0.036541	0.011234	0.154477	2.26744	0.023385	1.63106	0.489185	0.484291	0	2	265	++
16	49600845	cg26984682	0.086148	0.037994	0.011681	0.160616	2.26744	0.023385	1.63105	2.26021	0.132736	0.557564	2	265	-+
15	23647426	cg20747630	0.085068	0.037518	0.011534	0.158603	2.26742	0.023387	1.63104	0.164111	0.6854	0	2	265	++
6	30982210	cg13126982	-0.158437	0.069878	-0.295398	-0.021476	-2.26734	0.023392	1.63094	0.107641	0.742846	0	2	265	--
7	27184072	cg14785681	0.117089	0.051643	0.01587	0.218309	2.2673	0.023394	1.6309	0.413721	0.520087	0	2	265	++
1	225942856	cg03739014	0.084705	0.03736	0.01148	0.15793	2.26729	0.023394	1.63089	1.44129	0.229931	0.306175	2	265	++
19	45479187	cg03925674	0.195646	0.086292	0.026514	0.364778	2.26726	0.023396	1.63085	0.145229	0.703137	0	2	265	++
16	51040055	cg00468044	0.107761	0.047529	0.014604	0.200918	2.26727	0.023396	1.63087	2.88793	0.089246	0.653731	2	265	-+
5	15930328	cg16641358	0.114713	0.050596	0.015546	0.21388	2.26725	0.023397	1.63084	2.52609	0.111978	0.604131	2	265	-+
8	144595613	cg13167143	0.106992	0.047191	0.014498	0.199486	2.26723	0.023398	1.63082	0.141305	0.706987	0	2	265	++
17	28571604	cg06970577	0.159615	0.070401	0.021629	0.297601	2.26722	0.023398	1.63081	0.045356	0.831351	0	2	265	++
5	119134102	cg05072886	0.134748	0.059433	0.018259	0.251237	2.26722	0.023399	1.63081	0.05563	0.813542	0	2	265	++
4	85778808	cg05688618	0.167491	0.073875	0.022695	0.312286	2.26721	0.023399	1.6308	2.77586	0.095695	0.639752	2	265	-+
17	57750676	cg00041989	-0.064691	0.028533	-0.120616	-0.008765	-2.2672	0.0234	1.63078	1.55606	0.212243	0.35735	2	265	--
3	44022100	cg23141355	0.115444	0.05092	0.01564	0.215248	2.26715	0.023403	1.63072	1.12826	0.288146	0.113681	2	265	++
12	121557981	cg17149707	0.085574	0.037745	0.011594	0.159554	2.26716	0.023403	1.63074	0.189167	0.663611	0	2	265	++
11	69775513	cg18947739	0.125878	0.055523	0.017052	0.234704	2.26711	0.023405	1.63069	0.230121	0.631434	0	2	265	++
13	95433714	cg08418978	-0.09894	0.043642	-0.184479	-0.013402	-2.26708	0.023407	1.63065	0.80711	0.368976	0	2	265	--
1	235945300	cg16813942	-0.111474	0.049171	-0.207849	-0.015099	-2.26708	0.023407	1.63065	0.097339	0.755047	0	2	265	--
8	96645116	cg24460884	0.117222	0.051707	0.015876	0.218569	2.26704	0.02341	1.6306	1.16812	0.279787	0.143926	2	265	++
1	205925779	cg25519352	-0.082819	0.036532	-0.154422	-0.011216	-2.26701	0.023411	1.63057	0.806454	0.369171	0	2	265	--
5	123511692	cg20637304	-0.142746	0.062967	-0.266161	-0.019331	-2.26701	0.023411	1.63057	0.792625	0.373308	0	2	265	--
19	4910785	cg03584056	-0.063727	0.028111	-0.118823	-0.00863	-2.267	0.023412	1.63055	0.055634	0.813535	0	2	265	--
2	37719364	cg01072259	0.144211	0.063613	0.019529	0.268892	2.267	0.023412	1.63056	6.06865	0.01376	0.835219	2	265	-+
4	8656951	cg17220841	0.077009	0.03397	0.010428	0.143589	2.26697	0.023414	1.63053	2.48474	0.114955	0.597543	2	265	-+
12	130014643	cg20491579	0.173723	0.076633	0.023523	0.323923	2.26696	0.023415	1.63051	0.039908	0.841661	0	2	265	++
11	117670752	cg13444151	0.113224	0.049945	0.015331	0.211117	2.26695	0.023415	1.63051	0.07883	0.778889	0	2	265	++
11	94129349	cg19906131	0.216142	0.095346	0.029264	0.403019	2.26693	0.023416	1.63048	1.41551	0.234145	0.293539	2	265	++
1	200975178	cg02721350	-0.054995	0.02426	-0.102543	-0.007446	-2.26693	0.023417	1.63047	0.138688	0.709589	0	2	265	--
20	38446807	cg23288521	0.085019	0.037504	0.01151	0.158528	2.26691	0.023418	1.63045	1.12436	0.288982	0.110602	2	265	++
12	4763634	cg21859594	0.091393	0.040316	0.012373	0.170413	2.2669	0.023418	1.63045	0.574923	0.448309	0	2	265	++
5	69007200	cg26242514	-0.082256	0.036286	-0.153376	-0.011136	-2.26691	0.023418	1.63045	0.37711	0.539154	0	2	265	--
7	28083758	cg21352991	-0.089774	0.039602	-0.167394	-0.012154	-2.2669	0.023418	1.63045	0.17326	0.677231	0	2	265	--
15	45634813	cg12421686	0.130242	0.057454	0.017632	0.242852	2.26689	0.023419	1.63044	0.099474	0.752461	0	2	265	++
14	95101648	cg04238040	-0.131385	0.05796	-0.244987	-0.017784	-2.26683	0.023422	1.63037	0.561767	0.453549	0	2	265	--
16	57461737	cg05445477	0.137028	0.060449	0.018548	0.255508	2.26684	0.023422	1.63038	1.44517	0.229305	0.308038	2	265	++
6	30160733	cg10391909	0.087858	0.038758	0.011892	0.163825	2.26682	0.023423	1.63035	0.332591	0.564137	0	2	265	++
10	97141013	cg09491962	-0.056331	0.02485	-0.105038	-0.007625	-2.26682	0.023423	1.63036	0.241469	0.623147	0	2	265	--
10	63465435	cg11467732	0.139935	0.061732	0.01894	0.26093	2.26681	0.023423	1.63035	0.062026	0.803322	0	2	265	++
19	43790999	cg07193253	0.075878	0.033474	0.01027	0.141486	2.2668	0.023424	1.63033	0.633565	0.426051	0	2	265	++
7	122356164	cg04747054	0.085138	0.037558	0.011523	0.158752	2.26681	0.023424	1.63034	3.24141	0.071799	0.691492	2	265	-+
11	6608885	cg19997828	-0.077694	0.034275	-0.144874	-0.010515	-2.26678	0.023426	1.63031	0.151568	0.697041	0	2	265	--
2	219058275	cg25297849	0.11751	0.051841	0.015903	0.219118	2.26676	0.023427	1.63029	0.003459	0.9531	0	2	265	++
11	1694061	cg05096964	0.078251	0.034522	0.010589	0.145914	2.26674	0.023428	1.63027	0.107812	0.742649	0	2	265	++
16	10629755	cg01963933	0.096234	0.042455	0.013022	0.179446	2.26673	0.023429	1.63025	0.926704	0.335721	0	2	265	++
2	152542741	cg27617780	0.124779	0.055048	0.016885	0.232673	2.26673	0.023429	1.63025	0.974275	0.323616	0	2	265	++
19	48061931	cg23522194	0.289089	0.127537	0.039117	0.539062	2.26671	0.02343	1.63023	2.96937	0.084855	0.663228	2	265	-+
16	54651738	cg09621330	0.245569	0.108339	0.033226	0.457913	2.26668	0.023431	1.6302	0.016433	0.897998	0	2	265	++
7	72403426	cg19757435	-0.131759	0.058129	-0.245693	-0.017826	-2.26665	0.023433	1.63016	0.44802	0.503277	0	2	265	--
15	37575242	cg00673633	0.109714	0.048404	0.014843	0.204586	2.26664	0.023434	1.63015	0.00846	0.926714	0	2	265	++
1	154687178	cg16494429	0.112198	0.0495	0.015179	0.209217	2.26664	0.023434	1.63015	4.06374	0.043813	0.753921	2	265	-+
11	77280857	cg24344967	0.109538	0.048327	0.014817	0.204259	2.26661	0.023436	1.63011	0.529954	0.466626	0	2	265	++
4	103198893	cg00260715	-0.117062	0.051646	-0.218288	-0.015835	-2.2666	0.023436	1.63011	5.22223	0.0223	0.808511	2	265	+-
6	106583751	cg21327460	0.121012	0.053389	0.016369	0.225655	2.26659	0.023437	1.6301	0.005794	0.939324	0	2	265	++
14	99589331	cg11773456	-0.067883	0.02995	-0.126584	-0.009182	-2.26658	0.023438	1.63009	0.084405	0.771415	0	2	265	--
1	175193226	cg22764845	-0.226777	0.100053	-0.422882	-0.030673	-2.26657	0.023439	1.63007	2.8515	0.091289	0.649308	2	265	--
6	88164124	cg03805279	0.106129	0.046824	0.014353	0.197904	2.26654	0.02344	1.63004	0.012682	0.910337	0	2	265	++
11	914833	cg23922265	-0.126638	0.055873	-0.23615	-0.017126	-2.26652	0.023441	1.63002	0.418266	0.517803	0	2	265	--
17	43020308	cg20334877	-0.074105	0.032695	-0.138188	-0.010022	-2.26653	0.023441	1.63003	1.0102	0.314854	0.010099	2	265	--
2	174025116	cg07729527	-0.0605	0.026693	-0.112819	-0.00818	-2.26646	0.023445	1.62995	2.21275	0.136874	0.548074	2	265	--
7	141073621	cg00656411	0.163057	0.071944	0.022047	0.304067	2.26645	0.023446	1.62993	0.013641	0.907024	0	2	265	++
13	40446606	cg06075687	-0.088771	0.039168	-0.165541	-0.012002	-2.26642	0.023448	1.6299	0.79283	0.373246	0	2	265	--
4	158773028	cg22441846	-0.13507	0.059597	-0.251881	-0.01826	-2.26639	0.023449	1.62987	0.000102	0.991945	0	2	265	--
14	103057178	cg04899282	-0.104099	0.045931	-0.194124	-0.014074	-2.2664	0.023449	1.62988	0.852909	0.355731	0	2	265	--
2	127700824	cg11206634	0.08621	0.038038	0.011655	0.160766	2.2664	0.023449	1.62987	2.1567	0.14195	0.536328	2	265	++
7	28005582	cg03236789	-0.095978	0.042348	-0.178981	-0.012975	-2.26639	0.02345	1.62986	0.618968	0.431431	0	2	265	--
12	53492385	cg16331883	0.085179	0.037584	0.011515	0.158843	2.26638	0.02345	1.62985	0.224272	0.635804	0	2	265	++
5	135823995	cg17762936	-0.069605	0.030712	-0.129801	-0.00941	-2.26639	0.02345	1.62986	2.3132	0.12828	0.567699	2	265	+-
16	3501319	cg10456069	0.06577	0.029021	0.00889	0.12265	2.26633	0.023453	1.6298	1.93504	0.164208	0.483215	2	265	++
2	69119208	cg24676755	0.08084	0.03567	0.010927	0.150752	2.26634	0.023453	1.62981	0.854838	0.355187	0	2	265	++
17	15452706	cg02881664	0.102161	0.045078	0.013808	0.190515	2.26631	0.023454	1.62978	2.96982	0.084831	0.66328	2	265	-+
17	75779530	cg00012036	0.095056	0.041943	0.012847	0.177265	2.2663	0.023455	1.62976	1e-06	0.99912	0	2	265	++
17	50716365	cg09617591	-0.067433	0.029755	-0.125753	-0.009113	-2.26628	0.023456	1.62974	0.003727	0.951318	0	2	265	--
2	207974360	cg08636882	-0.084386	0.037236	-0.157368	-0.011404	-2.26627	0.023457	1.62973	0.262433	0.608453	0	2	265	--
11	45371429	cg09251466	0.180743	0.079754	0.024425	0.33706	2.26625	0.023458	1.62971	1.84047	0.174896	0.456661	2	265	++
16	3432231	cg12472342	0.125062	0.055185	0.0169	0.233223	2.26624	0.023459	1.6297	0.007499	0.930991	0	2	265	++
7	108420592	cg23836155	-0.142063	0.062687	-0.264929	-0.019197	-2.26624	0.023459	1.62969	0.001741	0.966713	0	2	265	--
10	23171527	cg02512920	0.116142	0.051252	0.015689	0.216595	2.26611	0.023467	1.62955	0.130171	0.718255	0	2	265	++
11	32105997	cg23920515	0.119634	0.052793	0.016159	0.223109	2.26609	0.023468	1.62952	0.556771	0.455564	0	2	265	++
1	44724846	cg07173823	-0.084295	0.037198	-0.157204	-0.011386	-2.26608	0.023468	1.62952	1.24443	0.264618	0.196423	2	265	--
10	109923712	cg17288102	0.080108	0.035351	0.01082	0.149396	2.26606	0.023469	1.6295	0.025556	0.87299	0	2	265	++
10	32982019	cg07551857	-0.080014	0.03531	-0.149222	-0.010807	-2.26606	0.02347	1.62949	0.191171	0.661943	0	2	265	--
7	112160814	cg22108930	-0.173866	0.076729	-0.324254	-0.023478	-2.26599	0.023474	1.62941	0.554626	0.456434	0	2	265	--
11	28108128	cg16497921	0.085459	0.037716	0.011537	0.159382	2.26588	0.02348	1.62929	1.91207	0.166733	0.477007	2	265	++
20	41141123	cg24961795	0.062561	0.02761	0.008445	0.116677	2.26586	0.023482	1.62927	1.71863	0.18987	0.41814	2	265	++
4	2078159	cg12443586	0.099255	0.043805	0.013397	0.185114	2.26582	0.023484	1.62922	1.18491	0.276359	0.156052	2	265	++
4	979365	cg21570464	-0.071227	0.031436	-0.132842	-0.009613	-2.26578	0.023487	1.62918	0.613326	0.433538	0	2	265	--
13	107797584	cg22456366	-0.115567	0.051006	-0.215539	-0.015596	-2.26577	0.023488	1.62916	1.20812	0.271704	0.172269	2	265	--
5	135452216	cg22979041	0.079718	0.035184	0.010758	0.148677	2.26577	0.023488	1.62916	1.40021	0.236688	0.285823	2	265	++
21	38228399	cg19379599	-0.112434	0.049623	-0.209695	-0.015173	-2.26576	0.023488	1.62915	1.00572	0.315931	0.005683	2	265	--
8	141903251	cg00187981	0.100699	0.044444	0.013588	0.187809	2.26573	0.02349	1.62912	0.444826	0.504802	0	2	265	++
11	6438199	cg03345543	-0.105627	0.046621	-0.197004	-0.014251	-2.26568	0.023493	1.62906	1.35202	0.244925	0.260367	2	265	--
12	118853641	cg08368970	0.100928	0.044547	0.013616	0.18824	2.26566	0.023494	1.62905	0.94643	0.33063	0	2	265	++
20	3888875	cg06584619	0.108342	0.047819	0.014616	0.202067	2.26566	0.023494	1.62904	0.268091	0.604615	0	2	265	++
10	6226313	cg24666756	-0.079356	0.035026	-0.148007	-0.010706	-2.26565	0.023495	1.62903	0.00815	0.928066	0	2	265	--
1	45327627	cg16593917	0.063008	0.02781	0.0085	0.117517	2.26563	0.023496	1.62901	0.40254	0.525781	0	2	265	++
6	38155369	cg06052053	-0.069834	0.030823	-0.130247	-0.00942	-2.26563	0.023496	1.62901	2.11355	0.146001	0.526862	2	265	--
14	104793808	cg02313172	-0.093079	0.041083	-0.173603	-0.012556	-2.26561	0.023497	1.62899	0.074191	0.78533	0	2	265	--
5	37948438	cg08095723	0.126782	0.055959	0.017102	0.236462	2.26562	0.023497	1.62899	0.091084	0.762803	0	2	265	++
10	11685465	cg13982090	-0.182203	0.080422	-0.339829	-0.024576	-2.26559	0.023498	1.62896	0.543493	0.460989	0	2	265	--
13	100517603	cg19622138	-0.104058	0.04593	-0.19408	-0.014036	-2.2656	0.023498	1.62898	0.365906	0.545244	0	2	265	--
1	200908327	cg14423853	-0.07447	0.03287	-0.138896	-0.010044	-2.26558	0.023499	1.62895	0.034265	0.853144	0	2	265	--
5	33522440	cg09805572	0.153921	0.067939	0.020761	0.287082	2.26558	0.023499	1.62895	0.308338	0.578702	0	2	265	++
6	117481561	cg11412288	0.15344	0.067727	0.020695	0.286184	2.26557	0.0235	1.62893	2.30565	0.128904	0.566283	2	265	++
14	95513478	cg20981184	-0.089074	0.039317	-0.166135	-0.012013	-2.26553	0.023502	1.6289	0.394999	0.529683	0	2	265	--
17	45157765	cg04804926	-0.119705	0.052838	-0.223268	-0.016142	-2.26551	0.023504	1.62887	8.17602	0.004245	0.877691	2	265	--
19	10594516	cg08276324	0.109196	0.0482	0.014725	0.203667	2.2655	0.023504	1.62886	1.68007	0.194915	0.404787	2	265	++
5	65563454	cg23818046	0.099082	0.043735	0.01336	0.184803	2.26548	0.023505	1.62884	13.4309	0.000248	0.925545	2	265	++
3	156674149	cg14978174	0.098269	0.043377	0.013251	0.183288	2.26549	0.023505	1.62884	0.241655	0.623013	0	2	265	++
1	167091550	cg24987706	0.098682	0.04356	0.013305	0.184058	2.26544	0.023507	1.6288	0.131429	0.716955	0	2	265	++
17	27245645	cg03434348	-0.085736	0.037845	-0.159912	-0.011559	-2.26543	0.023508	1.62878	0.802676	0.370295	0	2	265	--
1	37793892	cg10702645	0.134416	0.059335	0.018119	0.250712	2.26537	0.023512	1.62871	0.666892	0.414137	0	2	265	++
7	30914906	cg03310518	0.110846	0.04893	0.014942	0.206749	2.26537	0.023512	1.62871	0.167758	0.682112	0	2	265	++
11	67302761	cg01376079	-0.113793	0.050233	-0.212249	-0.015337	-2.26532	0.023515	1.62866	1.02532	0.311261	0.024692	2	265	--
12	107318770	cg24150245	0.123987	0.054733	0.016711	0.231263	2.26532	0.023515	1.62865	0.32682	0.567538	0	2	265	++
1	111346648	cg07124668	0.078784	0.034778	0.010619	0.14695	2.26532	0.023515	1.62865	5.51515	0.018852	0.818681	2	265	-+
8	38232921	cg06015733	-0.053844	0.023769	-0.100431	-0.007257	-2.26531	0.023516	1.62864	0.717632	0.396922	0	2	265	--
5	157476851	cg10966839	0.116799	0.05156	0.015741	0.217857	2.26529	0.023517	1.62863	0.502559	0.478378	0	2	265	++
11	14895210	cg26823336	-0.078087	0.034472	-0.145652	-0.010523	-2.26527	0.023518	1.62859	0.401699	0.526213	0	2	265	--
1	174955736	cg02046884	-0.070709	0.031215	-0.131889	-0.009528	-2.26523	0.02352	1.62855	0.603843	0.437115	0	2	265	--
12	55757405	cg05511733	0.136814	0.060397	0.018436	0.255193	2.26524	0.02352	1.62857	0.83816	0.359923	0	2	265	++
9	130692838	cg14552982	0.098001	0.043263	0.013205	0.182798	2.26522	0.023521	1.62854	0.012205	0.912033	0	2	265	++
8	143162223	cg01486657	0.174333	0.076961	0.02349	0.325176	2.26522	0.023521	1.62854	5.8196	0.015849	0.828167	2	265	-+
6	43476150	cg22410165	0.07279	0.032135	0.009806	0.135773	2.26516	0.023525	1.62847	1.4397	0.230187	0.305413	2	265	++
12	72336837	cg04849378	-0.121893	0.053812	-0.227365	-0.01642	-2.26514	0.023526	1.62845	0.84326	0.358466	0	2	265	--
14	90815603	cg06937409	-0.043973	0.019413	-0.082022	-0.005923	-2.26512	0.023527	1.62843	0.170845	0.679362	0	2	265	--
2	173416304	cg27452943	0.145362	0.064175	0.019578	0.271145	2.26507	0.02353	1.62837	8.77063	0.003061	0.885983	2	265	++
8	53978652	cg00262325	0.077939	0.03441	0.010497	0.145382	2.26505	0.023532	1.62835	6.22973	0.012562	0.839479	2	265	++
4	183505229	cg02075087	0.121639	0.053703	0.016381	0.226898	2.26502	0.023533	1.62832	0.003112	0.955516	0	2	265	++
8	33513118	cg04340421	-0.263042	0.116134	-0.490664	-0.03542	-2.26499	0.023535	1.62829	1.58604	0.207893	0.369498	2	265	--
8	101492517	cg23973429	0.081134	0.035821	0.010924	0.151344	2.26497	0.023536	1.62826	0.213242	0.644238	0	2	265	++
10	45198518	cg04170354	0.118016	0.052105	0.01589	0.220141	2.26497	0.023537	1.62826	0.068755	0.793158	0	2	265	++
5	6846154	cg12549906	0.049386	0.021804	0.006649	0.092122	2.26496	0.023537	1.62825	0.038013	0.845417	0	2	265	++
9	120983434	cg13567360	0.156168	0.06895	0.021026	0.29131	2.26494	0.023538	1.62823	0.134587	0.713723	0	2	265	++
1	23792639	cg12214255	-0.119409	0.052721	-0.222742	-0.016077	-2.26495	0.023538	1.62823	0	1	NA	1	185	?-
19	43774121	cg03731131	0.108442	0.04788	0.014598	0.202286	2.2649	0.023541	1.62817	1.30099	0.254032	0.231358	2	265	++
21	42660917	cg13560270	0.127305	0.056209	0.017136	0.237474	2.26487	0.023543	1.62814	0.20618	0.649778	0	2	265	++
17	80942080	cg23736297	0.128926	0.056925	0.017354	0.240498	2.26485	0.023544	1.62813	1.13694	0.286299	0.120448	2	265	++
1	84620668	cg07167493	-0.151291	0.0668	-0.282218	-0.020364	-2.26485	0.023544	1.62812	1.3374	0.247494	0.252279	2	265	--
3	42090209	cg07886398	0.116362	0.051377	0.015662	0.217062	2.26484	0.023544	1.62811	1.61686	0.20353	0.381518	2	265	++
3	69080483	cg02243342	0.130862	0.057781	0.01761	0.244113	2.26477	0.023549	1.62803	0.156313	0.692574	0	2	265	++
1	67647665	cg14565067	-0.068569	0.030276	-0.127911	-0.009227	-2.26476	0.023549	1.62802	2.60216	0.106718	0.615705	2	265	+-
16	69328839	cg08835985	-0.121172	0.053504	-0.22604	-0.016305	-2.26475	0.02355	1.628	0.905328	0.341357	0	2	265	--
16	1971872	cg17402245	0.10681	0.047163	0.01437	0.199249	2.2647	0.023553	1.62795	0.907394	0.340807	0	2	265	++
15	39580681	cg13360562	0.155126	0.068497	0.020871	0.28938	2.2647	0.023553	1.62795	0.373218	0.541255	0	2	265	++
1	1161798	cg06193359	0.083124	0.036704	0.011183	0.155064	2.26468	0.023554	1.62793	1.06468	0.302149	0.060755	2	265	++
14	67816749	cg25677792	0.076741	0.033887	0.010323	0.143159	2.26462	0.023558	1.62786	1.42329	0.232862	0.297403	2	265	++
10	104316198	cg05780213	0.087565	0.038667	0.011777	0.163353	2.26458	0.02356	1.62782	0.381248	0.536936	0	2	265	++
7	87152140	cg17668163	0.159187	0.070295	0.02141	0.296965	2.26457	0.023561	1.62781	0.714991	0.397792	0	2	265	++
10	114459066	cg03343866	-0.065374	0.028869	-0.121956	-0.008791	-2.26452	0.023564	1.62775	0.176121	0.674728	0	2	265	--
11	62517891	cg09141863	0.057803	0.025526	0.007772	0.107834	2.26448	0.023566	1.62771	0.336499	0.561857	0	2	265	++
8	126382864	cg09079783	0.106797	0.047162	0.01436	0.199235	2.26449	0.023566	1.62771	0.112364	0.737468	0	2	265	++
1	1924633	cg19356311	-0.122324	0.054019	-0.228201	-0.016448	-2.26449	0.023566	1.62772	0.966934	0.325446	0	2	265	--
16	18871076	cg10739710	-0.123599	0.054582	-0.23058	-0.016618	-2.26446	0.023568	1.62768	0.619103	0.431381	0	2	265	--
22	37840085	cg07914837	-0.085778	0.037881	-0.160024	-0.011532	-2.26442	0.02357	1.62763	1.16241	0.280965	0.139722	2	265	--
22	38756752	cg23704627	-0.06098	0.02693	-0.113763	-0.008198	-2.26441	0.023571	1.62762	2.39983	0.121348	0.583304	2	265	--
9	89096131	cg13929065	0.105164	0.046442	0.014137	0.196191	2.26441	0.023571	1.62762	4.28911	0.038357	0.766851	2	265	-+
3	17742692	cg11676223	0.160755	0.070994	0.021606	0.299903	2.26434	0.023575	1.62755	0.599713	0.438688	0	2	265	++
1	19252266	cg06837242	0.090722	0.040066	0.012193	0.169251	2.26432	0.023577	1.62752	0.087129	0.767859	0	2	265	++
20	33499457	cg22743217	0.128399	0.056706	0.017256	0.239542	2.26431	0.023577	1.62752	1.6312	0.201537	0.386955	2	265	++
16	89095968	cg06359492	0.056105	0.024778	0.00754	0.104671	2.26429	0.023578	1.62749	0.342358	0.558471	0	2	265	++
17	7015632	cg20805367	-0.224686	0.09923	-0.419177	-0.030195	-2.26429	0.023578	1.62749	0.672313	0.412246	0	2	265	--
16	49699465	cg05345876	0.061683	0.027242	0.008289	0.115076	2.26428	0.023579	1.62748	1.75409	0.185363	0.429904	2	265	++
10	76231573	cg25786525	0.072466	0.032005	0.009737	0.135196	2.26424	0.023581	1.62743	0.093643	0.759595	0	2	265	++
17	50162729	cg09675130	-0.07906	0.034917	-0.147496	-0.010623	-2.26425	0.023581	1.62744	0.856676	0.354671	0	2	265	--
1	117674618	cg13658568	-0.073511	0.032467	-0.137146	-0.009877	-2.26421	0.023583	1.6274	2.21621	0.136568	0.54878	2	265	+-
11	56160793	cg01107663	-0.161619	0.07138	-0.301524	-0.021714	-2.2642	0.023584	1.62739	0.090604	0.763411	0	2	265	--
11	4393962	cg08577913	0.165657	0.073165	0.022254	0.309059	2.26416	0.023586	1.62734	0.097687	0.754623	0	2	265	++
22	26541535	cg15130481	-0.087418	0.038609	-0.163092	-0.011743	-2.26415	0.023587	1.62733	0.273113	0.601251	0	2	265	--
8	23518936	cg12874661	-0.072246	0.031909	-0.134788	-0.009704	-2.26412	0.023588	1.6273	1.1947	0.274384	0.16297	2	265	--
17	73998833	cg14798206	0.101597	0.044874	0.013644	0.189549	2.26406	0.023592	1.62723	0.054144	0.816004	0	2	265	++
2	42764764	cg19863773	-0.120286	0.053129	-0.224418	-0.016154	-2.26405	0.023593	1.62722	0.479311	0.488735	0	2	265	--
12	122866578	cg25957092	-0.084773	0.037444	-0.158164	-0.011383	-2.264	0.023596	1.62716	0.790286	0.374014	0	2	265	--
18	54358604	cg23517607	0.176512	0.077966	0.023699	0.329325	2.26397	0.023598	1.62713	0.106658	0.743982	0	2	265	++
2	25421108	cg03977449	0.091357	0.040353	0.012266	0.170448	2.26397	0.023598	1.62713	2.51226	0.112964	0.601953	2	265	-+
11	10455428	cg26489413	-0.072936	0.032217	-0.136081	-0.009792	-2.26393	0.0236	1.62708	0.006375	0.936363	0	2	265	--
14	96363210	cg18920658	0.094016	0.041528	0.01262	0.175412	2.2639	0.023602	1.62704	0.156684	0.692228	0	2	265	++
10	88289125	cg04461597	0.11139	0.049203	0.014952	0.207828	2.26389	0.023603	1.62704	1.10918	0.29226	0.098435	2	265	++
19	55659142	cg11784191	-0.081585	0.036038	-0.15222	-0.010951	-2.26388	0.023604	1.62702	0.007476	0.931095	0	2	265	--
12	25959131	cg05152561	0.153432	0.067775	0.020594	0.28627	2.26385	0.023605	1.627	0.059773	0.806855	0	2	265	++
1	244614202	cg12466022	0.116016	0.051247	0.015571	0.21646	2.26385	0.023605	1.62699	5.24127	0.022057	0.809207	2	265	-+
9	127180903	cg05995210	0.093121	0.041135	0.012498	0.173745	2.26382	0.023607	1.62696	0.570734	0.449967	0	2	265	++
8	1186352	cg06081952	0.089776	0.039657	0.012048	0.167505	2.2638	0.023608	1.62693	2.32956	0.126938	0.570734	2	265	-+
3	14533922	cg14451803	0.124171	0.054853	0.016659	0.231683	2.26369	0.023615	1.62682	0.287576	0.591778	0	2	265	++
8	60207100	cg21633026	-0.059857	0.026442	-0.111683	-0.00803	-2.26368	0.023616	1.62679	0.06083	0.805188	0	2	265	--
22	42645225	cg06291750	-0.06893	0.030451	-0.128614	-0.009246	-2.26362	0.023619	1.62674	0.02163	0.883075	0	2	265	--
4	41398579	cg01578293	0.078797	0.03481	0.010569	0.147026	2.26362	0.02362	1.62673	0.078608	0.779192	0	2	265	++
8	60517010	cg21798926	0.105303	0.046521	0.014121	0.196485	2.26355	0.023624	1.62665	0.187055	0.665379	0	2	265	++
17	35120188	cg26683137	-0.130298	0.057564	-0.243123	-0.017473	-2.26355	0.023624	1.62665	0.01157	0.91434	0	2	265	--
6	142088279	cg18688293	0.154876	0.068423	0.020767	0.288985	2.26351	0.023626	1.6266	1.77547	0.182706	0.436771	2	265	++
11	69277308	cg24127477	0.088762	0.039215	0.0119	0.165624	2.26344	0.02363	1.62653	0.000258	0.987184	0	2	265	++
17	36884735	cg01826319	0.106628	0.047108	0.014295	0.19896	2.26345	0.02363	1.62654	1.03918	0.308013	0.037701	2	265	++
19	49426404	cg18269039	0.093091	0.041129	0.012478	0.173704	2.26338	0.023634	1.62646	0.218756	0.639989	0	2	265	++
4	52883948	cg19216561	-0.061664	0.027244	-0.115063	-0.008266	-2.26339	0.023634	1.62647	0.02632	0.871121	0	2	265	--
19	56302024	cg19551906	-0.151518	0.066944	-0.282728	-0.020307	-2.26335	0.023636	1.62642	0.464567	0.495497	0	2	265	--
8	143557730	cg01668014	-0.117806	0.052049	-0.219823	-0.015789	-2.26335	0.023636	1.62643	0.869116	0.3512	0	2	265	--
22	50145754	cg07331098	0.090363	0.039925	0.012111	0.168615	2.26333	0.023637	1.62641	0.557359	0.455326	0	2	265	++
8	127794612	cg23283234	0.163673	0.072315	0.021936	0.305411	2.26334	0.023637	1.62641	0.002053	0.963857	0	2	265	++
1	156104343	cg12593793	-0.099509	0.043966	-0.185681	-0.013336	-2.26332	0.023638	1.62639	1.58991	0.207339	0.371035	2	265	--
2	179428915	cg18142262	0.119996	0.053018	0.01608	0.223912	2.2633	0.023639	1.62637	1.30432	0.253426	0.233315	2	265	++
5	132181402	cg10809880	0.116888	0.051646	0.015662	0.218115	2.26325	0.023642	1.62631	1.34533	0.246097	0.256687	2	265	++
12	64222483	cg14224481	0.100129	0.044241	0.013416	0.186842	2.26325	0.023642	1.62631	1.01365	0.314029	0.013471	2	265	++
4	127880849	cg23677608	0.136047	0.060113	0.018227	0.253868	2.26321	0.023645	1.62626	0.14472	0.703633	0	2	265	++
4	107720595	cg20774475	0.115122	0.050867	0.015422	0.214823	2.26318	0.023646	1.62624	4.69169	0.030309	0.786857	2	265	++
21	43658195	cg09629169	-0.077803	0.034378	-0.145183	-0.010423	-2.26319	0.023646	1.62625	0.048475	0.825738	0	2	265	--
19	49642025	cg24310183	0.14041	0.062042	0.018808	0.262012	2.26315	0.023648	1.6262	0.26807	0.60463	0	2	265	++
19	5119319	cg13559217	0.07112	0.031425	0.009527	0.132713	2.26315	0.023648	1.6262	0.066987	0.795775	0	2	265	++
20	32289732	cg24307438	0.109201	0.048252	0.014627	0.203776	2.26314	0.023649	1.62618	0.081778	0.774902	0	2	265	++
17	27383936	cg00866179	-0.079367	0.03507	-0.148104	-0.01063	-2.26311	0.023651	1.62616	0.526649	0.468019	0	2	265	--
14	101808592	cg27083633	0.202123	0.089313	0.02707	0.377176	2.2631	0.023652	1.62614	1.14955	0.283643	0.130095	2	265	++
22	30299546	cg25504621	0.106128	0.046895	0.014213	0.198043	2.26308	0.023652	1.62613	0.190398	0.662586	0	2	265	++
6	5261132	cg01044076	0.126087	0.055715	0.016886	0.235289	2.26308	0.023653	1.62612	1.01952	0.312633	0.019145	2	265	++
3	121992875	cg05891759	0.123289	0.05448	0.016507	0.23007	2.26299	0.023658	1.62602	0.324182	0.569105	0	2	265	++
20	41340290	cg07680601	0.087467	0.038651	0.011711	0.163223	2.26298	0.023659	1.62601	1.30688	0.252961	0.234816	2	265	++
2	58275747	cg16117171	-0.102797	0.045426	-0.191831	-0.013762	-2.26296	0.02366	1.62598	1.04662	0.306286	0.044545	2	265	--
8	133246200	cg07189579	-0.072987	0.032253	-0.136204	-0.009771	-2.26294	0.023661	1.62596	1.61624	0.203617	0.38128	2	265	--
14	62081153	cg09950449	0.086426	0.038193	0.011568	0.161284	2.26288	0.023665	1.6259	0.311185	0.576954	0	2	265	++
7	156990579	cg06867478	-0.118647	0.052434	-0.221418	-0.015876	-2.26278	0.023671	1.62578	0.926919	0.335665	0	2	265	--
1	54258451	cg22677389	0.087673	0.038746	0.011731	0.163615	2.26276	0.023672	1.62576	0.382087	0.536488	0	2	265	++
11	5324308	cg22677048	-0.117503	0.05193	-0.219286	-0.01572	-2.26272	0.023675	1.62571	3.69315	0.054636	0.729228	2	265	--
22	41914841	cg00975979	0.148447	0.065606	0.019859	0.277036	2.26269	0.023676	1.62568	1.40278	0.236258	0.287132	2	265	++
19	41276250	cg22840076	-0.069792	0.030844	-0.130247	-0.009337	-2.26271	0.023676	1.6257	1.06561	0.30194	0.061567	2	265	--
7	129018164	cg12617520	0.13526	0.059778	0.018095	0.252425	2.2627	0.023676	1.62569	3.9728	0.046241	0.748288	2	265	-+
1	62194883	cg19594218	0.128743	0.056898	0.017223	0.240264	2.26269	0.023677	1.62568	0.306473	0.579852	0	2	265	++
22	37983741	cg12990614	0.083263	0.036799	0.011138	0.155389	2.26267	0.023678	1.62565	2.53385	0.111428	0.605344	2	265	++
10	37685087	cg26028149	-0.098464	0.043517	-0.183757	-0.01317	-2.26265	0.023679	1.62563	0.411658	0.521129	0	2	265	--
1	17521650	cg16734490	-0.107745	0.047619	-0.201077	-0.014412	-2.26265	0.023679	1.62563	0.196526	0.657539	0	2	265	--
9	134922963	cg11913565	-0.072212	0.031915	-0.134766	-0.009659	-2.26263	0.02368	1.62561	0.120812	0.728155	0	2	265	--
12	66268921	cg14292548	-0.057515	0.02542	-0.107338	-0.007693	-2.26263	0.02368	1.62561	0.011189	0.91576	0	2	265	--
1	39897569	cg19478076	-0.059771	0.026417	-0.111548	-0.007995	-2.26263	0.02368	1.62562	1.01132	0.314586	0.011197	2	265	--
13	77176553	cg11496825	-0.169155	0.074763	-0.31569	-0.02262	-2.26256	0.023685	1.62553	0.738544	0.390128	0	2	265	--
16	53881501	cg07306006	0.152785	0.067528	0.020431	0.28514	2.26255	0.023685	1.62552	0	1	0	1	185	?+
5	79191723	cg05223062	0.107949	0.047711	0.014435	0.201463	2.26254	0.023686	1.62551	0.263858	0.607482	0	2	265	++
21	33704100	cg04868605	0.102076	0.045116	0.013649	0.190504	2.26253	0.023687	1.62549	0.948155	0.330189	0	2	265	++
2	75147080	cg14632793	-0.078294	0.034606	-0.146122	-0.010466	-2.26244	0.023692	1.62539	0.21905	0.639765	0	2	265	--
18	76806121	cg19582946	-0.070196	0.031026	-0.131008	-0.009384	-2.26244	0.023692	1.6254	0.194476	0.659217	0	2	265	--
10	99536311	cg24913868	-0.065117	0.028782	-0.12153	-0.008704	-2.26243	0.023693	1.62538	1.09164	0.296108	0.083949	2	265	--
2	158485340	cg05478517	-0.17226	0.07614	-0.321495	-0.023026	-2.26242	0.023693	1.62537	0.434036	0.510015	0	2	265	--
1	197104064	cg01627476	-0.436467	0.192922	-0.814595	-0.05834	-2.2624	0.023694	1.62535	0	1	NA	1	80	-?
20	63908507	cg01916962	-0.086607	0.038281	-0.161638	-0.011576	-2.26239	0.023695	1.62534	0.813597	0.367059	0	2	265	--
19	10716660	cg11572381	0.085509	0.037796	0.011429	0.15959	2.26238	0.023696	1.62533	0	1	NA	1	185	?+
10	123275054	cg03477112	0.154428	0.06826	0.020638	0.288217	2.26235	0.023698	1.62529	0.024521	0.875566	0	2	265	++
11	110280669	cg00792203	0.092494	0.040885	0.01236	0.172629	2.26231	0.0237	1.62525	0.002226	0.962365	0	2	265	++
4	10021359	cg16785938	-0.059576	0.026335	-0.111192	-0.00796	-2.26225	0.023704	1.62519	0.254147	0.61417	0	2	265	--
2	238494597	cg17850055	0.047944	0.021193	0.006406	0.089483	2.26225	0.023704	1.62518	0.004744	0.945089	0	2	265	++
7	140640578	cg09327788	0.151967	0.067176	0.020302	0.283631	2.26222	0.023706	1.62514	2.92628	0.087148	0.658269	2	265	++
3	136752719	cg18118399	0.121723	0.053807	0.016261	0.227184	2.26221	0.023706	1.62514	0.241297	0.623271	0	2	265	++
1	151047686	cg12088569	0.075557	0.0334	0.010094	0.14102	2.26222	0.023706	1.62514	0.280292	0.59651	0	2	265	++
15	45135098	cg21183461	0.085979	0.038007	0.011486	0.160472	2.26221	0.023706	1.62514	0.742501	0.388861	0	2	265	++
1	205706832	cg01398143	-0.091563	0.040475	-0.170894	-0.012232	-2.26222	0.023706	1.62515	4.25839	0.039057	0.76517	2	265	+-
22	18110527	cg10115191	0.14921	0.065958	0.019933	0.278486	2.2622	0.023707	1.62513	1.6055	0.205126	0.37714	2	265	++
11	111879915	cg21592158	-0.081231	0.035908	-0.151611	-0.010851	-2.2622	0.023707	1.62512	0.554046	0.456669	0	2	265	--
16	19718433	cg01731839	0.078204	0.03457	0.010447	0.14596	2.26219	0.023707	1.62512	0.201589	0.653441	0	2	265	++
5	17403887	cg12282038	0.115893	0.05123	0.015482	0.216304	2.2622	0.023707	1.62512	0.275376	0.599748	0	2	265	++
5	65925543	cg20274746	0.100282	0.04433	0.013396	0.187169	2.26218	0.023708	1.6251	0.998542	0.317664	0	2	265	++
1	93488811	cg01167501	-0.102478	0.045301	-0.191268	-0.013688	-2.26215	0.02371	1.62507	2.9987	0.083331	0.666523	2	265	--
19	3286071	cg09829382	-0.07935	0.035077	-0.148101	-0.010598	-2.26215	0.02371	1.62506	1.18218	0.276913	0.154105	2	265	--
16	1645573	cg17696878	-0.059135	0.026141	-0.110372	-0.007898	-2.26213	0.023711	1.62504	0.648997	0.420472	0	2	265	--
1	54356429	cg19963589	-0.083245	0.036799	-0.155372	-0.011118	-2.26212	0.023712	1.62503	3.99146	0.045731	0.749465	2	265	+-
3	15794666	cg01951916	-0.092547	0.040912	-0.172734	-0.012359	-2.2621	0.023713	1.62501	0.321626	0.570632	0	2	265	--
3	32428956	cg14677380	0.075172	0.033231	0.010039	0.140306	2.26209	0.023714	1.625	0.939682	0.33236	0	2	265	++
7	15326485	cg20477501	0.096033	0.042453	0.012824	0.179242	2.26208	0.023714	1.62499	1.84251	0.174657	0.457263	2	265	++
16	87604392	cg04191403	0.12056	0.053298	0.016096	0.225025	2.26199	0.02372	1.62489	0.125151	0.723514	0	2	265	++
1	25617610	cg05670408	-0.18212	0.080514	-0.339928	-0.024313	-2.26197	0.023721	1.62487	0.050214	0.822692	0	2	265	--
3	188707467	cg25853622	-0.067128	0.029677	-0.125294	-0.008962	-2.26198	0.023721	1.62488	0.928469	0.335261	0	2	265	--
13	27130156	cg14258418	0.125991	0.0557	0.016818	0.235164	2.26194	0.023723	1.62483	0.07039	0.79077	0	2	265	++
1	164559263	cg25031777	-0.113467	0.050164	-0.211788	-0.015146	-2.26193	0.023724	1.62481	9.7e-05	0.992136	0	2	265	--
14	103405114	cg13394762	-0.081346	0.035963	-0.151834	-0.010858	-2.26192	0.023724	1.62481	0.389186	0.532728	0	2	265	--
12	106280297	cg05177308	-0.101993	0.045091	-0.190372	-0.013615	-2.26193	0.023724	1.62482	0	1	NA	1	185	?-
9	19332002	cg03893806	-0.158872	0.070238	-0.296539	-0.021205	-2.26191	0.023725	1.62479	0.008261	0.92758	0	2	265	--
16	49414970	cg03076945	0.113275	0.05008	0.015118	0.211432	2.26187	0.023727	1.62475	0.58419	0.444675	0	2	265	++
2	37231682	cg25805189	0.10923	0.048292	0.014577	0.203883	2.26185	0.023729	1.62472	0.434769	0.509658	0	2	265	++
12	67649018	cg22621695	0.068796	0.030417	0.009178	0.128414	2.26173	0.023736	1.62459	1.15254	0.283017	0.132353	2	265	++
5	54979326	cg00992687	-0.084509	0.037365	-0.157744	-0.011274	-2.26172	0.023737	1.62458	2.28043	0.131016	0.561486	2	265	--
3	195815681	cg02475902	-0.06291	0.027816	-0.117429	-0.008392	-2.26169	0.023738	1.62455	0.015872	0.899745	0	2	265	--
5	181221552	cg10430077	0.104898	0.046381	0.013992	0.195804	2.26168	0.023739	1.62453	0.018617	0.89147	0	2	265	++
2	1512579	cg13661012	0.099483	0.043987	0.013268	0.185697	2.26163	0.023742	1.62448	1.59117	0.20716	0.37153	2	265	++
10	23157883	cg02482288	0.119522	0.052848	0.015941	0.223103	2.26164	0.023742	1.62449	0.034521	0.852603	0	2	265	++
5	32947182	cg20329968	0.099202	0.043863	0.01323	0.185173	2.26163	0.023742	1.62448	0	1	NA	1	185	?+
17	45672905	cg19447040	0.1232	0.054474	0.01643	0.22997	2.26162	0.023743	1.62447	7.76621	0.005323	0.871237	2	265	-+
2	112482437	cg18442986	0.120369	0.053223	0.016051	0.224686	2.26158	0.023745	1.62443	0.910457	0.339993	0	2	265	++
5	66437166	cg05360679	0.087393	0.038643	0.011652	0.163134	2.26152	0.023749	1.62435	0.792445	0.373362	0	2	265	++
21	39067527	cg10408324	-0.079582	0.03519	-0.148556	-0.010609	-2.26148	0.023751	1.62431	0.130236	0.718188	0	2	265	--
16	748277	cg02831037	-0.075248	0.033274	-0.140466	-0.01003	-2.26144	0.023754	1.62426	0.002254	0.962136	0	2	265	--
2	102182293	cg05093525	0.117668	0.052033	0.015685	0.219652	2.26144	0.023754	1.62427	3.55769	0.05927	0.718919	2	265	-+
4	139054734	cg12354963	0.091822	0.040604	0.012239	0.171406	2.26143	0.023755	1.62425	0.968934	0.324946	0	2	265	++
19	1653402	cg23404427	0.124795	0.055185	0.016633	0.232957	2.2614	0.023756	1.62422	0.242301	0.622549	0	2	265	++
3	196636769	cg04840813	-0.083054	0.036727	-0.155039	-0.01107	-2.26141	0.023756	1.62423	0.095368	0.75746	0	2	265	--
11	74462887	cg15419081	-0.077775	0.034393	-0.145186	-0.010365	-2.26136	0.023759	1.62418	1.71117	0.190834	0.415604	2	265	--
2	31068839	cg25310873	0.094919	0.041975	0.012647	0.17719	2.26131	0.023762	1.62411	0.114891	0.734643	0	2	265	++
11	2885836	cg27002185	0.153254	0.067773	0.020419	0.286089	2.26129	0.023763	1.6241	0.180191	0.671209	0	2	265	++
4	185055159	cg15910663	0.127801	0.056517	0.017028	0.238575	2.26129	0.023763	1.62409	0.000207	0.988508	0	2	265	++
15	58369405	cg26676092	0.17294	0.076478	0.023042	0.322837	2.26129	0.023763	1.6241	0	1	NA	1	185	?+
15	36887577	cg24714106	0.097885	0.043288	0.01304	0.18273	2.26123	0.023767	1.62403	0.451	0.501861	0	2	265	++
8	64587586	cg16412772	0.080906	0.03578	0.010777	0.151035	2.2612	0.023769	1.62399	0.873085	0.350103	0	2	265	++
3	179653599	cg08629616	0.082984	0.036699	0.011053	0.154915	2.26118	0.02377	1.62397	0.722263	0.395403	0	2	265	++
6	35602446	cg14284211	-0.11269	0.049837	-0.21037	-0.015009	-2.26117	0.023771	1.62396	2.57873	0.108309	0.612212	2	265	--
3	51942207	cg23013392	0.108137	0.047825	0.014401	0.201874	2.26113	0.023773	1.62391	3.33287	0.067908	0.699958	2	265	++
12	97044250	cg03437151	0.095999	0.042456	0.012785	0.179213	2.26114	0.023773	1.62392	2.98164	0.084214	0.664614	2	265	-+
20	63939342	cg04343971	0.141459	0.062562	0.018837	0.264081	2.26109	0.023775	1.62387	0.008749	0.925479	0	2	265	++
1	77533874	cg20632208	-0.159286	0.070447	-0.297361	-0.02121	-2.26108	0.023776	1.62385	0.951039	0.329455	0	2	265	--
9	98410606	cg10896248	0.38345	0.169588	0.051058	0.715841	2.26107	0.023777	1.62385	1e-05	0.997426	0	2	265	++
1	23816875	cg26389822	-0.089802	0.039716	-0.167646	-0.011957	-2.26107	0.023777	1.62385	0.336441	0.561891	0	2	265	--
7	45684858	cg17384009	0.078935	0.034911	0.01051	0.147359	2.26106	0.023778	1.62383	0.174635	0.676025	0	2	265	++
3	33718738	cg19821840	0.22941	0.101462	0.030545	0.428276	2.26105	0.023778	1.62382	0.062398	0.802745	0	2	265	++
5	149063293	cg26474043	0.074733	0.033053	0.009949	0.139517	2.26101	0.023781	1.62377	0.566463	0.451668	0	2	265	++
19	47412535	cg16126191	-0.152111	0.067277	-0.283974	-0.020247	-2.26095	0.023784	1.62371	0.360794	0.548066	0	2	265	--
11	1473477	cg01873760	0.140153	0.061988	0.018656	0.261651	2.26096	0.023784	1.62372	0	1	NA	1	185	?+
2	200585966	cg02144933	0.108387	0.047939	0.014427	0.202348	2.26094	0.023785	1.6237	0.517974	0.471707	0	2	265	++
11	67407371	cg17161520	0.071674	0.031701	0.00954	0.133809	2.26094	0.023785	1.6237	0.000545	0.98138	0	2	265	++
6	41445759	cg07796683	0.116014	0.051313	0.015441	0.216587	2.26092	0.023786	1.62367	0.014302	0.904806	0	2	265	++
6	45148549	cg20789677	-0.095328	0.042164	-0.177969	-0.012687	-2.26089	0.023788	1.62365	2.79459	0.094583	0.642166	2	265	--
20	62920471	cg05214010	0.1587	0.070194	0.021119	0.296281	2.26087	0.023789	1.62362	0	1	NA	1	185	?+
2	174248878	cg09049376	0.110199	0.048744	0.014661	0.205737	2.26078	0.023795	1.62351	0.001331	0.970894	0	2	265	++
22	38318410	cg01441777	-0.068244	0.030186	-0.127409	-0.009079	-2.26077	0.023795	1.62351	0.939529	0.332399	0	2	265	--
9	133979521	cg21123355	0.201733	0.089233	0.026837	0.376629	2.26075	0.023796	1.62349	0.161894	0.687419	0	2	265	++
5	141443208	cg07608474	0.108976	0.048204	0.014496	0.203456	2.26072	0.023798	1.62346	0.146912	0.701504	0	2	265	++
5	119459329	cg08069460	-0.099978	0.044224	-0.186657	-0.013298	-2.26071	0.023799	1.62343	0.110536	0.739534	0	2	265	--
10	116490680	cg25355779	-0.083359	0.036874	-0.155633	-0.011086	-2.26065	0.023803	1.62337	2.85047	0.091347	0.64918	2	265	+-
1	54390741	cg15829056	0.070225	0.031064	0.009339	0.131111	2.26063	0.023804	1.62335	0.060311	0.806005	0	2	265	++
11	85345908	cg19937212	0.123297	0.054542	0.016395	0.230199	2.26059	0.023806	1.62331	0.000268	0.986944	0	2	265	++
7	94004530	cg26663754	0.146561	0.064833	0.019488	0.273635	2.26059	0.023807	1.6233	0.311534	0.57674	0	2	265	++
6	139135752	cg05310613	0.122716	0.054286	0.016316	0.229115	2.26056	0.023808	1.62327	0.364388	0.546079	0	2	265	++
5	140564923	cg21877498	0.083848	0.037092	0.011148	0.156548	2.26055	0.023809	1.62326	3.84297	0.049955	0.739785	2	265	++
6	32838639	cg17253307	0.100073	0.04427	0.013303	0.186843	2.2605	0.023812	1.6232	0.261645	0.608993	0	2	265	++
15	76173172	cg13925407	-0.098498	0.043574	-0.183904	-0.013092	-2.26046	0.023815	1.62315	0.022405	0.881015	0	2	265	--
2	219498361	cg15195538	0.111765	0.049444	0.014855	0.208675	2.26044	0.023816	1.62314	0.575876	0.447934	0	2	265	++
12	95073747	cg16909124	0.128577	0.056883	0.017087	0.240067	2.2604	0.023818	1.62309	0.903459	0.341856	0	2	265	++
5	172983971	cg20225275	0.111115	0.049157	0.014767	0.207464	2.2604	0.023818	1.62309	0.036234	0.849034	0	2	265	++
14	89367231	cg04802442	-0.061354	0.027143	-0.114554	-0.008154	-2.2604	0.023819	1.62309	1.09784	0.294741	0.089117	2	265	--
15	89910287	cg03907278	0.09818	0.043435	0.013048	0.183312	2.26039	0.023819	1.62308	0	1	NA	1	185	?+
2	233671226	cg15559700	0.137951	0.061031	0.018331	0.257572	2.26036	0.023821	1.62304	2.22321	0.13595	0.550199	2	265	++
1	166989345	cg17757848	0.121719	0.05385	0.016173	0.227265	2.26033	0.023823	1.62301	0.753916	0.385239	0	2	265	++
4	44448991	cg01254575	0.096078	0.042507	0.012765	0.179391	2.26031	0.023824	1.62298	5.93546	0.014839	0.831521	2	265	++
10	123643397	cg00571727	-0.09961	0.04407	-0.185987	-0.013234	-2.2603	0.023824	1.62298	0	1	NA	1	185	?-
17	47262981	cg25810036	0.141963	0.062808	0.01886	0.265066	2.26029	0.023825	1.62296	0.980378	0.322105	0	2	265	++
7	66325233	cg13786975	-0.065995	0.029198	-0.123223	-0.008767	-2.26024	0.023828	1.62291	1.25582	0.262445	0.203705	2	265	--
10	118544287	cg24292804	0.183324	0.081109	0.02435	0.342298	2.26021	0.02383	1.62288	0.194774	0.658973	0	2	265	++
1	9687750	cg18244129	0.228317	0.101016	0.030326	0.426308	2.26021	0.02383	1.62288	0.261179	0.609311	0	2	265	++
10	46020057	cg16814786	-0.093087	0.041186	-0.173813	-0.012362	-2.26015	0.023834	1.62281	0.922489	0.336822	0	2	265	--
2	68834934	cg07677892	-0.07863	0.03479	-0.146818	-0.010442	-2.26013	0.023835	1.62279	0.002249	0.962173	0	2	265	--
6	31796081	cg21805718	0.153134	0.067755	0.020333	0.285934	2.2601	0.023837	1.62275	2.39551	0.121684	0.582552	2	265	++
17	74850759	cg15320447	0.148324	0.065627	0.019695	0.276952	2.2601	0.023837	1.62275	1.04301	0.307123	0.041233	2	265	++
3	186570540	cg19957727	0.168432	0.074524	0.022365	0.314499	2.26011	0.023837	1.62276	0.148873	0.699615	0	2	265	++
21	45750441	cg07377397	0.140104	0.06199	0.018603	0.261605	2.2601	0.023837	1.62275	0	1	NA	1	185	?+
11	48061547	cg23646614	-0.087273	0.038615	-0.162959	-0.011587	-2.26006	0.023839	1.62271	0.254998	0.613577	0	2	265	--
11	31803424	cg13891702	0.113193	0.050084	0.015027	0.211358	2.26004	0.02384	1.62268	0.86713	0.351751	0	2	265	++
6	6885665	cg21384961	-0.091479	0.040476	-0.170813	-0.012145	-2.26005	0.02384	1.62269	0	1	NA	1	185	?-
22	25235844	cg19951754	0.094895	0.041988	0.012598	0.177192	2.26004	0.023841	1.62268	0.021548	0.883296	0	2	265	++
8	127735626	cg03003858	0.174739	0.077318	0.023195	0.326282	2.25999	0.023844	1.62263	1.73532	0.187733	0.423737	2	265	++
15	76336043	cg09778794	0.07792	0.034478	0.010343	0.145498	2.25998	0.023845	1.62261	0.037082	0.847298	0	2	265	++
16	68528935	cg07918458	0.146231	0.064705	0.019409	0.273052	2.25996	0.023845	1.6226	0.594761	0.440584	0	2	265	++
17	56985452	cg11041857	-0.087748	0.038827	-0.16385	-0.011647	-2.25996	0.023845	1.6226	1.44852	0.228766	0.309639	2	265	--
5	177455060	cg21947496	0.17786	0.078704	0.0236	0.33212	2.25986	0.023852	1.62248	0.002685	0.958671	0	2	265	++
21	39314126	cg22974920	0.168428	0.074531	0.022347	0.314508	2.25984	0.023853	1.62245	0.304508	0.58107	0	2	265	++
1	68047379	cg21808053	0.088454	0.039143	0.011734	0.165175	2.25977	0.023857	1.62238	0.344079	0.557484	0	2	265	++
11	94129549	cg08795962	0.20276	0.089726	0.026897	0.378624	2.25977	0.023858	1.62237	0.000985	0.974961	0	2	265	++
2	217047141	cg04940143	0.092747	0.041043	0.012303	0.173192	2.25976	0.023858	1.62237	3.06272	0.080107	0.673493	2	265	-+
6	33707822	cg16066008	0.123025	0.054442	0.016319	0.229732	2.25975	0.023859	1.62235	2.17372	0.140386	0.539959	2	265	-+
1	119318197	cg19275091	0.120692	0.053411	0.016006	0.225378	2.25968	0.023863	1.62227	0.713663	0.39823	0	2	265	++
7	75647582	cg11778783	0.090406	0.040008	0.011989	0.168822	2.25967	0.023864	1.62226	0.199325	0.655267	0	2	265	++
16	84145421	cg01205021	0.1041	0.046069	0.013804	0.194395	2.25965	0.023865	1.62224	4.68367	0.030451	0.786492	2	265	++
1	162665215	cg02129178	0.160003	0.070809	0.021218	0.298789	2.25965	0.023865	1.62225	0.01227	0.9118	0	2	265	++
3	13817627	cg00862016	0.105662	0.046761	0.01401	0.197314	2.25961	0.023867	1.6222	0.178877	0.67234	0	2	265	++
2	97665274	cg11522047	-0.148008	0.065502	-0.276392	-0.019624	-2.2596	0.023868	1.62218	0.020693	0.885618	0	2	265	--
4	47812788	cg15075638	0.167304	0.074041	0.022183	0.312425	2.2596	0.023868	1.62218	0	1	NA	1	185	?+
5	179550121	cg16606067	-0.112506	0.049791	-0.210096	-0.014917	-2.25959	0.023869	1.62217	0.56237	0.453307	0	2	265	--
5	109410162	cg13769764	0.141004	0.062403	0.018693	0.263314	2.25956	0.023871	1.62214	2.02271	0.154963	0.505613	2	265	++
4	128130723	cg13732643	-0.137259	0.060746	-0.256321	-0.018197	-2.25955	0.023871	1.62213	0.712197	0.398716	0	2	265	--
16	31529237	cg05274242	0.091072	0.040306	0.012073	0.170072	2.25953	0.023872	1.62211	0.773126	0.379252	0	2	265	++
6	44858420	cg15011800	-0.100317	0.044397	-0.187336	-0.013298	-2.25953	0.023873	1.6221	0.390151	0.53222	0	2	265	--
6	32150517	cg05714552	0.064549	0.028569	0.008554	0.120544	2.25942	0.023879	1.62198	0.012572	0.910726	0	2	265	++
17	48542560	cg19047660	-0.121054	0.053578	-0.226066	-0.016042	-2.25942	0.023879	1.62199	2.59197	0.107407	0.614192	2	265	+-
5	139548298	cg09332231	-0.070104	0.031027	-0.130917	-0.00929	-2.25942	0.023879	1.62197	1.94579	0.163041	0.486071	2	265	--
21	45351167	cg03006960	-0.089978	0.039824	-0.168033	-0.011924	-2.25941	0.02388	1.62197	4.289	0.03836	0.766846	2	265	--
21	15219277	cg03351508	-0.120047	0.053132	-0.224186	-0.015907	-2.25939	0.023881	1.62195	0.018645	0.891389	0	2	265	--
1	9909588	cg10740965	0.107588	0.047618	0.014256	0.20092	2.25938	0.023882	1.62193	0.063627	0.800852	0	2	265	++
3	46834218	cg20078406	0.149322	0.06609	0.019785	0.278858	2.25936	0.023883	1.62192	0.165534	0.684112	0	2	265	++
2	171921832	cg05421799	-0.106357	0.047074	-0.198623	-0.014091	-2.25934	0.023884	1.6219	0.569563	0.450433	0	2	265	--
3	4772774	cg10901633	-0.055879	0.024733	-0.104355	-0.007403	-2.25933	0.023885	1.62188	0.550567	0.458086	0	2	265	--
20	16729775	cg02464757	-0.138131	0.061138	-0.257961	-0.0183	-2.25933	0.023885	1.62188	1.16132	0.281192	0.138911	2	265	--
3	14973836	cg11354418	0.183761	0.081335	0.024344	0.343178	2.25931	0.023886	1.62185	1.13712	0.286262	0.120584	2	265	++
3	111596539	cg02315509	0.077957	0.034505	0.010328	0.145587	2.25932	0.023886	1.62186	1.88473	0.169797	0.469421	2	265	++
11	133437595	cg13259704	0.100374	0.044427	0.013297	0.187452	2.2593	0.023887	1.62184	1.30159	0.253923	0.231708	2	265	++
15	76973552	cg03029146	-0.077947	0.034501	-0.14557	-0.010325	-2.25928	0.023888	1.62182	2.79272	0.094693	0.641927	2	265	+-
15	85004532	cg17256791	-0.165062	0.07306	-0.30826	-0.021864	-2.25926	0.023889	1.6218	0.45695	0.499053	0	2	265	--
1	214019175	cg12433196	0.090057	0.039861	0.011929	0.168184	2.25926	0.023889	1.6218	0.707678	0.400216	0	2	265	++
1	175073160	cg16651347	-0.074977	0.033187	-0.140023	-0.009931	-2.25924	0.02389	1.62178	0.067439	0.795102	0	2	265	--
5	1555675	cg23939096	-0.078142	0.034588	-0.145935	-0.01035	-2.25925	0.02389	1.62178	1.37886	0.240295	0.274764	2	265	--
3	120781380	cg14968445	0.152155	0.067349	0.020151	0.284158	2.2592	0.023893	1.62173	1.6059	0.205069	0.377295	2	265	++
3	37200034	cg15522814	0.105724	0.046798	0.014001	0.197447	2.25918	0.023894	1.62171	0.207708	0.64857	0	2	265	++
1	213997030	cg03141679	0.127123	0.056269	0.016835	0.23741	2.25918	0.023894	1.62171	0.0033	0.954189	0	2	265	++
10	8053531	cg11018337	0.146871	0.065011	0.019449	0.274293	2.25916	0.023895	1.62168	0.032879	0.856111	0	2	265	++
19	15550895	cg14116584	0.141265	0.062531	0.018703	0.263826	2.2591	0.023899	1.62162	0.218038	0.640539	0	2	265	++
6	33299470	cg18370200	0.163763	0.072491	0.021681	0.305845	2.25909	0.0239	1.62161	1.20464	0.272397	0.169874	2	265	++
16	12000197	cg02972209	0.12232	0.054146	0.016194	0.228445	2.25909	0.0239	1.62161	0	1	NA	1	185	?+
15	92734136	cg23873955	-0.257612	0.114035	-0.48112	-0.034105	-2.25907	0.023901	1.62159	3.02611	0.081934	0.669543	2	265	--
17	49567864	cg19102531	0.140331	0.06212	0.018575	0.262087	2.25902	0.023904	1.62153	0.739959	0.389674	0	2	265	++
11	122491762	cg23006889	-0.114307	0.0506	-0.213483	-0.01513	-2.25901	0.023905	1.62151	4.39343	0.036078	0.772387	2	265	--
19	10515780	cg05197971	0.09659	0.042759	0.012784	0.180397	2.25897	0.023907	1.62147	0.089469	0.764853	0	2	265	++
1	20115085	cg05048624	-0.147021	0.065084	-0.274586	-0.019456	-2.25893	0.023909	1.62143	5.47707	0.019268	0.81742	2	265	+-
7	157721014	cg15733309	-0.160481	0.071042	-0.299724	-0.021238	-2.25895	0.023909	1.62144	4.01232	0.045169	0.750767	2	265	+-
3	36945021	cg00325599	0.130598	0.057815	0.017281	0.243915	2.25891	0.023911	1.6214	3.39186	0.065519	0.705176	2	265	++
2	113173241	cg26666228	-0.051436	0.02277	-0.096066	-0.006806	-2.25891	0.023911	1.6214	0.074058	0.785517	0	2	265	--
1	76780097	cg01374281	0.101529	0.044946	0.013435	0.189623	2.25892	0.023911	1.62141	0.343174	0.558003	0	2	265	++
1	9878740	cg24594949	-0.107404	0.047547	-0.200596	-0.014211	-2.25888	0.023912	1.62138	3.15996	0.075465	0.683541	2	265	--
15	77565654	cg26971783	-0.101312	0.044851	-0.18922	-0.013405	-2.25888	0.023913	1.62136	0.039404	0.84265	0	2	265	--
16	234647	cg26762198	0.152036	0.067307	0.020114	0.283958	2.25884	0.023915	1.62132	0.34375	0.557672	0	2	265	++
19	40420869	cg01272058	0.07157	0.031684	0.009468	0.133671	2.25884	0.023915	1.62132	0.248226	0.618327	0	2	265	++
10	83563240	cg00312508	0.091175	0.040364	0.012062	0.170288	2.25884	0.023915	1.62133	0.061361	0.804358	0	2	265	++
2	120511715	cg23998478	-0.095748	0.042389	-0.17883	-0.012666	-2.25881	0.023917	1.6213	2.31233	0.128351	0.567536	2	265	+-
3	147408167	cg00475509	0.058555	0.025923	0.007746	0.109364	2.25879	0.023918	1.62127	0.037972	0.8455	0	2	265	++
11	69536017	cg16170323	0.090074	0.039877	0.011915	0.168233	2.25878	0.023919	1.62126	0.55286	0.457151	0	2	265	++
15	71115417	cg18088653	0.10344	0.045795	0.013681	0.193198	2.25874	0.023921	1.62121	0.006428	0.936096	0	2	265	++
2	111122265	cg11108060	0.120423	0.053315	0.015927	0.22492	2.25873	0.023922	1.6212	2.91961	0.087509	0.657489	2	265	++
2	133266089	cg20514322	-0.120743	0.053456	-0.225516	-0.015969	-2.25873	0.023922	1.6212	0.999454	0.317443	0	2	265	--
3	43690832	cg02059996	0.089602	0.03967	0.011849	0.167355	2.25869	0.023924	1.62116	0.982607	0.321556	0	2	265	++
11	60784191	cg06213738	-0.095552	0.042304	-0.178469	-0.012636	-2.25868	0.023925	1.62115	1.05911	0.303418	0.05581	2	265	--
15	22918275	cg04294383	-0.10477	0.046386	-0.195686	-0.013855	-2.25868	0.023925	1.62115	0.27413	0.600575	0	2	265	--
12	57894273	cg02172262	-0.080772	0.035761	-0.150864	-0.010681	-2.25868	0.023925	1.62115	0.001868	0.965524	0	2	265	--
5	39412935	cg25105652	-0.057403	0.025415	-0.107216	-0.00759	-2.25866	0.023926	1.62112	0.21268	0.644675	0	2	265	--
13	45584914	cg22356063	0.091292	0.040419	0.012072	0.170513	2.25866	0.023926	1.62112	0.139405	0.708873	0	2	265	++
22	38267233	cg18894097	-0.132267	0.058562	-0.247048	-0.017487	-2.25861	0.02393	1.62106	3.21738	0.07286	0.689188	2	265	+-
19	48713061	cg11773468	0.07655	0.033893	0.01012	0.142979	2.25859	0.023931	1.62104	0.014597	0.903834	0	2	265	++
6	80922213	cg13280036	-0.131021	0.058011	-0.244723	-0.017319	-2.25854	0.023934	1.62099	2.11622	0.145746	0.52746	2	265	+-
6	4789422	cg04669022	0.111301	0.049281	0.014711	0.207891	2.25851	0.023936	1.62095	0.245218	0.620463	0	2	265	++
8	9045358	cg03033453	0.109674	0.048561	0.014496	0.204853	2.2585	0.023936	1.62095	1.28418	0.257123	0.221294	2	265	++
16	85258715	cg02978505	-0.346976	0.153633	-0.648097	-0.045855	-2.25847	0.023938	1.62091	0.967605	0.325278	0	2	265	--
13	113149153	cg05597850	0.097791	0.0433	0.012923	0.182659	2.25846	0.023939	1.6209	1.06958	0.301041	0.065052	2	265	++
12	100142321	cg18961791	0.151923	0.067268	0.020077	0.283768	2.25846	0.023939	1.6209	0.736393	0.390819	0	2	265	++
2	148877061	cg07580038	0.102864	0.045547	0.013592	0.192135	2.25843	0.023941	1.62086	0.287917	0.591559	0	2	265	++
1	183874213	cg14364316	0.199794	0.088468	0.026398	0.37319	2.25839	0.023943	1.62081	0	1	NA	1	80	+?
1	151400104	cg10377191	-0.102265	0.045282	-0.191019	-0.013512	-2.25839	0.023943	1.62081	0.595836	0.440171	0	2	265	--
1	243255177	cg24445626	0.133866	0.059275	0.017687	0.250046	2.25839	0.023944	1.62081	1.29639	0.254874	0.228626	2	265	++
2	237449813	cg14583300	-0.116081	0.0514	-0.216825	-0.015336	-2.25836	0.023945	1.62079	0.023939	0.877041	0	2	265	--
12	52192304	cg22351187	-0.098718	0.043712	-0.184395	-0.013042	-2.25836	0.023945	1.62078	0.307005	0.579524	0	2	265	--
10	103917797	cg11954230	0.09696	0.042934	0.01281	0.18111	2.25835	0.023945	1.62078	2.07082	0.15014	0.5171	2	265	-+
5	145130898	cg00055771	0.096937	0.042924	0.012806	0.181067	2.25835	0.023946	1.62077	0.367467	0.544388	0	2	265	++
9	123976352	cg19332156	0.126535	0.056031	0.016714	0.236355	2.2583	0.023949	1.62072	0.74926	0.386711	0	2	265	++
11	131511983	cg25320100	0.133339	0.059045	0.017611	0.249068	2.25826	0.023951	1.62067	0.217902	0.640643	0	2	265	++
11	57751997	cg00684594	0.135959	0.060205	0.017956	0.253962	2.25825	0.023952	1.62066	0.083459	0.772663	0	2	265	++
6	31667112	cg13511576	0.07514	0.033275	0.009922	0.140359	2.25817	0.023957	1.62057	0.559194	0.454585	0	2	265	++
11	88402942	cg01280022	0.092427	0.040931	0.012203	0.172652	2.25813	0.023959	1.62053	0.016397	0.898108	0	2	265	++
8	113438349	cg12545721	0.136361	0.060388	0.018002	0.254721	2.2581	0.023961	1.62049	0.060156	0.806249	0	2	265	++
10	118035504	cg10354542	-0.092586	0.041002	-0.17295	-0.012222	-2.25809	0.023962	1.62048	0.028023	0.867055	0	2	265	--
13	50843883	cg10359157	0.1001	0.044331	0.013212	0.186989	2.25804	0.023965	1.62042	2.06564	0.150652	0.515888	2	265	++
15	75356888	cg00587447	0.091881	0.040691	0.012127	0.171635	2.25804	0.023965	1.62042	0.245405	0.62033	0	2	265	++
12	128381626	cg12412089	0.152949	0.067737	0.020185	0.285713	2.25799	0.023968	1.62036	0.389255	0.532691	0	2	265	++
5	81300457	cg01241390	-0.078166	0.034617	-0.146015	-0.010316	-2.25799	0.023968	1.62037	0.402494	0.525804	0	2	265	--
12	111248703	cg04014190	-0.063151	0.027968	-0.117968	-0.008333	-2.25796	0.02397	1.62033	0.025301	0.87362	0	2	265	--
18	59093937	cg13481277	0.084941	0.037618	0.011209	0.158673	2.25795	0.02397	1.62033	1.60823	0.204741	0.378198	2	265	++
14	64126118	cg22475368	-0.123009	0.054478	-0.229786	-0.016232	-2.25795	0.023971	1.62032	2.5999	0.106871	0.615369	2	265	--
5	71455388	cg24804705	0.176707	0.07826	0.023317	0.330096	2.25794	0.023971	1.62031	0.606988	0.435924	0	2	265	++
10	100115380	cg11675881	0.090262	0.039976	0.011909	0.168614	2.25791	0.023973	1.62027	0.715485	0.397629	0	2	265	++
6	32081738	cg10303653	0.09521	0.042167	0.012562	0.177858	2.25792	0.023973	1.62028	0.002722	0.958393	0	2	265	++
8	97869036	cg13682019	-0.097401	0.043138	-0.181951	-0.01285	-2.25789	0.023974	1.62026	0.521028	0.470403	0	2	265	--
2	32356642	cg19098826	0.16149	0.071523	0.021304	0.301676	2.25785	0.023977	1.62021	0.298927	0.584556	0	2	265	++
1	52632748	cg26845363	0.093291	0.04132	0.012304	0.174278	2.25778	0.023981	1.62013	0.180101	0.671286	0	2	265	++
3	61561533	cg12149905	0.127557	0.056497	0.016823	0.238292	2.25777	0.023982	1.62012	0.177853	0.673225	0	2	265	++
5	98889631	cg24218513	-0.075137	0.03328	-0.140365	-0.009909	-2.25776	0.023983	1.6201	0.395359	0.529496	0	2	265	--
13	46728945	cg18882262	-0.098931	0.043819	-0.184816	-0.013045	-2.2577	0.023986	1.62004	0.223116	0.636676	0	2	265	--
14	94390773	cg21302696	-0.089792	0.039772	-0.167745	-0.01184	-2.25769	0.023987	1.62003	0.94001	0.332275	0	2	265	--
17	7417950	cg25617307	0.063233	0.028008	0.008336	0.118129	2.25763	0.02399	1.61996	1.82027	0.177281	0.450632	2	265	-+
3	32107004	cg21255732	0.086637	0.038376	0.011421	0.161854	2.25762	0.023991	1.61994	1.67084	0.196147	0.401497	2	265	++
6	70667682	cg00255719	0.16502	0.073095	0.021754	0.308286	2.25761	0.023992	1.61994	0.665998	0.41445	0	2	265	++
2	225930489	cg03092803	0.091815	0.040669	0.012104	0.171526	2.25761	0.023992	1.61994	1.63466	0.20106	0.388252	2	265	++
4	21948229	cg26279668	0.110308	0.048861	0.01454	0.206076	2.25758	0.023994	1.6199	0.04322	0.835312	0	2	265	++
12	120368813	cg20380069	0.110994	0.049165	0.01463	0.207358	2.25756	0.023995	1.61988	0.605778	0.436382	0	2	265	++
17	7889355	cg00066663	-0.074265	0.032896	-0.138742	-0.009789	-2.25756	0.023995	1.61988	0.087576	0.767282	0	2	265	--
10	58268034	cg27378767	0.096765	0.042864	0.012752	0.180778	2.25749	0.023999	1.6198	3.27123	0.070505	0.694305	2	265	++
10	80356608	cg11854806	0.167445	0.074174	0.022064	0.312827	2.25746	0.024001	1.61976	5.23217	0.022173	0.808875	2	265	++
12	57878523	cg05960938	-0.071346	0.031604	-0.13329	-0.009401	-2.25747	0.024001	1.61978	2.20748	0.137343	0.546996	2	265	--
17	4939623	cg14100578	0.138371	0.061297	0.018229	0.258513	2.25739	0.024006	1.61969	0.964843	0.32597	0	2	265	++
6	15494241	cg08588104	-0.086971	0.038528	-0.162485	-0.011456	-2.25734	0.024009	1.61963	0.035318	0.850931	0	2	265	--
1	224054418	cg10649245	0.108266	0.047962	0.014261	0.202271	2.25733	0.024009	1.61962	0.018714	0.891189	0	2	265	++
12	109043465	cg15083176	0.129166	0.057221	0.017012	0.24132	2.25731	0.024011	1.61959	4.88451	0.027099	0.795271	2	265	-+
2	74507734	cg17552958	0.092338	0.040906	0.012161	0.172514	2.25729	0.024012	1.61957	0.976863	0.322974	0	2	265	++
19	4305092	cg25902889	0.11089	0.049127	0.014601	0.20718	2.25722	0.024016	1.61949	0.762255	0.382624	0	2	265	++
13	113623877	cg16637188	-0.060187	0.026664	-0.112448	-0.007925	-2.25722	0.024016	1.61949	0.006348	0.936496	0	2	265	--
20	47413218	cg14691556	0.122876	0.054438	0.016178	0.229574	2.25719	0.024018	1.61946	0.0325	0.856934	0	2	265	++
1	174056767	cg00549123	0.046047	0.020401	0.006062	0.086033	2.25715	0.02402	1.61942	0.153036	0.695651	0	2	265	++
11	62672194	cg17632233	0.09543	0.04228	0.012562	0.178298	2.25712	0.024022	1.61939	0.138993	0.709285	0	2	265	++
8	76904296	cg17465243	-0.092107	0.040807	-0.172089	-0.012124	-2.25711	0.024023	1.61938	0.040866	0.839797	0	2	265	--
12	7188655	cg20143982	-0.092737	0.041086	-0.173266	-0.012207	-2.25711	0.024023	1.61937	0.025356	0.873483	0	2	265	--
5	72301872	cg22685009	0.102564	0.045441	0.013501	0.191628	2.25711	0.024023	1.61937	6.18898	0.012855	0.838422	2	265	-+
17	18920005	cg05096490	0.092604	0.041028	0.012189	0.173019	2.2571	0.024024	1.61936	0.075513	0.783473	0	2	265	++
16	74979205	cg03460307	0.11667	0.051691	0.015356	0.217984	2.25707	0.024025	1.61933	0.02042	0.886371	0	2	265	++
1	209548016	cg16945261	0.127762	0.056605	0.016816	0.238709	2.25707	0.024026	1.61932	0.216861	0.641442	0	2	265	++
1	2530489	cg15923947	0.153656	0.068079	0.02022	0.287091	2.25701	0.024029	1.61926	0.472132	0.492008	0	2	265	++
17	4053694	cg16463044	0.084138	0.037279	0.011072	0.157205	2.25699	0.02403	1.61924	0.075082	0.784076	0	2	265	++
3	129795358	cg26893667	-0.068587	0.030389	-0.12815	-0.009025	-2.25698	0.024031	1.61922	0.297728	0.58531	0	2	265	--
3	165192773	cg00741295	0.092003	0.040764	0.012105	0.171901	2.25695	0.024033	1.61919	0.431043	0.511477	0	2	265	++
5	17057336	cg04513214	0.110143	0.048802	0.01449	0.205796	2.25692	0.024035	1.61915	2.63613	0.104458	0.620655	2	265	-+
10	131806736	cg17654985	0.107701	0.047721	0.014167	0.201235	2.25687	0.024038	1.6191	0.00963	0.921825	0	2	265	++
12	45990882	cg24782486	0.096568	0.042789	0.012701	0.180435	2.25683	0.024041	1.61905	0.006694	0.934794	0	2	265	++
9	128893347	cg06991078	-0.093653	0.041498	-0.17499	-0.012317	-2.2568	0.024042	1.61902	0.005392	0.941464	0	2	265	--
2	43014733	cg11015513	-0.073461	0.032551	-0.137261	-0.009661	-2.2568	0.024043	1.61902	0.935552	0.333424	0	2	265	--
3	17190607	cg08127539	0.094745	0.041983	0.012459	0.177032	2.25676	0.024045	1.61897	0.211928	0.64526	0	2	265	++
8	22695447	cg23097985	0.192343	0.085231	0.02529	0.359396	2.25673	0.024047	1.61894	0.755571	0.384718	0	2	265	++
14	35954356	cg03695431	-0.127685	0.056581	-0.238585	-0.016786	-2.25668	0.02405	1.61888	0.327878	0.566911	0	2	265	--
17	49994898	cg20219149	0.113809	0.050432	0.014962	0.212655	2.25668	0.02405	1.61889	0.110394	0.739696	0	2	265	++
2	227472537	cg06305175	0.195613	0.086682	0.025716	0.36551	2.25667	0.024051	1.61887	0.647461	0.421022	0	2	265	++
15	51499656	cg25158958	0.116555	0.05165	0.015322	0.217789	2.25665	0.024052	1.61885	4.68116	0.030495	0.786378	2	265	-+
8	22897990	cg20144329	0.110281	0.04887	0.014496	0.206067	2.25663	0.024053	1.61883	0.006653	0.93499	0	2	265	++
8	25230392	cg24168329	-0.09835	0.043583	-0.183773	-0.012928	-2.25662	0.024054	1.61882	0.01362	0.907096	0	2	265	--
8	144233664	cg22552832	0.121272	0.053741	0.01594	0.226604	2.2566	0.024055	1.6188	0.11446	0.735123	0	2	265	++
16	50693330	cg01902066	-0.080437	0.035646	-0.150302	-0.010572	-2.25658	0.024056	1.61877	0.02589	0.872169	0	2	265	--
15	70141678	cg14080592	-0.068399	0.030312	-0.12781	-0.008988	-2.25652	0.02406	1.61871	1.10976	0.292134	0.098905	2	265	--
2	72022848	cg09813680	0.113546	0.05032	0.01492	0.212172	2.2565	0.024061	1.61868	0.211827	0.645339	0	2	265	++
6	70280522	cg21413492	0.104531	0.046325	0.013735	0.195327	2.25649	0.024062	1.61867	0.637888	0.424477	0	2	265	++
19	4280056	cg18581445	0.096958	0.04297	0.012738	0.181179	2.25644	0.024065	1.61861	1.98166	0.159216	0.495372	2	265	++
1	13738330	cg27260597	0.108449	0.048062	0.014247	0.20265	2.25644	0.024065	1.61861	1.06686	0.301656	0.062667	2	265	++
1	23743842	cg01156354	0.159758	0.070801	0.020987	0.298529	2.25642	0.024066	1.61859	0.224517	0.635619	0	2	265	++
3	52278555	cg26236504	0.130322	0.057757	0.017118	0.243526	2.25638	0.024069	1.61855	2.79753	0.094409	0.642542	2	265	++
11	44939308	cg07372360	-0.066134	0.02931	-0.123582	-0.008686	-2.25635	0.024071	1.61851	0.025853	0.872261	0	2	265	--
11	68371764	cg13738327	0.120552	0.053428	0.015833	0.22527	2.25635	0.024071	1.61851	4.392	0.036108	0.772314	2	265	-+
1	50969820	cg23902761	0.110992	0.049191	0.014577	0.207407	2.25633	0.024072	1.61849	0.041369	0.838827	0	2	265	++
10	87095721	cg21102672	0.125669	0.055697	0.016503	0.234835	2.2563	0.024074	1.61845	0.411865	0.521024	0	2	265	++
1	38991118	cg11741421	0.108164	0.047939	0.014204	0.202124	2.25628	0.024075	1.61844	0.547664	0.459274	0	2	265	++
14	49961992	cg24870471	0.143858	0.063761	0.018886	0.26883	2.2562	0.02408	1.61835	2.77678	0.09564	0.639871	2	265	-+
2	40209702	cg19302979	0.065317	0.02895	0.008574	0.122059	2.25617	0.024082	1.61831	1.1337	0.286988	0.117931	2	265	++
6	71328195	cg03406867	0.078817	0.034935	0.010345	0.14729	2.25612	0.024085	1.61825	0.130763	0.717642	0	2	265	++
3	167116395	cg11318690	0.055738	0.024705	0.007316	0.10416	2.25611	0.024085	1.61825	0.920903	0.337238	0	2	265	++
6	7261283	cg13323047	0.066834	0.029623	0.008772	0.124896	2.2561	0.024086	1.61823	2.36547	0.124047	0.577251	2	265	++
12	114409162	cg03843000	0.103764	0.045993	0.013618	0.193911	2.2561	0.024086	1.61823	0.740868	0.389383	0	2	265	++
4	1540139	cg00350931	0.109201	0.048403	0.014332	0.20407	2.25609	0.024087	1.61822	0	1	NA	1	185	?+
1	920268	cg09856436	-0.070545	0.031269	-0.131833	-0.009258	-2.25607	0.024088	1.61819	0.001466	0.96946	0	2	265	--
1	46485916	cg19375537	0.082248	0.036459	0.010788	0.153708	2.2559	0.024099	1.618	0.090235	0.763879	0	2	265	++
12	54262443	cg06204222	-0.079912	0.035424	-0.149342	-0.010481	-2.25588	0.0241	1.61798	0.293922	0.587718	0	2	265	--
6	36387883	cg02952361	0.097036	0.043015	0.012726	0.181346	2.25585	0.024102	1.61795	4.43307	0.035249	0.774423	2	265	++
3	14492974	cg02697574	-0.099415	0.04407	-0.185793	-0.013038	-2.25585	0.024102	1.61795	0.425063	0.514421	0	2	265	--
7	140316067	cg21210409	-0.067192	0.029786	-0.125572	-0.008812	-2.25584	0.024102	1.61794	1.22765	0.267863	0.185439	2	265	--
19	34964181	cg25573345	0.120463	0.053401	0.015796	0.225129	2.25581	0.024105	1.6179	0.059379	0.80748	0	2	265	++
16	67438595	cg02600514	0.089839	0.039827	0.011779	0.1679	2.25576	0.024108	1.61785	3.12847	0.076936	0.680355	2	265	++
12	68897448	cg00414565	0.094732	0.041996	0.01242	0.177043	2.25575	0.024108	1.61783	0.304109	0.581318	0	2	265	++
7	19119042	cg21424940	-0.085028	0.037694	-0.158908	-0.011148	-2.25575	0.024108	1.61783	3.61754	0.057173	0.723569	2	265	+-
3	133927250	cg07356486	-0.078659	0.03487	-0.147004	-0.010313	-2.25576	0.024108	1.61784	2.60813	0.106317	0.616583	2	265	+-
20	53580194	cg27216368	0.137877	0.061123	0.018075	0.257678	2.25572	0.02411	1.6178	1.4613	0.226724	0.315676	2	265	++
21	30487290	cg09828634	-0.107696	0.047744	-0.201274	-0.014118	-2.25571	0.024111	1.61779	1.22317	0.268739	0.182453	2	265	--
1	230154207	cg14980042	-0.090249	0.040009	-0.168666	-0.011831	-2.2557	0.024111	1.61778	0.80807	0.368692	0	2	265	--
2	9474341	cg04210100	0.164259	0.072821	0.021531	0.306988	2.25567	0.024113	1.61774	0.283782	0.594233	0	2	265	++
15	55592459	cg00028677	0.078433	0.034772	0.01028	0.146586	2.25565	0.024114	1.61772	0.136039	0.712251	0	2	265	++
7	149494865	cg25053141	-0.092767	0.041126	-0.173374	-0.012159	-2.25566	0.024114	1.61774	2.12052	0.145337	0.528417	2	265	--
11	62653423	cg26978870	0.113812	0.050459	0.014913	0.212711	2.25554	0.024121	1.6176	0.601422	0.438036	0	2	265	++
8	129989476	cg21951438	0.099265	0.044011	0.013003	0.185527	2.25544	0.024127	1.61749	6.55138	0.01048	0.84736	2	265	++
17	38490263	cg26322805	0.06983	0.03096	0.009147	0.130513	2.25545	0.024127	1.6175	0.061808	0.803661	0	2	265	++
7	27617961	cg05092396	0.072404	0.032103	0.009483	0.135325	2.2554	0.02413	1.61744	0.638097	0.424401	0	2	265	++
5	148826609	cg09150633	0.170656	0.075665	0.022352	0.318959	2.25541	0.02413	1.61745	0.552003	0.4575	0	2	265	++
12	51243136	cg24637417	-0.081162	0.035987	-0.151696	-0.010629	-2.25536	0.024133	1.61739	0.054708	0.815065	0	2	265	--
16	85335431	cg05877550	-0.16867	0.074787	-0.315253	-0.022087	-2.25533	0.024134	1.61736	0.359452	0.548811	0	2	265	--
19	1177518	cg00400869	-0.09092	0.040313	-0.169934	-0.011905	-2.25532	0.024135	1.61735	0.037559	0.846331	0	2	265	--
9	78236013	cg21826292	0.136935	0.060717	0.01793	0.25594	2.2553	0.024136	1.61733	0.039896	0.841684	0	2	265	++
8	11769623	cg04211737	-0.199207	0.088328	-0.372329	-0.026084	-2.25531	0.024136	1.61734	0.002838	0.957514	0	2	265	--
7	55140402	cg11681681	0.128143	0.056819	0.016778	0.239508	2.2553	0.024136	1.61733	0.305947	0.580178	0	2	265	++
12	116736421	cg11573174	-0.062398	0.027668	-0.116627	-0.00817	-2.25528	0.024138	1.6173	0.009659	0.921709	0	2	265	--
2	126971520	cg20663365	-0.178872	0.079314	-0.334328	-0.023416	-2.25524	0.02414	1.61726	0.867451	0.351662	0	2	265	--
5	90546303	cg26604895	-0.080505	0.035697	-0.150471	-0.010539	-2.25523	0.024141	1.61725	1.07531	0.299749	0.070038	2	265	--
16	20741876	cg05349650	0.093733	0.041563	0.01227	0.175196	2.25522	0.024141	1.61724	0.005156	0.94276	0	2	265	++
1	19251948	cg26547761	-0.137806	0.061105	-0.257572	-0.01804	-2.25522	0.024141	1.61724	0.064496	0.799527	0	2	265	--
10	100971989	cg01105183	0.092082	0.040831	0.012054	0.17211	2.25522	0.024141	1.61724	1.52662	0.21662	0.34496	2	265	++
20	36527755	cg15553181	-0.116182	0.051519	-0.217159	-0.015205	-2.25513	0.024147	1.61713	0.668033	0.413738	0	2	265	--
15	25862510	cg19326876	0.111706	0.049534	0.014619	0.208793	2.25513	0.024147	1.61713	0.394065	0.53017	0	2	265	++
1	46586079	cg01440934	-0.082677	0.036662	-0.154535	-0.010818	-2.25508	0.02415	1.61708	0.571009	0.449858	0	2	265	--
14	101077920	cg12263124	-0.2557	0.113391	-0.477946	-0.033453	-2.25503	0.024153	1.61702	0.49727	0.480702	0	2	265	--
13	23578108	cg07040435	-0.085594	0.037957	-0.15999	-0.011199	-2.25504	0.024153	1.61703	0.262723	0.608256	0	2	265	--
3	126983461	cg10182102	0.165047	0.073192	0.021591	0.308504	2.25499	0.024156	1.61698	0.100892	0.750761	0	2	265	++
7	129502139	cg17059405	0.191937	0.085117	0.025108	0.358765	2.25498	0.024156	1.61697	0.063579	0.800927	0	2	265	++
5	90474867	cg16597717	0.133908	0.059384	0.017516	0.250301	2.25496	0.024158	1.61695	1.7835	0.18172	0.439306	2	265	++
4	53508204	cg17265923	-0.066859	0.02965	-0.124974	-0.008745	-2.25495	0.024159	1.61693	0.195658	0.658248	0	2	265	--
7	8189452	cg14362004	0.086143	0.038203	0.011265	0.16102	2.25489	0.024162	1.61686	0.281841	0.595497	0	2	265	++
14	20584201	cg01620379	-0.078672	0.03489	-0.147057	-0.010287	-2.25485	0.024165	1.61682	0.00253	0.959886	0	2	265	--
5	141370323	cg19108028	0.158816	0.070433	0.020767	0.296866	2.25484	0.024165	1.61681	0.934117	0.333795	0	2	265	++
3	126416207	cg07776931	0.136371	0.06048	0.017829	0.254912	2.25479	0.024168	1.61676	0.966527	0.325548	0	2	265	++
6	30917703	cg15673491	-0.078348	0.034748	-0.146455	-0.010242	-2.25476	0.02417	1.61672	1.96183	0.161318	0.490271	2	265	--
6	29621929	cg06266853	0.11097	0.049217	0.014505	0.207435	2.25473	0.024172	1.61668	0.148843	0.699643	0	2	265	++
1	115877692	cg04275047	-0.106752	0.047346	-0.199551	-0.013954	-2.25473	0.024172	1.61668	0.011987	0.912818	0	2	265	--
20	4686246	cg11080268	0.155688	0.069051	0.020349	0.291028	2.25469	0.024174	1.61665	0.879241	0.34841	0	2	265	++
19	33373466	cg05914712	0.141022	0.062546	0.018432	0.263612	2.25469	0.024175	1.61664	1.82309	0.176945	0.451482	2	265	++
7	54833951	cg09445498	-0.105029	0.046583	-0.196331	-0.013727	-2.25468	0.024175	1.61663	0.299552	0.584163	0	2	265	--
15	66179423	cg08036894	0.124581	0.055254	0.016283	0.232879	2.25469	0.024175	1.61664	0.015405	0.901224	0	2	265	++
1	154220367	cg12402495	0.118774	0.05268	0.015522	0.222026	2.25465	0.024177	1.61659	0.020334	0.886608	0	2	265	++
3	196563428	cg11145648	-0.150889	0.066923	-0.282058	-0.019719	-2.25466	0.024177	1.6166	0	1	NA	1	185	?-
17	82655653	cg11363375	-0.06853	0.030395	-0.128104	-0.008955	-2.25461	0.024179	1.61655	3.01683	0.082405	0.668526	2	265	+-
10	58327350	cg24584439	0.139207	0.061744	0.018189	0.260225	2.25459	0.024181	1.61653	2.93727	0.086557	0.659548	2	265	++
7	36153505	cg16830861	0.162538	0.072094	0.021234	0.303842	2.25454	0.024184	1.61647	0.351078	0.553504	0	2	265	++
1	147758952	cg08894131	0.054774	0.024295	0.007156	0.102392	2.25453	0.024184	1.61646	0.197006	0.657148	0	2	265	++
18	64164689	cg25114984	0.124617	0.055274	0.016281	0.232953	2.25455	0.024184	1.61648	0.949143	0.329937	0	2	265	++
1	46719221	cg16587623	0.177165	0.078582	0.023144	0.331186	2.25452	0.024185	1.61645	0.050036	0.823001	0	2	265	++
9	20557486	cg21132799	0.10312	0.045739	0.013471	0.192768	2.25453	0.024185	1.61646	0.25942	0.610519	0	2	265	++
15	43799655	cg27198435	0.124851	0.055378	0.01631	0.233392	2.25452	0.024185	1.61645	2.30297	0.129127	0.565777	2	265	-+
13	46343426	cg02578648	0.089966	0.039907	0.01175	0.168183	2.25443	0.024191	1.61634	1.50457	0.21997	0.335357	2	265	++
11	103092318	cg21641465	0.184234	0.081721	0.024059	0.344408	2.25441	0.024192	1.61632	0.06678	0.796085	0	2	265	++
4	185350906	cg13828392	0.104351	0.046288	0.013627	0.195074	2.2544	0.024193	1.61631	0.319273	0.572045	0	2	265	++
9	133135422	cg05241923	-0.087135	0.038651	-0.162891	-0.011378	-2.25438	0.024194	1.61629	0.476245	0.490128	0	2	265	--
19	43596538	cg25453681	0.107463	0.047668	0.014033	0.200893	2.25438	0.024194	1.61629	0.930405	0.334758	0	2	265	++
8	20304121	cg18593937	0.120275	0.053353	0.015703	0.224847	2.25433	0.024197	1.61623	0.060506	0.805699	0	2	265	++
5	171814380	cg16612826	-0.111897	0.049637	-0.209185	-0.014609	-2.25432	0.024198	1.61622	0	1	0	1	185	?-
3	186806575	cg00799353	0.129452	0.057425	0.0169	0.242005	2.2543	0.024199	1.6162	0.798619	0.371507	0	2	265	++
16	3401471	cg10183541	0.086873	0.038537	0.011341	0.162405	2.2543	0.024199	1.6162	0.606795	0.435997	0	2	265	++
18	54959530	cg02545294	-0.147075	0.065242	-0.27495	-0.019201	-2.25431	0.024199	1.61621	0.498452	0.480181	0	2	265	--
6	6982100	cg00240850	0.106254	0.047134	0.013871	0.198637	2.25429	0.024199	1.61619	0	1	NA	1	185	?+
17	81104514	cg09347306	0.090681	0.040226	0.011838	0.169524	2.25429	0.0242	1.61619	0.172569	0.677839	0	2	265	++
17	7583666	cg03882344	0.125029	0.055463	0.016321	0.233738	2.25426	0.024202	1.61616	0.37578	0.53987	0	2	265	++
7	22727218	cg03601896	-0.131234	0.058216	-0.245338	-0.017129	-2.25424	0.024203	1.61613	0.1368	0.711483	0	2	265	--
6	132471089	cg07218959	0.128071	0.056815	0.016714	0.239428	2.25418	0.024206	1.61607	0.626495	0.428644	0	2	265	++
12	26935646	cg21226442	-0.092138	0.040874	-0.172252	-0.012025	-2.25419	0.024206	1.61608	1.27043	0.259687	0.212863	2	265	--
17	78854194	cg01761758	-0.08532	0.037851	-0.159507	-0.011133	-2.25414	0.024209	1.61602	0.54628	0.459842	0	2	265	--
20	31537630	cg00098559	-0.074618	0.033102	-0.139498	-0.009737	-2.25415	0.024209	1.61603	1.15434	0.282642	0.133705	2	265	--
8	127734148	cg26557854	0.133358	0.059163	0.017399	0.249316	2.25409	0.024212	1.61596	0.228579	0.632579	0	2	265	++
5	96247464	cg20753349	0.092971	0.041246	0.012129	0.173812	2.25407	0.024213	1.61595	0.602639	0.437573	0	2	265	++
1	2466960	cg17008066	-0.10108	0.044843	-0.188974	-0.013187	-2.25408	0.024213	1.61595	0.007124	0.932735	0	2	265	--
1	111605277	cg01878963	-0.10423	0.046241	-0.194863	-0.013597	-2.25404	0.024215	1.61591	9.64826	0.001895	0.896354	2	265	--
1	231337983	cg18712473	-0.168109	0.074581	-0.314288	-0.02193	-2.25405	0.024215	1.61591	0.04714	0.828117	0	2	265	--
2	24084644	cg00605408	0.126928	0.056311	0.016558	0.237298	2.25404	0.024216	1.6159	0.039792	0.841888	0	2	265	++
5	141338715	cg11011625	0.146571	0.065027	0.019118	0.274023	2.25401	0.024218	1.61587	0.007241	0.932188	0	2	265	++
22	49867451	cg02258019	-0.154956	0.068747	-0.289701	-0.020211	-2.25399	0.024219	1.61585	0.115393	0.734086	0	2	265	--
11	130813804	cg04697265	-0.146759	0.065111	-0.274376	-0.019141	-2.25398	0.024219	1.61584	0.199981	0.654736	0	2	265	--
19	14078680	cg03999208	-0.081232	0.03604	-0.15187	-0.010595	-2.25397	0.02422	1.61583	0.000957	0.975326	0	2	265	--
1	245154483	cg01887542	0.128728	0.057112	0.016789	0.240667	2.25397	0.02422	1.61582	0.438219	0.507983	0	2	265	++
22	31846674	cg04742194	0.104928	0.046552	0.013685	0.19617	2.25398	0.02422	1.61583	1.84862	0.173944	0.459057	2	265	++
22	38424183	cg04906186	-0.057598	0.025555	-0.107687	-0.00751	-2.25388	0.024226	1.61573	0.173061	0.677406	0	2	265	--
10	33226307	cg14219813	0.088417	0.039229	0.011528	0.165307	2.25387	0.024226	1.61571	0.001726	0.966861	0	2	265	++
19	18438034	cg19289599	0.113211	0.05023	0.01476	0.211661	2.25385	0.024227	1.61569	0.867511	0.351645	0	2	265	++
16	89000417	cg03835547	0.110049	0.048827	0.014347	0.20575	2.25384	0.024228	1.61568	2.22924	0.13542	0.551417	2	265	++
17	54898863	cg15015204	0.116814	0.051829	0.015229	0.218398	2.25384	0.024228	1.61568	2.70103	0.100283	0.629771	2	265	-+
15	25406134	cg06344515	-0.192093	0.08523	-0.359144	-0.025043	-2.25383	0.024229	1.61567	0.143405	0.704919	0	2	265	--
12	6241666	cg09391697	-0.049815	0.022102	-0.093136	-0.006494	-2.25382	0.024229	1.61566	0.943352	0.331417	0	2	265	--
1	150144925	cg16867800	-0.062744	0.027839	-0.117309	-0.008179	-2.25379	0.024232	1.61562	0.013489	0.907541	0	2	265	--
19	43438649	cg15717212	-0.113155	0.050207	-0.211562	-0.014749	-2.25376	0.024233	1.61559	2.94146	0.086333	0.660032	2	265	--
6	107490889	cg05000824	0.194121	0.086134	0.025299	0.362944	2.25372	0.024236	1.61554	1.29747	0.254676	0.229268	2	265	++
16	3401317	cg06736949	0.172551	0.076563	0.022487	0.322614	2.25371	0.024237	1.61553	0.260832	0.609549	0	2	265	++
3	128867476	cg12400097	-0.074534	0.033072	-0.139355	-0.009712	-2.25367	0.024238	1.61549	0.08628	0.768961	0	2	265	--
15	25198372	cg16386362	0.104498	0.046368	0.013617	0.195378	2.25368	0.024238	1.6155	1.38886	0.238598	0.279984	2	265	++
6	14758651	cg27161155	-0.067027	0.029741	-0.125319	-0.008734	-2.25367	0.024239	1.61549	0.528717	0.467147	0	2	265	--
3	4868989	cg01832712	-0.137796	0.061144	-0.257638	-0.017955	-2.25365	0.02424	1.61547	2.53064	0.111655	0.604844	2	265	+-
19	52336670	cg00745399	0.111395	0.04943	0.014511	0.208278	2.25356	0.024246	1.61536	0.000759	0.978018	0	2	265	++
1	17099827	cg06900068	-0.132715	0.058892	-0.248144	-0.017286	-2.25353	0.024248	1.61533	0.219846	0.639157	0	2	265	--
5	54884341	cg22277296	0.088087	0.039089	0.011473	0.164701	2.25351	0.024249	1.61531	1.60099	0.205763	0.375385	2	265	++
22	17159577	cg15006866	0.176191	0.078186	0.022947	0.329435	2.25349	0.02425	1.61528	1.41615	0.234038	0.29386	2	265	++
4	99894654	cg16220802	0.1205	0.053472	0.015694	0.225306	2.25349	0.02425	1.61528	0.708149	0.400059	0	2	265	++
12	132986865	cg03133725	0.143958	0.063883	0.018746	0.269169	2.25345	0.024253	1.61524	0.043385	0.835003	0	2	265	++
19	53193315	cg11265561	-0.160719	0.071322	-0.30051	-0.020927	-2.25341	0.024255	1.6152	0.008184	0.927917	0	2	265	--
5	139518208	cg02650972	0.113583	0.050405	0.014789	0.212377	2.2534	0.024256	1.61518	0.503317	0.478046	0	2	265	++
3	46465162	cg21055126	0.113248	0.050257	0.014745	0.211751	2.25339	0.024256	1.61518	0.076798	0.781685	0	2	265	++
4	154709457	cg11010561	0.118608	0.052636	0.015442	0.221774	2.25338	0.024257	1.61516	3.27526	0.070332	0.69468	2	265	-+
6	31888415	cg02629156	-0.069624	0.030898	-0.130184	-0.009064	-2.25335	0.024259	1.61513	0.054334	0.815687	0	2	265	--
19	18669609	cg09561200	0.102264	0.045383	0.013313	0.191216	2.25335	0.024259	1.61513	0.281695	0.595593	0	2	265	++
3	133711133	cg08040667	-0.102767	0.045607	-0.192156	-0.013378	-2.25334	0.02426	1.61512	7.89788	0.004949	0.873384	2	265	+-
1	93904338	cg07369620	-0.12656	0.056166	-0.236646	-0.016474	-2.25331	0.024261	1.61508	0.830025	0.362265	0	2	265	--
17	1474824	cg02723774	0.137878	0.061189	0.017948	0.257809	2.25331	0.024261	1.61509	4.46657	0.034564	0.776115	2	265	-+
4	25442021	cg03699223	0.132377	0.058748	0.01723	0.247524	2.25328	0.024263	1.61505	0.546695	0.459671	0	2	265	++
6	88641433	cg04657516	0.155241	0.068896	0.020205	0.290278	2.25327	0.024264	1.61503	3.16277	0.075335	0.683822	2	265	-+
3	146250601	cg04959837	0.132418	0.058767	0.017234	0.247602	2.25326	0.024265	1.61502	1.68357	0.19445	0.406026	2	265	++
10	102634184	cg16654458	0.10239	0.045441	0.013325	0.191455	2.25323	0.024267	1.61499	0.055872	0.813143	0	2	265	++
3	52055296	cg15089090	-0.136761	0.060697	-0.255727	-0.017795	-2.25318	0.024269	1.61494	2.09084	0.148185	0.521723	2	265	+-
8	116950935	cg02752727	0.149554	0.066375	0.019459	0.279649	2.25317	0.02427	1.61493	0.182632	0.669121	0	2	265	++
14	76866639	cg26326621	0.083251	0.036949	0.010831	0.15567	2.25313	0.024273	1.61488	1.07399	0.300046	0.068893	2	265	-+
21	45742357	cg23342358	0.073058	0.032425	0.009504	0.136611	2.25312	0.024274	1.61486	0.08359	0.77249	0	2	265	++
2	64989160	cg17107459	0.197768	0.087778	0.025723	0.369814	2.25304	0.024278	1.61478	1.74299	0.186761	0.426272	2	265	++
3	183158767	cg18030943	0.079517	0.035293	0.010342	0.148692	2.25303	0.024279	1.61477	0.087703	0.767117	0	2	265	++
1	234214254	cg17399619	0.136052	0.060386	0.017695	0.25441	2.25303	0.024279	1.61477	0.143095	0.705223	0	2	265	++
8	98943210	cg17650689	0.061886	0.027468	0.008048	0.115724	2.25299	0.024281	1.61473	1.31451	0.251579	0.239262	2	265	++
1	169105571	cg23826681	0.063023	0.027973	0.008196	0.117849	2.253	0.024281	1.61473	0.25029	0.616871	0	2	265	++
1	232728644	cg03428503	0.122721	0.05447	0.015959	0.229483	2.25298	0.024282	1.61472	4.78638	0.028686	0.791074	2	265	-+
7	154682356	cg19555191	0.10606	0.047075	0.013793	0.198327	2.25299	0.024282	1.61472	3.89896	0.048316	0.743521	2	265	-+
3	122682495	cg14750551	0.157314	0.069825	0.020457	0.294172	2.25297	0.024283	1.6147	1.24904	0.263736	0.199384	2	265	++
17	38511545	cg19702274	-0.069149	0.030693	-0.129306	-0.008991	-2.25294	0.024285	1.61467	0.025268	0.873702	0	2	265	--
20	48605873	cg01292036	0.076301	0.033868	0.00992	0.142683	2.25289	0.024288	1.61461	1.39598	0.237398	0.283657	2	265	++
2	240913976	cg13892514	0.09909	0.043985	0.01288	0.1853	2.25284	0.024291	1.61455	0.053766	0.816635	0	2	265	++
14	35364441	cg17798208	-0.109042	0.048402	-0.20391	-0.014173	-2.25281	0.024293	1.61452	1.60141	0.205704	0.375549	2	265	--
14	77654034	cg08152827	-0.098714	0.043819	-0.184598	-0.01283	-2.25279	0.024294	1.6145	0.012899	0.909575	0	2	265	--
14	93464473	cg10765973	-0.072449	0.03216	-0.135483	-0.009415	-2.25277	0.024296	1.61447	0.823941	0.36403	0	2	265	--
12	473514	cg15306254	-0.055143	0.024478	-0.103119	-0.007166	-2.25276	0.024296	1.61447	0.163112	0.686307	0	2	265	--
3	156674918	cg12998265	0.099619	0.044221	0.012946	0.186293	2.25275	0.024297	1.61445	0.296866	0.585854	0	2	265	++
2	127628176	cg01837630	0.06823	0.030288	0.008866	0.127594	2.25273	0.024298	1.61442	0.037574	0.8463	0	2	265	++
17	77121721	cg26275552	0.103117	0.045774	0.0134	0.192835	2.25273	0.024298	1.61443	0.429146	0.512408	0	2	265	++
2	12057744	cg09049392	0.106933	0.047469	0.013893	0.199973	2.25267	0.024302	1.61436	0.755145	0.384852	0	2	265	++
11	117197398	cg11029270	0.100156	0.044461	0.013012	0.1873	2.25266	0.024302	1.61435	0.112856	0.736916	0	2	265	++
15	100694735	cg14807778	0.112314	0.04986	0.014589	0.21004	2.25259	0.024307	1.61427	0.684528	0.408032	0	2	265	++
10	121928814	cg20835665	-0.334629	0.148557	-0.6258	-0.043458	-2.25254	0.02431	1.61421	0.8766	0.349135	0	2	265	--
5	131488316	cg16168931	0.129559	0.057517	0.016826	0.242292	2.25254	0.02431	1.61421	5.86982	0.015403	0.829637	2	265	-+
3	197299001	cg14958505	-0.09183	0.040768	-0.171735	-0.011925	-2.25252	0.024311	1.61419	0.053594	0.816924	0	2	265	--
7	2560526	cg27189465	-0.088448	0.039267	-0.16541	-0.011485	-2.25249	0.024313	1.61416	1.96878	0.160577	0.492072	2	265	+-
8	51961421	cg15662402	-0.059978	0.026628	-0.112169	-0.007787	-2.25243	0.024317	1.61409	1.0896	0.29656	0.082232	2	265	--
1	204380530	cg06589121	0.147186	0.065346	0.019108	0.275265	2.2524	0.024319	1.61406	0.052752	0.818341	0	2	265	++
20	48723886	cg06903512	-0.079557	0.035321	-0.148786	-0.010327	-2.25237	0.024321	1.61402	0.585248	0.444262	0	2	265	--
11	33937595	cg23516812	-0.079598	0.035341	-0.148866	-0.010331	-2.25231	0.024324	1.61396	0.002544	0.959774	0	2	265	--
1	43991721	cg23736359	0.110624	0.049116	0.014356	0.206892	2.25228	0.024326	1.61393	0.486203	0.485626	0	2	265	++
7	27198659	cg25127444	0.117285	0.052075	0.015219	0.219352	2.25224	0.024329	1.61388	0.269044	0.603974	0	2	265	++
20	45881361	cg25630211	0.121047	0.053746	0.015706	0.226388	2.25223	0.02433	1.61386	1.20712	0.271904	0.171581	2	265	++
9	133254487	cg00878953	0.100675	0.044701	0.013062	0.188288	2.25221	0.024331	1.61385	0.24843	0.618183	0	2	265	++
19	841081	cg09134726	-0.063602	0.02824	-0.118954	-0.008251	-2.25217	0.024333	1.6138	1.5711	0.210047	0.363505	2	265	--
13	45340803	cg19185384	0.127059	0.056417	0.016483	0.237636	2.25216	0.024334	1.61379	2.6805	0.101584	0.626935	2	265	++
4	87422421	cg09474714	0.128054	0.056859	0.016611	0.239498	2.25214	0.024335	1.61377	0.21378	0.643821	0	2	265	++
14	98711649	cg24169915	-0.144582	0.064198	-0.270409	-0.018755	-2.25214	0.024335	1.61377	0.020195	0.886993	0	2	265	--
8	127391396	cg02455719	-0.079862	0.03546	-0.149364	-0.010359	-2.25213	0.024336	1.61375	0.014865	0.902962	0	2	265	--
16	55453865	cg07311357	0.179239	0.079586	0.02325	0.335229	2.25213	0.024336	1.61376	0	1	NA	1	185	?+
3	51955747	cg01844642	0.053387	0.023706	0.006924	0.099851	2.25206	0.02434	1.61367	0.039514	0.842434	0	2	265	++
6	13478987	cg05365418	0.102452	0.045493	0.013286	0.191618	2.25204	0.024342	1.61365	0.010062	0.9201	0	2	265	++
1	145922430	cg22713444	-0.085129	0.037801	-0.15922	-0.011039	-2.25202	0.024343	1.61363	0.099713	0.752175	0	2	265	--
3	11060654	cg20669012	-0.060386	0.026814	-0.112942	-0.00783	-2.252	0.024344	1.61361	0.005359	0.941644	0	2	265	--
12	214320	cg14044711	-0.068138	0.030257	-0.127442	-0.008834	-2.25197	0.024346	1.61357	0.179107	0.672142	0	2	265	--
9	129683839	cg14911222	0.121307	0.053868	0.015727	0.226887	2.25195	0.024347	1.61355	0.984372	0.321122	0	2	265	++
9	122228481	cg00485681	0.078722	0.034957	0.010205	0.147238	2.25194	0.024348	1.61354	2.11795	0.145582	0.527844	2	265	++
19	3770736	cg10657121	0.107582	0.047773	0.013947	0.201218	2.25194	0.024348	1.61353	0.059837	0.806753	0	2	265	++
12	51379624	cg05565537	-0.100155	0.044476	-0.187328	-0.012983	-2.2519	0.02435	1.6135	0.733943	0.391608	0	2	265	--
9	37651259	cg18428373	0.088516	0.039307	0.011473	0.165558	2.25188	0.024352	1.61347	1.26005	0.261642	0.206378	2	265	++
2	38131004	cg11130441	-0.120981	0.053725	-0.226282	-0.015681	-2.25188	0.024352	1.61347	0.52099	0.47042	0	2	265	--
4	27081258	cg11955826	0.091831	0.04078	0.011903	0.17176	2.25188	0.024352	1.61347	2.17481	0.140287	0.540189	2	265	++
20	63565287	cg07269819	0.104622	0.046461	0.013559	0.195684	2.25185	0.024354	1.61343	0.229202	0.632116	0	2	265	++
1	3291023	cg25839663	0.083097	0.036902	0.010769	0.155426	2.25182	0.024355	1.6134	3.70081	0.054386	0.729789	2	265	-+
8	93539234	cg19496364	0.093659	0.041593	0.012137	0.175181	2.25179	0.024357	1.61338	0.366442	0.54495	0	2	265	++
2	44960078	cg05906244	0.085306	0.037884	0.011053	0.15956	2.25176	0.024359	1.61333	0.12098	0.727973	0	2	265	++
1	89267426	cg19189827	0.128946	0.057264	0.016708	0.241185	2.25177	0.024359	1.61335	0.567872	0.451106	0	2	265	++
3	43512569	cg16197346	0.106418	0.04726	0.013789	0.199046	2.25176	0.024359	1.61334	2.19989	0.138021	0.545431	2	265	-+
7	5574323	cg24589292	0.086798	0.038548	0.011245	0.162352	2.25172	0.024362	1.61329	0.596156	0.440049	0	2	265	++
4	41748448	cg24719601	0.075381	0.033477	0.009765	0.140997	2.2517	0.024363	1.61326	0.005708	0.939776	0	2	265	++
17	49132657	cg01688264	0.132133	0.058683	0.017114	0.247151	2.25164	0.024367	1.6132	0.551058	0.457886	0	2	265	++
1	3143261	cg08157418	0.109247	0.048519	0.014149	0.204344	2.25162	0.024368	1.61318	0.429753	0.51211	0	2	265	++
17	44318929	cg02807485	-0.054024	0.023994	-0.101052	-0.006996	-2.25157	0.024371	1.61313	0.105779	0.745002	0	2	265	--
6	13696869	cg26278647	-0.092008	0.040864	-0.172102	-0.011914	-2.25156	0.024372	1.61311	0.175042	0.67567	0	2	265	--
8	84705964	cg16591970	0.094991	0.042191	0.012296	0.177685	2.25144	0.02438	1.61297	0.227769	0.633183	0	2	265	++
11	44605398	cg23239812	0.070859	0.031473	0.009172	0.132546	2.25142	0.024381	1.61295	0.065631	0.797807	0	2	265	++
5	129747788	cg25770304	-0.068658	0.030496	-0.12843	-0.008886	-2.25138	0.024383	1.61291	0.066205	0.796945	0	2	265	--
8	43204816	cg09695510	0.078774	0.034989	0.010195	0.147353	2.25139	0.024383	1.61291	0.533422	0.465172	0	2	265	++
1	152970733	cg08763351	0.111358	0.049463	0.014411	0.208305	2.25136	0.024385	1.61288	0.470056	0.492962	0	2	265	++
6	29724233	cg20927242	0.188796	0.083861	0.02443	0.353163	2.25131	0.024388	1.61283	2.82026	0.093081	0.645423	2	265	-+
13	113403359	cg08794696	-0.081905	0.036381	-0.153212	-0.010598	-2.2513	0.024389	1.61281	7e-06	0.997963	0	2	265	--
12	29153411	cg15577943	-0.084684	0.037616	-0.15841	-0.010957	-2.25129	0.024389	1.6128	1.16441	0.280552	0.141198	2	265	--
2	152098691	cg18334412	0.203602	0.090438	0.026343	0.380861	2.25128	0.02439	1.6128	0.753677	0.385315	0	2	265	++
15	89399584	cg16797300	0.104484	0.046413	0.013515	0.195452	2.25119	0.024395	1.61269	3.93785	0.047211	0.746054	2	265	++
17	75131927	cg13376158	0.081876	0.036371	0.01059	0.153162	2.25116	0.024397	1.61266	0.811084	0.3678	0	2	265	++
8	124552130	cg00028431	-0.100664	0.044717	-0.188309	-0.013018	-2.25113	0.024399	1.61262	1.06449	0.302194	0.060581	2	265	--
12	48938999	cg06821460	0.08655	0.038447	0.011193	0.161907	2.25113	0.024399	1.61262	0.635494	0.425347	0	2	265	++
14	52791448	cg14117643	0.135925	0.060381	0.017578	0.254271	2.25111	0.0244	1.61261	0.695901	0.404165	0	2	265	++
7	112273202	cg22327832	-0.050157	0.022281	-0.093828	-0.006486	-2.25112	0.0244	1.61262	0.125244	0.723416	0	2	265	--
19	3344274	cg06379435	-0.095199	0.04229	-0.178087	-0.012311	-2.2511	0.024401	1.61259	0.026902	0.869716	0	2	265	--
7	1980859	cg14135248	0.13479	0.059877	0.01743	0.25215	2.2511	0.024401	1.61259	1.9745	0.159971	0.493543	2	265	++
10	112215490	cg20209548	0.095849	0.042579	0.012394	0.179304	2.25108	0.024402	1.61257	0.009392	0.922796	0	2	265	++
19	343160	cg12567650	-0.079679	0.035396	-0.149055	-0.010303	-2.25107	0.024403	1.61255	0.239994	0.62421	0	2	265	--
7	92246471	cg25461267	0.080706	0.035853	0.010435	0.150977	2.25105	0.024404	1.61254	0.720934	0.395838	0	2	265	++
3	133710327	cg18734846	0.07394	0.032847	0.00956	0.138319	2.25104	0.024405	1.61253	0.026235	0.871327	0	2	265	++
9	103243129	cg00582187	0.122726	0.054519	0.015868	0.229584	2.25104	0.024405	1.61253	0.006586	0.935318	0	2	265	++
2	36578762	cg01674530	0.079878	0.035486	0.010326	0.14943	2.25098	0.024409	1.61245	0.500422	0.479315	0	2	265	++
8	98972534	cg10409981	0.166454	0.073948	0.021516	0.311392	2.25096	0.02441	1.61243	0.318743	0.572364	0	2	265	++
17	78413111	cg18787963	-0.086725	0.038528	-0.16224	-0.011209	-2.25093	0.024412	1.6124	0.339603	0.560058	0	2	265	--
3	128879342	cg26779346	0.104152	0.046271	0.013461	0.194844	2.25091	0.024413	1.61237	1.07767	0.299219	0.072073	2	265	++
17	28356899	cg08206071	-0.098439	0.043734	-0.184157	-0.012721	-2.25086	0.024416	1.61233	0.171977	0.678361	0	2	265	--
1	17098028	cg06746829	-0.077427	0.034399	-0.14485	-0.010005	-2.25085	0.024417	1.61231	0.258226	0.611341	0	2	265	--
10	97101412	cg27482594	0.112555	0.050005	0.014544	0.210565	2.25085	0.024417	1.61231	0.771317	0.37981	0	2	265	++
5	181219753	cg08383929	0.112015	0.049766	0.014474	0.209556	2.25083	0.024418	1.61229	0.689656	0.406281	0	2	265	++
7	130441004	cg15691775	0.140362	0.06236	0.018135	0.262588	2.25082	0.024419	1.61227	0.069747	0.791705	0	2	265	++
9	136239773	cg14094347	0.072746	0.03232	0.009398	0.136094	2.25078	0.024421	1.61223	2.82357	0.092889	0.645839	2	265	-+
3	184324263	cg19446296	-0.061176	0.02718	-0.114449	-0.007903	-2.25077	0.024422	1.61222	1.49267	0.221803	0.330059	2	265	--
2	104658288	cg12042187	-0.08578	0.038112	-0.16048	-0.011079	-2.2507	0.024427	1.61214	0.676716	0.41072	0	2	265	--
17	39867425	cg14585353	0.093954	0.041745	0.012134	0.175773	2.25068	0.024428	1.61211	0.000542	0.981425	0	2	265	++
4	185036857	cg23397932	0.108533	0.048225	0.014013	0.203054	2.25058	0.024434	1.612	0.101093	0.750522	0	2	265	++
15	77718331	cg04478731	0.124578	0.055354	0.016085	0.233071	2.25058	0.024434	1.61201	4.71741	0.029859	0.788019	2	265	-+
6	165942488	cg12614819	0.081112	0.036041	0.010472	0.151751	2.25057	0.024435	1.61199	0.13222	0.716142	0	2	265	++
5	154446225	cg16087023	0.16117	0.071614	0.020807	0.301533	2.25054	0.024436	1.61197	0.029225	0.864262	0	2	265	++
19	19203605	cg24819738	0.114117	0.050707	0.014732	0.213502	2.25054	0.024437	1.61196	1.47751	0.224164	0.323187	2	265	++
15	74791905	cg08265260	0.145901	0.06483	0.018835	0.272967	2.25052	0.024438	1.61194	0.817099	0.36603	0	2	265	++
1	47439394	cg16076997	0.08703	0.038672	0.011233	0.162826	2.25048	0.02444	1.61189	5.41967	0.019911	0.815487	2	265	++
10	92045832	cg10530889	0.076432	0.033962	0.009866	0.142998	2.25049	0.02444	1.61191	0.005652	0.940071	0	2	265	++
12	123272191	cg24580526	-0.173133	0.076932	-0.323919	-0.022347	-2.25048	0.02444	1.6119	0.138712	0.709565	0	2	265	--
7	23019131	cg09010113	0.098372	0.043712	0.012698	0.184047	2.25049	0.02444	1.61191	0.935212	0.333512	0	2	265	++
16	88437295	cg09481927	-0.114309	0.050793	-0.213864	-0.014754	-2.25048	0.024441	1.61189	0.629985	0.427361	0	2	265	--
15	93028757	cg14138540	-0.145742	0.064761	-0.272674	-0.018811	-2.25046	0.024441	1.61187	0.002468	0.96038	0	2	265	--
10	103667520	cg10945606	-0.062945	0.02797	-0.117765	-0.008124	-2.25046	0.024441	1.61187	0.305935	0.580186	0	2	265	--
19	7967750	cg00274492	0.135478	0.0602	0.017485	0.253471	2.25045	0.024442	1.61186	0.723788	0.394904	0	2	265	++
22	27212387	cg11829711	0.162108	0.072034	0.020921	0.303296	2.25043	0.024444	1.61183	0.375409	0.540071	0	2	265	++
6	168080142	cg16339797	0.059838	0.02659	0.007722	0.111955	2.25041	0.024445	1.61182	0.177172	0.673815	0	2	265	++
14	94413007	cg12581964	0.148175	0.065843	0.019121	0.277228	2.25041	0.024445	1.61181	1.03062	0.310013	0.029712	2	265	++
17	14303923	cg03832440	0.162006	0.071991	0.020903	0.303109	2.25036	0.024448	1.61176	0.976796	0.322991	0	2	265	++
19	17747427	cg04205038	0.109579	0.048694	0.014139	0.20502	2.25035	0.024448	1.61175	0.107213	0.74334	0	2	265	++
14	60816445	cg15529551	-0.200919	0.089285	-0.375917	-0.02592	-2.2503	0.024452	1.61169	0.244968	0.620641	0	2	265	--
2	7457173	cg25792581	0.147526	0.065559	0.019031	0.276021	2.25028	0.024453	1.61167	1.03218	0.309646	0.03118	2	265	++
4	153535413	cg20573855	-0.063496	0.028217	-0.118802	-0.008189	-2.25022	0.024457	1.6116	0.467827	0.493989	0	2	265	--
16	68357140	cg00103276	-0.055505	0.024667	-0.103851	-0.007158	-2.25018	0.024459	1.61156	0.99605	0.318268	0	2	265	--
5	96149793	cg21242631	0.141341	0.062813	0.018228	0.264454	2.25019	0.024459	1.61156	2.08121	0.149122	0.519509	2	265	-+
5	179624581	cg02570061	-0.084569	0.037583	-0.158233	-0.010906	-2.25017	0.02446	1.61154	0.028427	0.866108	0	2	265	--
12	6911650	cg04629424	0.090294	0.040128	0.011644	0.168945	2.25016	0.02446	1.61154	3.21478	0.072976	0.688937	2	265	-+
6	33423368	cg01710084	0.10093	0.044855	0.013015	0.188846	2.25015	0.024461	1.61152	3.21697	0.072878	0.689148	2	265	-+
7	2055154	cg06555468	0.121212	0.053868	0.01563	0.226794	2.25014	0.024462	1.61151	0.038026	0.845392	0	2	265	++
16	30764336	cg27578637	-0.114908	0.051067	-0.215	-0.014816	-2.25012	0.024463	1.61149	1.81289	0.178162	0.448395	2	265	--
7	149877977	cg07391690	0.084679	0.037633	0.010917	0.15844	2.2501	0.024464	1.61147	1.77698	0.182521	0.437247	2	265	++
11	47291111	cg07371681	-0.109097	0.048485	-0.204128	-0.014065	-2.25009	0.024465	1.61146	0.17464	0.676021	0	2	265	--
2	85338653	cg10059519	0.090709	0.040313	0.011695	0.169723	2.25009	0.024465	1.61146	0.080144	0.777102	0	2	265	++
9	32526291	cg08447432	0.0898	0.03991	0.011577	0.168023	2.25009	0.024465	1.61146	0.051651	0.820214	0	2	265	++
14	64714592	cg03684232	0.070521	0.031342	0.009091	0.13195	2.25007	0.024466	1.61143	2.06852	0.150368	0.516562	2	265	++
5	82347557	cg11309237	0.046915	0.02085	0.006048	0.087781	2.25006	0.024467	1.61142	0.062927	0.801928	0	2	265	++
1	151328104	cg03339458	-0.052886	0.023504	-0.098955	-0.006817	-2.25005	0.024468	1.61141	0.825919	0.363455	0	2	265	--
20	63176960	cg27344859	0.112141	0.04984	0.014454	0.209828	2.25	0.024471	1.61136	5.03773	0.024801	0.801498	2	265	++
9	35719540	cg12736003	0.109658	0.048737	0.014133	0.205183	2.24999	0.024472	1.61134	0.155238	0.693579	0	2	265	++
6	107635796	cg17730678	0.091656	0.040737	0.011812	0.1715	2.24995	0.024474	1.61129	1.0545	0.304473	0.051682	2	265	++
1	245705787	cg24145007	-0.090739	0.04033	-0.169785	-0.011692	-2.24992	0.024476	1.61126	0.106994	0.743592	0	2	265	--
5	158958376	cg22888554	0.088638	0.039396	0.011421	0.165855	2.2499	0.024477	1.61124	0.00023	0.987911	0	2	265	++
11	3635074	cg00977020	-0.221655	0.098519	-0.414752	-0.028557	-2.24987	0.024479	1.6112	0	1	NA	1	80	-?
3	23917216	cg06949789	0.105211	0.046764	0.013553	0.196869	2.24982	0.024482	1.61115	0.000533	0.98159	0	2	265	++
1	24318889	cg27298252	0.080785	0.035909	0.010404	0.151166	2.24974	0.024487	1.61106	1.29595	0.254955	0.228364	2	265	++
2	153487356	cg22862767	0.13567	0.060305	0.017472	0.253868	2.24973	0.024488	1.61105	5.01189	0.025174	0.800475	2	265	-+
1	3247850	cg18240463	0.149068	0.066261	0.019197	0.27894	2.24971	0.024489	1.61103	1.13093	0.287577	0.115773	2	265	++
12	49189712	cg22064451	-0.08533	0.03793	-0.159672	-0.010988	-2.24971	0.024489	1.61102	0.881044	0.347916	0	2	265	--
7	2404898	cg10152449	0.114113	0.050724	0.014693	0.213532	2.24967	0.024492	1.61098	5.2606	0.021813	0.809908	2	265	++
1	218312684	cg12132508	0.117319	0.052149	0.015106	0.219531	2.24967	0.024492	1.61098	0.088521	0.766067	0	2	265	++
5	138725658	cg16482761	0.101022	0.044906	0.013007	0.189037	2.24965	0.024493	1.61096	0.017767	0.89396	0	2	265	++
4	84582894	cg24644049	0.118364	0.052615	0.015239	0.221489	2.24964	0.024494	1.61095	0.018815	0.890899	0	2	265	++
7	139729500	cg10485203	0.104489	0.046447	0.013453	0.195526	2.24963	0.024494	1.61094	0.240634	0.623749	0	2	265	++
4	6640390	cg17536750	0.142341	0.063274	0.018324	0.266358	2.2496	0.024496	1.6109	0.392944	0.530756	0	2	265	++
15	79639963	cg19593878	0.113167	0.050307	0.014567	0.211768	2.24956	0.024499	1.61085	0.007512	0.930933	0	2	265	++
7	5531976	cg04490349	0.212035	0.094259	0.027287	0.396784	2.24948	0.024504	1.61077	1.82444	0.176785	0.451887	2	265	++
7	149277918	cg09654509	0.08003	0.035578	0.010297	0.149763	2.24941	0.024508	1.61069	0.0137	0.906822	0	2	265	++
3	105854096	cg09805783	0.147818	0.065715	0.019017	0.276618	2.24938	0.02451	1.61065	4.66479	0.030787	0.785628	2	265	-+
10	58105857	cg04565740	0.09238	0.04107	0.011883	0.172877	2.24933	0.024513	1.6106	0	1	NA	1	185	?+
22	49918609	cg14309743	0.111311	0.049486	0.014318	0.208304	2.24932	0.024514	1.61059	1.41529	0.234181	0.29343	2	265	++
11	491085	cg16150393	-0.068174	0.030308	-0.127578	-0.008769	-2.24933	0.024514	1.61059	0.101668	0.749838	0	2	265	--
2	197427426	cg18854872	-0.070774	0.031465	-0.132444	-0.009104	-2.24933	0.024514	1.61059	0.053384	0.817276	0	2	265	--
17	64918945	cg25328923	0.117042	0.052035	0.015054	0.21903	2.24931	0.024515	1.61057	0.058744	0.808492	0	2	265	++
6	27505720	cg07398622	0.105808	0.04704	0.013609	0.198007	2.24931	0.024515	1.61057	0.177744	0.67332	0	2	265	++
6	4427269	cg22827729	-0.1099	0.04886	-0.205665	-0.014134	-2.24928	0.024516	1.61054	1.68528	0.194224	0.406627	2	265	--
2	9378621	cg23219253	-0.074897	0.033299	-0.140163	-0.009632	-2.24926	0.024518	1.61052	2.78965	0.094875	0.641531	2	265	--
17	14306025	cg11583981	-0.099863	0.044399	-0.186885	-0.012842	-2.24923	0.02452	1.61049	0.919272	0.337666	0	2	265	--
16	50696901	cg26954174	-0.121454	0.053999	-0.227291	-0.015617	-2.24921	0.024521	1.61046	0.002765	0.958061	0	2	265	--
14	94389652	cg01606800	-0.093768	0.04169	-0.17548	-0.012056	-2.24918	0.024523	1.61043	0.03267	0.856564	0	2	265	--
22	20917088	cg25723130	0.146912	0.06532	0.018884	0.27494	2.2491	0.024528	1.61034	0.094121	0.759002	0	2	265	++
22	26483705	cg06682286	0.080627	0.03585	0.010362	0.150893	2.24903	0.024532	1.61026	0.657964	0.41728	0	2	265	++
8	92811563	cg22388347	0.088128	0.039185	0.011325	0.16493	2.24902	0.024533	1.61025	0.03386	0.854005	0	2	265	++
1	1891532	cg18854735	0.119904	0.053314	0.015408	0.224399	2.24901	0.024534	1.61024	0.496212	0.481169	0	2	265	++
15	99733110	cg19894580	0.115973	0.051567	0.014902	0.217044	2.24898	0.024536	1.6102	0.68032	0.409477	0	2	265	++
14	70665548	cg21070062	0.09613	0.042744	0.012352	0.179908	2.24897	0.024536	1.61019	0.739923	0.389686	0	2	265	++
12	119071777	cg09437538	-0.129278	0.057484	-0.241947	-0.016609	-2.24893	0.024539	1.61014	0.971928	0.3242	0	2	265	--
9	105291527	cg13603332	-0.085868	0.038182	-0.160704	-0.011032	-2.24892	0.024539	1.61014	0.215081	0.642814	0	2	265	--
5	181243754	cg15209840	0.105936	0.047106	0.01361	0.198263	2.24892	0.02454	1.61013	0.499717	0.479624	0	2	265	++
6	88165902	cg26556436	0.096828	0.043056	0.012439	0.181218	2.2489	0.024541	1.61011	0.721312	0.395714	0	2	265	++
17	81610332	cg10002435	-0.07762	0.034515	-0.14527	-0.009971	-2.24888	0.024542	1.61009	0.100694	0.750999	0	2	265	--
2	102369272	cg11609995	-0.122981	0.054686	-0.230166	-0.015797	-2.24887	0.024543	1.61008	0.113191	0.736541	0	2	265	--
12	122395515	cg27447534	-0.052637	0.023406	-0.098514	-0.006761	-2.24886	0.024543	1.61007	0.28937	0.590625	0	2	265	--
16	23186247	cg09552652	0.17085	0.075972	0.021944	0.319755	2.24885	0.024544	1.61006	0.105379	0.745468	0	2	265	++
9	14314658	cg25121457	-0.083075	0.036941	-0.155481	-0.01067	-2.24885	0.024544	1.61005	0.89467	0.344215	0	2	265	--
2	67395890	cg11383275	-0.156558	0.069618	-0.293009	-0.020108	-2.24883	0.024545	1.61003	1.61657	0.20357	0.381408	2	265	--
1	52703051	cg02996142	-0.103216	0.045898	-0.193176	-0.013256	-2.24882	0.024546	1.61003	0.807439	0.368878	0	2	265	--
20	356678	cg22893504	0.075373	0.033517	0.00968	0.141067	2.2488	0.024547	1.61	0.68904	0.406491	0	2	265	++
3	9397556	cg11660352	-0.102732	0.045683	-0.19227	-0.013193	-2.24879	0.024548	1.60999	0.123222	0.725566	0	2	265	--
14	99748366	cg24646487	0.092723	0.041232	0.011908	0.173539	2.24879	0.024548	1.60999	0.010009	0.92031	0	2	265	++
21	27105538	cg22370094	0.122059	0.054278	0.015674	0.228443	2.24878	0.024549	1.60997	0	1	NA	1	185	?+
21	43301196	cg23060618	0.070704	0.031441	0.009079	0.132329	2.24875	0.02455	1.60994	3.61844	0.057142	0.723638	2	265	++
6	35297790	cg13425174	-0.102203	0.045451	-0.191286	-0.01312	-2.24866	0.024556	1.60985	0.080086	0.777181	0	2	265	--
1	66332537	cg13349623	0.145577	0.06474	0.018687	0.272466	2.24865	0.024557	1.60983	4.03299	0.044619	0.752045	2	265	++
15	65385849	cg14208757	-0.045673	0.020311	-0.085482	-0.005863	-2.24864	0.024557	1.60982	0.008398	0.926985	0	2	265	--
17	83052121	cg14596431	0.090237	0.04013	0.011583	0.168891	2.24863	0.024558	1.60981	2.63383	0.104609	0.620324	2	265	++
10	72685402	cg24834868	0.140739	0.062589	0.018064	0.263413	2.24861	0.024559	1.60978	0	1	NA	1	185	?+
14	61479916	cg16083236	0.096292	0.042823	0.012359	0.180225	2.2486	0.02456	1.60977	0	1	NA	1	185	?+
1	109154526	cg13060749	0.106099	0.047186	0.013615	0.198583	2.24855	0.024563	1.60971	1.17734	0.277899	0.150626	2	265	++
19	35038296	cg09310092	-0.080329	0.035725	-0.15035	-0.010307	-2.24852	0.024565	1.60968	3.59815	0.057844	0.722079	2	265	+-
2	11612246	cg22495058	-0.093356	0.041519	-0.174733	-0.011979	-2.24851	0.024565	1.60967	0	1	NA	1	185	?-
5	149857506	cg25828245	-0.065397	0.029084	-0.122402	-0.008391	-2.24851	0.024566	1.60967	0.134306	0.714008	0	2	265	--
1	16987088	cg13942136	0.055091	0.024501	0.007069	0.103114	2.2485	0.024566	1.60966	3.52864	0.060317	0.716605	2	265	-+
7	29122536	cg17185495	-0.209923	0.093362	-0.392912	-0.026934	-2.24849	0.024567	1.60965	0	1	NA	1	80	-?
6	15443283	cg05913590	-0.096722	0.043016	-0.181033	-0.01241	-2.24849	0.024567	1.60965	0.01026	0.919321	0	2	265	--
17	2053921	cg13951527	0.092814	0.041279	0.011908	0.173721	2.24847	0.024568	1.60963	0.009937	0.920593	0	2	265	++
20	64074075	cg05207870	-0.084668	0.037656	-0.158474	-0.010862	-2.24845	0.024569	1.6096	0.348827	0.554778	0	2	265	--
21	37267989	cg04010086	0.200369	0.089115	0.025703	0.375035	2.24843	0.024571	1.60958	2.47618	0.115583	0.596152	2	265	++
10	67764268	cg11316940	0.172001	0.076499	0.022063	0.321939	2.24841	0.024572	1.60956	0.086052	0.769258	0	2	265	++
19	38386493	cg00038736	0.111483	0.049585	0.014296	0.208671	2.24831	0.024578	1.60945	0.314647	0.574843	0	2	265	++
1	54376730	cg09417011	0.111315	0.04951	0.014274	0.208355	2.24831	0.024578	1.60945	0.265648	0.606266	0	2	265	++
3	10253147	cg04982359	0.092688	0.041226	0.011885	0.173491	2.24829	0.024579	1.60943	0.7738	0.379044	0	2	265	++
10	1242178	cg07356555	-0.088277	0.039264	-0.165234	-0.011319	-2.24828	0.02458	1.60941	0.049256	0.824363	0	2	265	--
10	77532325	cg14310240	0.101463	0.045129	0.01301	0.189915	2.24829	0.02458	1.60942	0.437104	0.508524	0	2	265	++
11	64185252	cg16232013	0.101928	0.045337	0.013068	0.190787	2.24825	0.024582	1.60938	0.215409	0.642561	0	2	265	++
1	54788091	cg22167738	0.088992	0.039583	0.01141	0.166575	2.24825	0.024582	1.60938	2.39183	0.121971	0.581911	2	265	-+
1	96375168	cg02974368	0.114328	0.050852	0.014658	0.213998	2.24824	0.024583	1.60937	1.78489	0.18155	0.439742	2	265	++
10	68900771	cg05846707	-0.136595	0.060757	-0.255679	-0.017511	-2.24821	0.024585	1.60933	3.44868	0.063302	0.710034	2	265	+-
10	72088471	cg04232992	0.09009	0.040072	0.011548	0.168631	2.24818	0.024587	1.6093	0.006282	0.936829	0	2	265	++
16	29811043	cg05918326	-0.074371	0.03308	-0.139208	-0.009533	-2.24818	0.024587	1.6093	0.545649	0.460101	0	2	265	--
16	66565923	cg12349009	-0.111941	0.049792	-0.209534	-0.014348	-2.24816	0.024588	1.60928	3.41569	0.064579	0.707233	2	265	--
1	201893648	cg14031280	0.079506	0.035365	0.010191	0.148821	2.24816	0.024588	1.60928	1.18468	0.276405	0.15589	2	265	++
17	44004563	cg03902729	0.089116	0.03964	0.011422	0.16681	2.24814	0.024589	1.60926	0.121695	0.727203	0	2	265	++
10	100520150	cg03415883	0.099097	0.04408	0.0127	0.185493	2.24811	0.024591	1.60922	1.01559	0.313568	0.015347	2	265	++
6	31707119	cg03807391	0.122734	0.054594	0.015729	0.229739	2.2481	0.024592	1.60921	0.637944	0.424456	0	2	265	++
6	2697802	cg26395813	0.090207	0.040127	0.011559	0.168855	2.24807	0.024593	1.60918	0.494291	0.482019	0	2	265	++
3	123800543	cg27266974	0.108883	0.048434	0.013951	0.203815	2.24805	0.024595	1.60915	0.497141	0.480759	0	2	265	++
5	127898990	cg20708282	0.120415	0.053564	0.015429	0.225401	2.24804	0.024595	1.60915	0	1	NA	1	185	?+
1	1616843	cg26295592	-0.102469	0.045584	-0.191814	-0.013125	-2.24792	0.024603	1.60901	2.0404	0.15317	0.5099	2	265	--
15	43516209	cg22512349	0.078328	0.034845	0.010032	0.146623	2.24791	0.024603	1.609	0.565669	0.451985	0	2	265	++
2	241421595	cg05985063	-0.0931	0.041416	-0.174276	-0.011924	-2.2479	0.024604	1.60899	1.52943	0.216198	0.346161	2	265	--
12	55695926	cg14311923	-0.093557	0.04162	-0.175133	-0.011981	-2.24787	0.024606	1.60896	0.151941	0.696688	0	2	265	--
9	114049508	cg20640266	0.098892	0.043993	0.012665	0.185119	2.24788	0.024606	1.60896	2.75127	0.097177	0.636531	2	265	-+
8	59119360	cg08246494	0.153598	0.068331	0.019669	0.287526	2.24785	0.024608	1.60893	1.66545	0.196869	0.399563	2	265	++
9	92670277	cg12663855	0.107172	0.047678	0.013723	0.200621	2.24783	0.024609	1.6089	1.11223	0.291598	0.100906	2	265	++
10	79149693	cg07869311	-0.072853	0.032411	-0.136378	-0.009328	-2.24782	0.02461	1.60889	0.062551	0.802508	0	2	265	--
2	241273054	cg23881902	0.149681	0.06659	0.019164	0.280198	2.24778	0.024612	1.60886	0.886004	0.346563	0	2	265	++
18	9095344	cg02097767	-0.141332	0.062877	-0.264572	-0.018093	-2.24775	0.024614	1.60881	0.046444	0.829371	0	2	265	--
7	151806521	cg11196702	-0.086178	0.03834	-0.161325	-0.011031	-2.24772	0.024616	1.60879	0.0996	0.75231	0	2	265	--
19	35911376	cg23836864	0.098972	0.044033	0.012668	0.185276	2.2477	0.024617	1.60876	0.705428	0.400966	0	2	265	++
8	37763760	cg23252698	-0.051744	0.023021	-0.096866	-0.006622	-2.24766	0.02462	1.60871	0.107932	0.742511	0	2	265	--
1	149888347	cg08934443	-0.180093	0.080126	-0.33714	-0.023047	-2.24764	0.024621	1.60869	0.343825	0.55763	0	2	265	--
1	158179931	cg03328730	0.103198	0.045914	0.013207	0.193189	2.24765	0.024621	1.6087	0.208237	0.648153	0	2	265	++
15	95611961	cg00241142	0.116816	0.051973	0.014949	0.218683	2.24763	0.024622	1.60868	0.445655	0.504406	0	2	265	++
8	143951591	cg17327067	-0.070999	0.031589	-0.132912	-0.009085	-2.2476	0.024623	1.60865	1.59405	0.206749	0.372667	2	265	--
14	31420794	cg03314644	0.142333	0.063327	0.018213	0.266453	2.24761	0.024623	1.60865	0.158295	0.690731	0	2	265	++
7	1942697	cg18542546	-0.084823	0.03774	-0.158794	-0.010853	-2.24758	0.024625	1.60862	0.54656	0.459727	0	2	265	--
2	32947374	cg11199399	0.116784	0.051961	0.014941	0.218626	2.24754	0.024627	1.60858	2.63468	0.104553	0.620447	2	265	++
21	42219335	cg10731607	0.182629	0.081258	0.023364	0.341894	2.24753	0.024628	1.60857	5.5968	0.017993	0.821327	2	265	++
17	5420111	cg21018494	0.148092	0.065892	0.018944	0.277241	2.2475	0.02463	1.60854	3.82976	0.05035	0.738887	2	265	++
11	78310566	cg05783053	0.11071	0.049259	0.014162	0.207259	2.24749	0.02463	1.60853	1.56249	0.211301	0.359996	2	265	++
2	165770272	cg15739581	-0.066292	0.029496	-0.124105	-0.00848	-2.24748	0.024631	1.60851	0.151468	0.697136	0	2	265	--
19	55281327	cg17749456	-0.083762	0.037269	-0.15681	-0.010714	-2.24749	0.024631	1.60852	0.666638	0.414226	0	2	265	--
19	18297618	cg09843506	-0.183075	0.081459	-0.342734	-0.023416	-2.24747	0.024632	1.6085	0	1	NA	1	80	-?
8	130453875	cg26386927	-0.109887	0.048894	-0.20572	-0.014054	-2.24745	0.024633	1.60848	0.837705	0.360054	0	2	265	--
3	143971403	cg03327615	0.176486	0.078528	0.022572	0.330401	2.24744	0.024634	1.60847	0.954914	0.328472	0	2	265	++
4	156986695	cg21144227	0.077181	0.034342	0.00987	0.144491	2.24742	0.024635	1.60844	0.544585	0.460539	0	2	265	++
16	27245447	cg00013423	0.116419	0.051802	0.014887	0.217952	2.24737	0.024638	1.6084	0.704709	0.401206	0	2	265	++
9	91061182	cg14488466	-0.11565	0.051461	-0.216513	-0.014787	-2.24735	0.02464	1.60836	0.391697	0.531409	0	2	265	--
8	1755095	cg26508022	0.095624	0.04255	0.012226	0.179021	2.24733	0.024641	1.60835	0.163612	0.685852	0	2	265	++
3	183428222	cg20696912	0.193926	0.086292	0.024793	0.363059	2.24731	0.024642	1.60832	0.434024	0.510021	0	2	265	++
20	38724148	cg03556497	0.086407	0.038449	0.011046	0.161768	2.2473	0.024643	1.60831	2.29501	0.12979	0.564272	2	265	++
1	62688448	cg10702158	0.18384	0.081805	0.023502	0.344178	2.24729	0.024643	1.6083	0.096237	0.756394	0	2	265	++
1	175193416	cg00958927	-0.14263	0.063468	-0.267028	-0.018233	-2.24727	0.024644	1.60828	0.330946	0.565102	0	2	265	--
3	172156478	cg16958707	-0.082864	0.036874	-0.155137	-0.010592	-2.24724	0.024646	1.60825	0.544267	0.46067	0	2	265	--
1	19273021	cg17431922	0.095568	0.042527	0.012216	0.178921	2.24724	0.024646	1.60825	0.124515	0.724189	0	2	265	++
6	150623600	cg20233699	0.119453	0.053155	0.015269	0.223638	2.24725	0.024646	1.60825	3.96885	0.046349	0.748038	2	265	-+
12	110727907	cg20547015	0.112793	0.050192	0.014417	0.211169	2.24723	0.024647	1.60824	0.05169	0.820148	0	2	265	++
22	37675583	cg21737444	-0.126987	0.056509	-0.237745	-0.016229	-2.24719	0.02465	1.60819	0.854395	0.355312	0	2	265	--
5	79689671	cg09655403	0.189277	0.084229	0.024189	0.354366	2.24718	0.024651	1.60817	3.69916	0.05444	0.729668	2	265	-+
2	231926377	cg26546557	0.153193	0.068172	0.019575	0.28681	2.24715	0.024652	1.60814	1.93361	0.164364	0.482833	2	265	++
9	111897339	cg20109400	0.221339	0.098497	0.028284	0.414394	2.24715	0.024652	1.60815	6.41066	0.011344	0.84401	2	265	-+
7	66653412	cg03233332	0.160375	0.071368	0.020494	0.300256	2.24716	0.024652	1.60815	2.30663	0.128823	0.566467	2	265	-+
1	43284279	cg13995746	0.094363	0.041993	0.012057	0.176668	2.24713	0.024654	1.60812	1.36408	0.242831	0.266906	2	265	++
10	1401124	cg27117585	0.128598	0.057228	0.01643	0.240765	2.2471	0.024655	1.60809	0.277017	0.598663	0	2	265	++
7	139487863	cg09848074	-0.086925	0.038684	-0.162746	-0.011105	-2.24707	0.024657	1.60805	0.212016	0.645191	0	2	265	--
10	31032083	cg05888120	0.116789	0.051974	0.01492	0.218658	2.24707	0.024657	1.60806	1.13029	0.287714	0.115271	2	265	++
12	2752917	cg08153345	0.138326	0.061559	0.017671	0.258981	2.24706	0.024658	1.60805	0.175291	0.675452	0	2	265	++
17	2237536	cg08673728	0.089586	0.039869	0.011444	0.167728	2.24704	0.024659	1.60802	0.01251	0.910942	0	2	265	++
10	132398403	cg24085039	-0.057091	0.025408	-0.10689	-0.007292	-2.247	0.024662	1.60798	0.018118	0.892924	0	2	265	--
9	127242074	cg05370453	0.109174	0.048587	0.013943	0.204406	2.24697	0.024664	1.60794	0.014133	0.905368	0	2	265	++
22	42169199	cg02465993	0.130067	0.057886	0.01661	0.243524	2.24693	0.024666	1.6079	0.266628	0.605603	0	2	265	++
2	37550773	cg22011303	0.102087	0.045434	0.013037	0.191137	2.24694	0.024666	1.60791	0.174704	0.675965	0	2	265	++
17	81695499	cg26782946	0.081242	0.036157	0.010374	0.15211	2.24693	0.024667	1.60789	1.49195	0.221914	0.329735	2	265	++
22	28035079	cg26133518	-0.060333	0.026852	-0.112963	-0.007703	-2.24688	0.02467	1.60783	0.869482	0.351099	0	2	265	--
1	19370436	cg16910101	-0.067684	0.030124	-0.126726	-0.008641	-2.24686	0.024671	1.60782	0.713424	0.398309	0	2	265	--
3	96814570	cg05037656	-0.111128	0.049459	-0.208069	-0.014187	-2.24685	0.024671	1.6078	0.550092	0.45828	0	2	265	--
10	17023617	cg03336208	0.286261	0.127405	0.036546	0.535975	2.24685	0.024672	1.6078	0.710166	0.399389	0	2	265	++
13	106376554	cg16210355	-0.090901	0.040457	-0.170198	-0.011605	-2.24684	0.024672	1.60779	0.751682	0.385944	0	2	265	--
14	38065231	cg19971555	-0.263288	0.117182	-0.492965	-0.033611	-2.24683	0.024673	1.60778	0.255142	0.613478	0	2	265	--
19	46620913	cg00981633	0.073892	0.032888	0.009432	0.138352	2.24679	0.024675	1.60774	0.231343	0.63053	0	2	265	++
16	85050812	cg21184340	-0.184421	0.082083	-0.345304	-0.023539	-2.24677	0.024677	1.60771	0.615167	0.432849	0	2	265	--
11	69746642	cg17002230	0.130358	0.058021	0.016638	0.244079	2.24676	0.024677	1.6077	0.512205	0.474186	0	2	265	++
5	127290171	cg05648672	0.164506	0.073221	0.020993	0.308019	2.24671	0.02468	1.60765	1.05584	0.304167	0.052883	2	265	++
20	49831616	cg13759513	-0.089617	0.039889	-0.167799	-0.011435	-2.24668	0.024682	1.60761	2.8915	0.089048	0.654159	2	265	--
3	183554370	cg19426434	-0.06643	0.029568	-0.124383	-0.008477	-2.24668	0.024682	1.60761	2.00404	0.15688	0.501009	2	265	--
3	37096463	cg19451463	0.08834	0.03932	0.011272	0.165408	2.24668	0.024682	1.60762	0.546008	0.459954	0	2	265	++
10	22335164	cg21383487	0.127092	0.056569	0.016216	0.237968	2.24667	0.024683	1.6076	0.079693	0.777714	0	2	265	++
7	79652749	cg09874565	0.092405	0.041131	0.011789	0.173021	2.24662	0.024686	1.60755	1.51188	0.218853	0.33857	2	265	++
10	128721559	cg23170495	-0.097452	0.043378	-0.182473	-0.012432	-2.24659	0.024688	1.60751	0.687102	0.407152	0	2	265	--
1	153132789	cg00259467	-0.152786	0.068008	-0.286081	-0.019491	-2.2466	0.024688	1.60752	0.648528	0.420639	0	2	265	--
7	120989648	cg17343432	-0.111118	0.04946	-0.20806	-0.014175	-2.2466	0.024688	1.60752	0.036773	0.847928	0	2	265	--
17	73989868	cg01492536	-0.098871	0.04401	-0.18513	-0.012612	-2.24658	0.024689	1.6075	0.08148	0.775301	0	2	265	--
2	27217046	cg09947274	-0.076448	0.034029	-0.143145	-0.009752	-2.24657	0.024689	1.6075	0.008673	0.925803	0	2	265	--
2	239258313	cg17941843	-0.13606	0.060563	-0.254764	-0.017356	-2.24658	0.024689	1.6075	0.372844	0.541458	0	2	265	--
19	55442004	cg13083674	0.060081	0.026744	0.007664	0.112499	2.24657	0.02469	1.60749	0.120636	0.728346	0	2	265	++
3	42746434	cg19375810	0.068487	0.030486	0.008734	0.128239	2.24651	0.024693	1.60742	0.034471	0.852709	0	2	265	++
6	45423045	cg10832949	0.217764	0.096935	0.027771	0.407757	2.2465	0.024694	1.60741	1.31737	0.251065	0.240911	2	265	++
4	121697221	cg15773379	-0.081188	0.03614	-0.152023	-0.010354	-2.24649	0.024694	1.6074	2.5258	0.111998	0.604086	2	265	+-
7	128860235	cg22143809	-0.088457	0.039375	-0.165632	-0.011281	-2.2465	0.024694	1.60742	0	1	NA	1	185	?-
17	6557832	cg16759954	0.14479	0.064453	0.018463	0.271118	2.24646	0.024696	1.60737	1.60482	0.205222	0.376877	2	265	++
2	38960397	cg22158769	0.160604	0.071493	0.020479	0.30073	2.24645	0.024697	1.60735	1.69781	0.192574	0.411006	2	265	++
15	31740344	cg26029416	0.076506	0.034056	0.009755	0.143256	2.24645	0.024697	1.60736	0.895019	0.344121	0	2	265	++
2	219579057	cg18245735	-0.072595	0.032315	-0.135933	-0.009257	-2.24645	0.024697	1.60736	0.087658	0.767175	0	2	265	--
14	58199543	cg12085852	-0.221219	0.098476	-0.414231	-0.028207	-2.24644	0.024698	1.60734	0.949224	0.329917	0	2	265	--
4	8392715	cg08141466	-0.111881	0.049804	-0.209497	-0.014264	-2.24641	0.0247	1.60731	0.172432	0.677959	0	2	265	--
16	6544159	cg03211362	0.13026	0.057987	0.016605	0.243915	2.24635	0.024703	1.60725	1.71904	0.189816	0.418281	2	265	++
5	148826532	cg27086020	0.148824	0.066253	0.018969	0.27868	2.2463	0.024706	1.60719	0.808711	0.368502	0	2	265	++
12	93570380	cg15977894	0.101524	0.045196	0.01294	0.190108	2.2463	0.024707	1.60719	0.412115	0.520898	0	2	265	++
10	1406832	cg02445968	0.149366	0.066495	0.019036	0.279696	2.24628	0.024708	1.60716	0.141796	0.706502	0	2	265	++
3	195771897	cg10658398	0.111659	0.049708	0.01423	0.209087	2.24627	0.024709	1.60715	0	1	NA	1	185	?+
2	202238981	cg08267047	-0.16199	0.072116	-0.303336	-0.020643	-2.24625	0.02471	1.60713	0.020731	0.885514	0	2	265	--
16	89442471	cg22833485	-0.064114	0.028543	-0.120057	-0.00817	-2.24625	0.02471	1.60712	0.170325	0.679824	0	2	265	--
17	42311716	cg01861447	-0.102684	0.045714	-0.192284	-0.013085	-2.24623	0.024711	1.60711	0	1	NA	1	185	?-
19	40347256	cg17072268	-0.0848	0.037752	-0.158795	-0.010806	-2.24622	0.024712	1.6071	1.11215	0.291615	0.100839	2	265	--
16	89411153	cg19844718	-0.084909	0.037801	-0.158998	-0.010819	-2.2462	0.024713	1.60708	1.26962	0.259838	0.212362	2	265	--
12	57478646	cg08134678	-0.074646	0.033232	-0.139781	-0.00951	-2.24618	0.024714	1.60705	0.042731	0.836233	0	2	265	--
1	150852499	cg05275150	-0.087426	0.038922	-0.163712	-0.011139	-2.24618	0.024714	1.60706	0.297128	0.585689	0	2	265	--
18	21878722	cg19498209	0.092988	0.041399	0.011847	0.174129	2.24616	0.024716	1.60703	0.523333	0.469423	0	2	265	++
3	161341494	cg13868872	0.145622	0.064832	0.018552	0.272692	2.24616	0.024716	1.60703	0	1	NA	1	185	?+
20	51562858	cg09886755	0.131017	0.058331	0.016689	0.245345	2.24611	0.024719	1.60697	0.345512	0.556665	0	2	265	++
17	15248551	cg07710335	0.107125	0.047694	0.013645	0.200605	2.2461	0.024719	1.60697	2.08236	0.14901	0.519775	2	265	++
17	17704659	cg10274082	0.132496	0.058989	0.016877	0.248115	2.24609	0.02472	1.60695	1.56556	0.210854	0.361249	2	265	++
15	63048381	cg21316470	0.122121	0.054371	0.015554	0.228687	2.24607	0.024722	1.60692	0.560309	0.454136	0	2	265	++
10	633381	cg03559389	0.086066	0.038319	0.010961	0.16117	2.24605	0.024723	1.6069	0.455477	0.499745	0	2	265	++
20	46810469	cg25311932	0.081064	0.036092	0.010324	0.151804	2.24604	0.024723	1.60689	3.19098	0.074046	0.686617	2	265	-+
6	30656390	cg26011168	0.123317	0.054906	0.015702	0.230933	2.24598	0.024727	1.60682	0.15383	0.694901	0	2	265	++
13	99066066	cg01572718	-0.077095	0.034326	-0.144375	-0.009816	-2.24595	0.024729	1.60679	0.488033	0.484806	0	2	265	--
13	108268895	cg12664730	0.10004	0.044543	0.012736	0.187344	2.24594	0.02473	1.60678	0.007416	0.931373	0	2	265	++
8	37630340	cg10186189	0.065973	0.029375	0.008398	0.123549	2.24587	0.024734	1.6067	0.599514	0.438764	0	2	265	++
1	158113684	cg13930105	0.118526	0.052776	0.015086	0.221967	2.24586	0.024735	1.60669	8.06299	0.004518	0.875977	2	265	++
2	37874708	cg19183607	0.076355	0.033999	0.009718	0.142993	2.24583	0.024737	1.60666	0.005163	0.942718	0	2	265	++
2	96868319	cg07166409	-0.100236	0.044632	-0.187715	-0.012757	-2.24582	0.024737	1.60665	0.117164	0.732131	0	2	265	--
22	40922338	cg04644039	-0.106632	0.04748	-0.199694	-0.013571	-2.24582	0.024738	1.60664	1.20993	0.271345	0.173508	2	265	--
17	74748401	cg13163403	0.164728	0.073349	0.020963	0.308492	2.2458	0.024739	1.60662	0.251348	0.616127	0	2	265	++
20	57374900	cg06290889	-0.078177	0.03481	-0.146406	-0.009949	-2.2458	0.024739	1.60662	1.07184	0.300531	0.067021	2	265	--
7	28958452	cg21572621	0.107223	0.047744	0.013644	0.200801	2.24578	0.02474	1.6066	0.069896	0.791489	0	2	265	++
1	27234337	cg16968115	0.208649	0.092908	0.02655	0.390748	2.24577	0.024741	1.60659	1.07151	0.300606	0.066734	2	265	++
6	73521040	cg07402724	0.185417	0.082564	0.023593	0.347242	2.24575	0.024742	1.60657	0.049374	0.824156	0	2	265	++
12	124380134	cg17825194	-0.062362	0.027769	-0.11679	-0.007935	-2.24574	0.024742	1.60656	0.031117	0.859979	0	2	265	--
17	78466719	cg22756089	0.057792	0.025734	0.007353	0.10823	2.24573	0.024743	1.60655	0.464631	0.495467	0	2	265	++
16	30733413	cg04973708	0.079058	0.035204	0.010058	0.148058	2.24571	0.024745	1.60652	0.068591	0.793399	0	2	265	++
12	48893531	cg17159326	0.087589	0.039004	0.011142	0.164037	2.24565	0.024748	1.60646	0.537304	0.463552	0	2	265	++
2	15945770	cg04609952	0.149014	0.066357	0.018954	0.279073	2.24564	0.024749	1.60644	0.688192	0.40678	0	2	265	++
12	78092073	cg01354887	0.100156	0.0446	0.01274	0.187572	2.24564	0.024749	1.60645	0.006337	0.93655	0	2	265	++
3	111069428	cg21306573	-0.090219	0.040175	-0.168963	-0.011475	-2.24562	0.02475	1.60642	3.76815	0.052237	0.734618	2	265	--
7	1952523	cg15424903	0.035229	0.015688	0.004481	0.065978	2.2456	0.024751	1.6064	0.139983	0.708298	0	2	265	++
4	37244084	cg11856542	0.110677	0.049287	0.014074	0.207279	2.24555	0.024755	1.60634	0.122147	0.726717	0	2	265	++
7	6271141	cg05162032	-0.112361	0.050038	-0.210435	-0.014286	-2.24551	0.024757	1.6063	0.674881	0.411355	0	2	265	--
1	181509531	cg15736071	0.136281	0.060691	0.017326	0.255237	2.24548	0.024759	1.60627	1.3e-05	0.997158	0	2	265	++
2	239223325	cg03169059	-0.066274	0.029514	-0.124122	-0.008426	-2.24549	0.024759	1.60627	0.000966	0.975202	0	2	265	--
16	85543754	cg22238627	-0.063548	0.028301	-0.119018	-0.008079	-2.24547	0.02476	1.60626	0.05599	0.812949	0	2	265	--
2	159635467	cg08287940	-0.077997	0.034736	-0.146079	-0.009916	-2.24546	0.02476	1.60624	1.89158	0.169024	0.471342	2	265	--
2	74436470	cg15144153	0.056463	0.025146	0.007178	0.105749	2.24546	0.024761	1.60624	2.40003	0.121333	0.583339	2	265	-+
2	160379576	cg00760729	-0.087611	0.039018	-0.164087	-0.011136	-2.2454	0.024764	1.60617	0.083843	0.772156	0	2	265	--
1	170067313	cg26931608	-0.15554	0.069271	-0.291312	-0.019768	-2.24537	0.024766	1.60614	2.12979	0.14446	0.53047	2	265	--
7	138001959	cg02149314	0.092109	0.041022	0.011707	0.172512	2.24537	0.024766	1.60614	0.17291	0.677539	0	2	265	++
2	27009914	cg08398556	0.077174	0.03437	0.009809	0.14454	2.24538	0.024766	1.60615	0.569605	0.450416	0	2	265	++
9	107875800	cg21787241	0.106289	0.047337	0.013508	0.199069	2.24536	0.024767	1.60613	0.387057	0.533851	0	2	265	++
13	20231539	cg22377389	-0.108738	0.048428	-0.203657	-0.013819	-2.24536	0.024767	1.60613	2.21351	0.136807	0.548229	2	265	+-
1	95143186	cg05062655	0.101451	0.045183	0.012892	0.19001	2.24532	0.024769	1.60608	0.054515	0.815386	0	2	265	++
22	46036327	cg21262502	0.106616	0.047483	0.013548	0.199683	2.24533	0.024769	1.6061	2.03277	0.15394	0.50806	2	265	-+
17	45221445	cg24561572	0.124432	0.05542	0.015809	0.233056	2.24526	0.024773	1.60601	0.150864	0.697711	0	2	265	++
12	5387528	cg12702013	0.087636	0.039032	0.011134	0.164138	2.24524	0.024774	1.606	0.295524	0.586702	0	2	265	++
1	112704990	cg17175958	-0.161487	0.071925	-0.302461	-0.020513	-2.2452	0.024777	1.60595	0.076917	0.78152	0	2	265	--
22	32512437	cg17180938	-0.147897	0.065873	-0.277007	-0.018786	-2.24519	0.024778	1.60594	2.48318	0.115069	0.597291	2	265	--
19	2581732	cg23717857	0.086807	0.038664	0.011026	0.162588	2.24517	0.024779	1.60591	1.48047	0.223701	0.32454	2	265	++
9	86856232	cg12037585	-0.120851	0.053828	-0.226355	-0.015348	-2.24512	0.024782	1.60586	0.560322	0.454131	0	2	265	--
10	130663016	cg22740796	0.110964	0.049424	0.014092	0.207836	2.24512	0.024782	1.60587	0.002312	0.961649	0	2	265	++
11	18264181	cg11341317	0.178692	0.079592	0.022692	0.334692	2.24511	0.024783	1.60584	0	1	NA	1	185	?+
13	85582870	cg25024885	-0.091043	0.040552	-0.170525	-0.01156	-2.24507	0.024785	1.6058	2.06513	0.150702	0.51577	2	265	--
11	69640946	cg24020398	0.086386	0.038478	0.010969	0.161803	2.24506	0.024786	1.6058	1.40589	0.23574	0.288707	2	265	++
15	74725723	cg24776413	-0.071891	0.032022	-0.134655	-0.009128	-2.24505	0.024786	1.60579	0.971097	0.324407	0	2	265	--
11	2886885	cg23904595	-0.098505	0.043876	-0.184502	-0.012507	-2.24506	0.024786	1.60579	0.955439	0.328339	0	2	265	--
7	114420104	cg22347605	0.086609	0.038578	0.010996	0.162222	2.24504	0.024787	1.60577	7.40066	0.00652	0.864877	2	265	-+
3	31225930	cg18275440	-0.075641	0.033692	-0.141678	-0.009604	-2.24504	0.024788	1.60577	3.55794	0.059261	0.718938	2	265	--
7	5419699	cg26847810	-0.081176	0.036159	-0.152047	-0.010306	-2.24501	0.024789	1.60574	0.671814	0.41242	0	2	265	--
19	2476110	cg06983810	0.093894	0.041824	0.011919	0.175869	2.24498	0.024791	1.6057	0.21699	0.641343	0	2	265	++
12	132295494	cg06702891	0.131381	0.058522	0.016677	0.246084	2.24497	0.024792	1.60569	1.24164	0.265156	0.194611	2	265	++
5	7875313	cg10712356	0.096092	0.042803	0.012198	0.179986	2.24497	0.024792	1.6057	0.005748	0.939568	0	2	265	++
4	99894432	cg10205287	0.120762	0.053792	0.015329	0.226195	2.24497	0.024792	1.60569	0.336944	0.561599	0	2	265	++
3	130345937	cg16204009	-0.117735	0.052444	-0.220526	-0.014944	-2.24495	0.024793	1.60566	0.755787	0.38465	0	2	265	--
10	119575660	cg19991948	-0.104314	0.046467	-0.195389	-0.01324	-2.24493	0.024794	1.60565	1.57482	0.209508	0.365007	2	265	--
10	5336432	cg17072903	-0.095614	0.042591	-0.179093	-0.012135	-2.24492	0.024795	1.60564	1.01742	0.313131	0.017125	2	265	--
3	52286827	cg11629213	-0.089486	0.039862	-0.167615	-0.011357	-2.24492	0.024795	1.60563	0.159961	0.689193	0	2	265	--
10	104322485	cg05942702	-0.067344	0.029999	-0.126142	-0.008546	-2.24489	0.024797	1.6056	3.37924	0.066023	0.704075	2	265	--
12	50025615	cg21161070	0.135855	0.060517	0.017241	0.254469	2.24489	0.024797	1.6056	0.745358	0.38795	0	2	265	++
17	78378748	cg03932048	0.110766	0.049342	0.014056	0.207476	2.24487	0.024798	1.60558	2.5495	0.110329	0.607767	2	265	++
6	30542460	cg25743286	-0.087347	0.03891	-0.16361	-0.011084	-2.24487	0.024798	1.60558	11.8278	0.000584	0.915453	2	265	+-
15	89221972	cg12903024	0.11034	0.049152	0.014002	0.206679	2.24486	0.024799	1.60557	2.4e-05	0.996081	0	2	265	++
1	192879531	cg00024937	0.089091	0.039687	0.011305	0.166878	2.24484	0.0248	1.60555	0.446174	0.504157	0	2	265	++
8	22612605	cg17430592	-0.161203	0.071811	-0.301954	-0.020453	-2.24482	0.024802	1.60552	0.183616	0.668284	0	2	265	--
3	12159369	cg08173811	0.098771	0.044	0.012531	0.185011	2.2448	0.024803	1.6055	3.97424	0.046201	0.74838	2	265	++
4	177454694	cg10746467	-0.088616	0.039476	-0.165989	-0.011243	-2.2448	0.024803	1.6055	0.624097	0.429529	0	2	265	--
12	116881771	cg14276619	0.089921	0.040058	0.011407	0.168435	2.24477	0.024805	1.60546	0.365835	0.545284	0	2	265	++
1	177032766	cg18865685	0.264227	0.117709	0.033517	0.494936	2.24474	0.024806	1.60544	0.592285	0.441537	0	2	265	++
4	1111417	cg06173470	0.093741	0.04176	0.011891	0.175592	2.24474	0.024807	1.60543	0.673165	0.41195	0	2	265	++
4	2694903	cg15065821	0.106517	0.047452	0.013511	0.199523	2.24473	0.024808	1.60542	0.036223	0.849056	0	2	265	++
16	3283460	cg15821035	0.1565	0.06972	0.019849	0.293151	2.2447	0.024809	1.60539	0.325279	0.568452	0	2	265	++
10	102132965	cg06583105	0.166076	0.073985	0.021064	0.311087	2.24471	0.024809	1.6054	1.46733	0.225767	0.318492	2	265	++
2	15146824	cg18147041	0.11449	0.051005	0.014521	0.214459	2.24469	0.02481	1.60538	0.103341	0.747857	0	2	265	++
7	139829511	cg06365890	-0.090413	0.040279	-0.16936	-0.011467	-2.24469	0.02481	1.60537	0.194403	0.659277	0	2	265	--
4	5890254	cg15870334	0.078623	0.035026	0.009971	0.147275	2.24467	0.024811	1.60536	0.038962	0.843523	0	2	265	++
11	112023297	cg05986572	0.153744	0.068493	0.019497	0.28799	2.24466	0.024812	1.60534	0.020721	0.885543	0	2	265	++
16	86733221	cg27296119	0.174543	0.07776	0.022133	0.326952	2.24464	0.024813	1.60532	1.51758	0.217986	0.341056	2	265	++
17	68035688	cg06390411	0.09033	0.040242	0.011455	0.169205	2.24464	0.024813	1.60532	0.852181	0.355936	0	2	265	++
8	58563907	cg01680244	-0.093228	0.041534	-0.174635	-0.011822	-2.24463	0.024814	1.60531	0.011688	0.913908	0	2	265	--
11	6390238	cg17018464	0.092923	0.041399	0.011781	0.174065	2.24457	0.024817	1.60524	9.70886	0.001834	0.897001	2	265	++
7	73738987	cg11525834	-0.182769	0.081427	-0.342366	-0.023172	-2.24458	0.024817	1.60525	0.219796	0.639195	0	2	265	--
5	132295916	cg10827314	-0.051599	0.022989	-0.096658	-0.006541	-2.24452	0.024821	1.60518	0.268152	0.604574	0	2	265	--
14	99040429	cg23119063	0.126378	0.056306	0.01602	0.236737	2.24451	0.024821	1.60517	0.68528	0.407775	0	2	265	++
8	42271349	cg04223844	0.195304	0.087014	0.024756	0.365852	2.24451	0.024822	1.60517	3.70559	0.05423	0.730138	2	265	++
17	4893163	cg27634814	-0.083566	0.037232	-0.15654	-0.010592	-2.24448	0.024823	1.60514	0.100109	0.751699	0	2	265	--
13	36346524	cg22609576	-0.127875	0.056973	-0.239542	-0.016207	-2.24447	0.024824	1.60513	0.060878	0.805113	0	2	265	--
15	59441352	cg12556586	-0.08252	0.036766	-0.154581	-0.010458	-2.24446	0.024825	1.60512	1.25564	0.262479	0.20359	2	265	--
5	146173805	cg03904435	0.128001	0.05703	0.016222	0.23978	2.24444	0.024826	1.60509	1.4565	0.227488	0.313421	2	265	-+
2	85639237	cg16958068	-0.101616	0.045275	-0.190355	-0.012877	-2.24442	0.024827	1.60507	0.083671	0.772382	0	2	265	--
10	79345098	cg16477441	-0.107891	0.048071	-0.20211	-0.013672	-2.24442	0.024827	1.60507	0	1	NA	1	185	?-
11	64072055	cg03460534	0.091824	0.040913	0.011636	0.172013	2.2444	0.024828	1.60505	0.077964	0.780075	0	2	265	++
6	10316597	cg09981198	0.141702	0.063136	0.017955	0.265449	2.24438	0.02483	1.60502	0.205748	0.650121	0	2	265	++
19	1250537	cg07498280	0.08211	0.036585	0.010404	0.153817	2.24437	0.024831	1.60501	4.71179	0.029956	0.787767	2	265	++
16	30957790	cg03087852	0.132666	0.059111	0.016807	0.248524	2.24434	0.024833	1.60498	0.000923	0.975758	0	2	265	++
14	94637343	cg22734578	0.108174	0.048199	0.013703	0.202645	2.2443	0.024835	1.60494	4.68842	0.030367	0.786709	2	265	-+
2	95034475	cg07765975	-0.069534	0.030983	-0.130261	-0.008807	-2.24425	0.024838	1.60488	0.331526	0.564762	0	2	265	--
3	157106709	cg25706810	-0.083688	0.03729	-0.156777	-0.0106	-2.24426	0.024838	1.60489	0.297233	0.585622	0	2	265	--
10	52066601	cg27016174	0.14977	0.066735	0.018969	0.280571	2.24425	0.024838	1.60488	3.33873	0.067667	0.700485	2	265	-+
5	140691447	cg05164570	0.178109	0.079363	0.022558	0.333661	2.24423	0.024839	1.60486	2.27818	0.131205	0.561054	2	265	++
5	81836271	cg24468830	0.094206	0.041977	0.011931	0.17648	2.24423	0.024839	1.60486	3.15827	0.075543	0.683371	2	265	-+
3	42658514	cg17201947	0.075136	0.03348	0.009516	0.140756	2.24423	0.024839	1.60486	2.94934	0.085913	0.660941	2	265	-+
1	221742311	cg06528231	-0.122764	0.054703	-0.229983	-0.015546	-2.24418	0.024843	1.6048	0.63332	0.42614	0	2	265	--
11	70327859	cg01339381	0.112872	0.050296	0.014292	0.211452	2.24415	0.024844	1.60477	0.284497	0.593769	0	2	265	++
3	143207335	cg00183468	-0.098209	0.043762	-0.183983	-0.012435	-2.24415	0.024845	1.60477	2.83493	0.092235	0.647257	2	265	--
5	29069811	cg26438048	-0.10084	0.044935	-0.188913	-0.012768	-2.24415	0.024845	1.60476	1.0098	0.31495	0.009708	2	265	--
17	63434373	cg18499750	-0.067951	0.030279	-0.127298	-0.008604	-2.24415	0.024845	1.60477	0.297951	0.58517	0	2	265	--
7	103074743	cg11726580	0.098405	0.04385	0.012459	0.18435	2.24413	0.024846	1.60474	0.983017	0.321455	0	2	265	++
4	99944292	cg24392635	0.06527	0.029085	0.008264	0.122277	2.24412	0.024846	1.60474	0.135137	0.713164	0	2	265	++
22	37984479	cg25036707	0.082039	0.036558	0.010385	0.153693	2.24406	0.02485	1.60467	0.385978	0.534421	0	2	265	++
14	94314062	cg01714756	0.074524	0.03321	0.009433	0.139615	2.24406	0.02485	1.60467	0.198795	0.655695	0	2	265	++
17	46194192	cg17554502	0.082378	0.03671	0.010426	0.154329	2.24402	0.024853	1.60462	0.609386	0.435019	0	2	265	++
5	173790956	cg07721275	-0.085911	0.038285	-0.16095	-0.010873	-2.24399	0.024855	1.60459	0.535807	0.464175	0	2	265	--
2	24009985	cg08134053	0.109342	0.048727	0.013836	0.204848	2.24394	0.024858	1.60454	0.055074	0.814458	0	2	265	++
5	159987189	cg01130771	0.108517	0.04836	0.013731	0.203304	2.24392	0.024859	1.60451	1.81991	0.177324	0.450521	2	265	++
12	107093935	cg18691242	0.130685	0.05824	0.016535	0.244835	2.24391	0.02486	1.6045	2.80892	0.093741	0.643992	2	265	++
7	140674324	cg17381426	-0.118796	0.052944	-0.222566	-0.015027	-2.24383	0.024865	1.6044	0.011563	0.914366	0	2	265	--
13	101706842	cg10496627	-0.151405	0.067476	-0.283659	-0.019152	-2.24383	0.024865	1.60441	1.02897	0.3104	0.028159	2	265	--
12	32588303	cg04972021	-0.075966	0.033856	-0.142323	-0.009609	-2.24381	0.024866	1.60439	0.047152	0.828096	0	2	265	--
4	40812553	cg05490745	-0.074505	0.033205	-0.139586	-0.009424	-2.24381	0.024866	1.60439	0.073375	0.786485	0	2	265	--
17	45720678	cg08590638	0.104559	0.0466	0.013224	0.195894	2.24377	0.024869	1.60434	4.04569	0.044284	0.752824	2	265	-+
14	36659584	cg00011482	0.076169	0.033947	0.009633	0.142705	2.24376	0.02487	1.60433	5.715	0.016821	0.825022	2	265	++
10	133462649	cg05338748	-0.093513	0.041678	-0.175202	-0.011824	-2.24371	0.024873	1.60427	0.844041	0.358244	0	2	265	--
7	28410381	cg11093548	0.085482	0.038099	0.010809	0.160155	2.24371	0.024873	1.60427	0.011199	0.915721	0	2	265	++
3	72996683	cg16916519	0.105679	0.0471	0.013362	0.197996	2.24369	0.024874	1.60425	1.56244	0.211309	0.359973	2	265	++
6	46687952	cg23330543	0.135102	0.060214	0.017083	0.253121	2.2437	0.024874	1.60426	0.061235	0.804555	0	2	265	++
12	48993787	cg19083777	-0.048343	0.021546	-0.090574	-0.006112	-2.24367	0.024875	1.60423	0.370546	0.542707	0	2	265	--
14	86405167	cg09340205	0.107785	0.048039	0.013628	0.201943	2.24368	0.024875	1.60424	2.10185	0.147121	0.524229	2	265	-+
15	76181967	cg10103121	-0.084089	0.037479	-0.157548	-0.01063	-2.24362	0.024878	1.60418	0	1	NA	1	185	?-
17	10032277	cg23738585	-0.091036	0.040578	-0.17057	-0.011503	-2.24347	0.024888	1.604	1.2653	0.260651	0.209672	2	265	--
10	97589245	cg06119296	0.100945	0.044995	0.012753	0.189136	2.24344	0.02489	1.60397	1.62356	0.202596	0.38407	2	265	++
17	36950337	cg11414044	0.089684	0.039976	0.011331	0.168037	2.24343	0.024891	1.60396	0.542256	0.461499	0	2	265	++
3	122092609	cg03431166	0.119186	0.053127	0.015058	0.223315	2.24343	0.024891	1.60396	0	1	NA	1	185	?+
8	133570061	cg01911237	0.191747	0.085471	0.024224	0.359269	2.24342	0.024892	1.60394	0.362832	0.546937	0	2	265	++
11	61091253	cg08250352	-0.084424	0.037632	-0.158183	-0.010664	-2.24338	0.024894	1.6039	0.730568	0.392699	0	2	265	--
13	60326213	cg04253915	0.105886	0.047199	0.013375	0.198397	2.24337	0.024895	1.60389	0.90575	0.341244	0	2	265	++
6	109441210	cg12177391	0.116461	0.051913	0.01471	0.218211	2.24336	0.024895	1.60389	0.266415	0.605747	0	2	265	++
9	78792029	cg18857777	0.115242	0.051371	0.014555	0.21593	2.24333	0.024898	1.60384	2.43857	0.118384	0.589923	2	265	-+
8	18208624	cg07910816	0.105386	0.046979	0.013306	0.197465	2.24324	0.024903	1.60374	0.249627	0.617338	0	2	265	++
15	74129242	cg07917269	0.072136	0.032158	0.009107	0.135166	2.2432	0.024906	1.6037	3.78538	0.051702	0.735825	2	265	++
7	101447970	cg24043687	0.117463	0.052364	0.014829	0.220097	2.24319	0.024906	1.60369	0	1	0	1	185	?+
17	28318838	cg03772856	0.129434	0.057702	0.016339	0.242529	2.24317	0.024908	1.60366	1.82313	0.176941	0.451493	2	265	++
17	76726849	cg13796530	0.153934	0.068624	0.019431	0.288437	2.24315	0.024909	1.60365	0.05929	0.807622	0	2	265	++
1	37952496	cg26779971	-0.067373	0.030035	-0.126242	-0.008504	-2.24313	0.02491	1.60362	0	1	NA	1	185	?-
2	229714200	cg16365799	0.141535	0.063098	0.017862	0.265207	2.24309	0.024913	1.60358	1.9742	0.160003	0.493466	2	265	++
3	150411122	cg07682378	-0.079929	0.035634	-0.149771	-0.010086	-2.24306	0.024915	1.60354	2.32824	0.127045	0.570492	2	265	+-
15	84654001	cg15516048	-0.083611	0.037276	-0.156673	-0.010549	-2.243	0.024919	1.60347	2.65218	0.103408	0.622951	2	265	--
3	61251531	cg16986494	0.136493	0.060853	0.017221	0.255766	2.24298	0.02492	1.60346	6.66383	0.009839	0.849936	2	265	++
15	22951661	cg08526519	0.056889	0.025363	0.007177	0.1066	2.24298	0.02492	1.60345	0.00076	0.978004	0	2	265	++
11	14148527	cg19485859	-0.131009	0.05841	-0.245492	-0.016526	-2.24294	0.024923	1.6034	0.097432	0.754933	0	2	265	--
11	77043318	cg14717751	-0.063631	0.02837	-0.119236	-0.008027	-2.24293	0.024923	1.6034	0.264109	0.607311	0	2	265	--
9	101399084	cg08871467	0.107646	0.047994	0.013578	0.201714	2.24292	0.024924	1.60338	0.04934	0.824216	0	2	265	++
2	27071852	cg20946600	0.155372	0.069273	0.019598	0.291147	2.2429	0.024925	1.60337	4.09078	0.043118	0.755548	2	265	++
9	104830989	cg17478776	-0.053798	0.023986	-0.10081	-0.006786	-2.24291	0.024925	1.60337	0.217852	0.640682	0	2	265	--
1	96360662	cg21740809	0.112002	0.049937	0.014126	0.209877	2.24289	0.024926	1.60335	0.028274	0.866466	0	2	265	++
10	132404903	cg26450254	0.0911	0.040619	0.011487	0.170713	2.24279	0.024932	1.60324	0.080364	0.776805	0	2	265	++
1	207053423	cg22926560	0.172266	0.076809	0.02172	0.322812	2.24279	0.024932	1.60323	0.615408	0.432759	0	2	265	++
19	17738663	cg00888129	0.118043	0.052634	0.014881	0.221205	2.24273	0.024936	1.60317	2.26411	0.132402	0.558326	2	265	++
4	168511770	cg07369212	0.100727	0.044913	0.012697	0.188756	2.2427	0.024938	1.60314	2.84042	0.09192	0.647939	2	265	++
14	100503228	cg12295308	0.121011	0.053958	0.015254	0.226768	2.2427	0.024938	1.60314	0.531753	0.465871	0	2	265	++
5	40834703	cg19707060	0.139285	0.062107	0.017556	0.261015	2.24267	0.02494	1.60311	0.890601	0.345314	0	2	265	++
5	175478614	cg25632300	0.171119	0.076302	0.021567	0.32067	2.24266	0.024941	1.60309	1.07562	0.299679	0.070307	2	265	++
19	2474994	cg16624646	0.192134	0.085674	0.024213	0.360054	2.24262	0.024943	1.60305	6.07938	0.013677	0.835509	2	265	++
5	134115329	cg07440414	0.095307	0.042498	0.012011	0.178604	2.24262	0.024943	1.60304	0.517873	0.47175	0	2	265	++
13	80340301	cg24499342	0.077085	0.034373	0.009715	0.144455	2.24263	0.024943	1.60306	0.100947	0.750696	0	2	265	++
1	248692154	cg21411898	0.123121	0.054901	0.015514	0.230728	2.24258	0.024946	1.60301	0.000204	0.988613	0	2	265	++
7	2864220	cg10309009	-0.075176	0.033523	-0.140881	-0.009471	-2.24253	0.024949	1.60295	0.994077	0.318748	0	2	265	--
19	18905979	cg02286975	0.077002	0.034337	0.009701	0.144302	2.24252	0.02495	1.60294	4.80062	0.02845	0.791693	2	265	++
12	98593013	cg11088051	-0.057879	0.02581	-0.108466	-0.007292	-2.24251	0.02495	1.60292	0.136358	0.711929	0	2	265	--
16	4055168	cg03027174	-0.069686	0.031075	-0.130593	-0.008779	-2.24251	0.02495	1.60292	0.849702	0.356637	0	2	265	--
16	2934405	cg00994587	0.074386	0.033171	0.00937	0.139402	2.24246	0.024953	1.60287	1.42485	0.232607	0.298172	2	265	++
8	2006610	cg20849109	-0.091477	0.040793	-0.171432	-0.011523	-2.24247	0.024953	1.60288	1.31415	0.251645	0.239052	2	265	--
9	137046393	cg08921919	-0.216126	0.09638	-0.40503	-0.027222	-2.24244	0.024955	1.60285	0.004165	0.948545	0	2	265	--
14	88830017	cg23838591	-0.077777	0.034684	-0.145758	-0.009795	-2.24242	0.024956	1.60282	0.047919	0.826724	0	2	265	--
10	1739725	cg25214376	-0.121477	0.054175	-0.227661	-0.015293	-2.2423	0.024964	1.60268	1.62185	0.202834	0.383421	2	265	--
18	54828172	cg12377874	-0.127721	0.05696	-0.239363	-0.016079	-2.24229	0.024964	1.60268	0.445171	0.504637	0	2	265	--
19	44914556	cg13880303	0.113535	0.050633	0.014294	0.212777	2.2423	0.024964	1.60269	1.52541	0.216802	0.344439	2	265	++
10	96685968	cg23989627	-0.054398	0.02426	-0.101949	-0.006848	-2.24229	0.024965	1.60268	0.037005	0.847455	0	2	265	--
16	11270521	cg19149304	-0.106319	0.047416	-0.199254	-0.013384	-2.24227	0.024966	1.60265	1.20792	0.271744	0.172133	2	265	--
13	27178088	cg23883857	0.062194	0.027737	0.007828	0.116559	2.24223	0.024968	1.60261	0.123075	0.725723	0	2	265	++
6	125749952	cg01868782	0.106461	0.04748	0.013401	0.199522	2.24224	0.024968	1.60262	0.251366	0.616115	0	2	265	++
17	4483749	cg07032342	-0.075957	0.033876	-0.142354	-0.00956	-2.2422	0.02497	1.60257	0.409259	0.522346	0	2	265	--
1	156927648	cg02237987	0.120461	0.053726	0.015159	0.225763	2.24215	0.024973	1.60252	0.04603	0.830121	0	2	265	++
2	241753253	cg04069371	0.10141	0.04523	0.01276	0.190061	2.24212	0.024975	1.60249	1.46587	0.225998	0.317812	2	265	++
19	51391644	cg18618007	0.09296	0.041461	0.011697	0.174223	2.24211	0.024976	1.60248	0.258201	0.611359	0	2	265	++
18	3402240	cg18951866	0.146332	0.065265	0.018412	0.274253	2.24211	0.024976	1.60247	0	1	NA	1	185	?+
5	173237435	cg09143673	0.093521	0.041712	0.011765	0.175277	2.24206	0.02498	1.60241	0.408773	0.522593	0	2	265	++
21	41290489	cg01249071	0.127869	0.057034	0.016083	0.239656	2.24198	0.024984	1.60233	1.25526	0.26255	0.203354	2	265	++
5	159210675	cg06030535	-0.08636	0.03852	-0.161859	-0.010861	-2.24195	0.024986	1.6023	0.266927	0.605401	0	2	265	--
18	58942982	cg21480422	0.101592	0.045314	0.012776	0.190407	2.24195	0.024986	1.6023	0.278408	0.597747	0	2	265	++
22	45064534	cg02448013	0.092411	0.041219	0.011622	0.1732	2.24194	0.024987	1.60229	0.337002	0.561565	0	2	265	++
8	108249045	cg03025061	-0.134133	0.059829	-0.251398	-0.016868	-2.24194	0.024987	1.60229	1.10613	0.292926	0.095944	2	265	--
17	936598	cg04300161	0.086662	0.038656	0.010897	0.162427	2.2419	0.02499	1.60224	0.076416	0.782214	0	2	265	++
21	45974100	cg07385577	0.131434	0.058627	0.016526	0.246342	2.24188	0.024991	1.60221	6.5629	0.010413	0.847628	2	265	++
2	231345111	cg03141594	-0.103677	0.046246	-0.194319	-0.013035	-2.24185	0.024993	1.60219	1.13824	0.286026	0.121447	2	265	--
16	50039138	cg15564725	-0.066549	0.029685	-0.124731	-0.008366	-2.24184	0.024993	1.60217	0.049394	0.824121	0	2	265	--
2	240451068	cg11479811	0.178833	0.079771	0.022481	0.335185	2.24182	0.024995	1.60215	0.353236	0.552287	0	2	265	++
1	207866907	cg24315421	-0.116547	0.051988	-0.218443	-0.014651	-2.24182	0.024995	1.60215	0.049529	0.823886	0	2	265	--
15	75844504	cg16242106	0.26131	0.116565	0.032844	0.489777	2.24176	0.024998	1.60209	0.108815	0.741497	0	2	265	++
15	34790371	cg19970883	0.106269	0.047405	0.013355	0.199183	2.24173	0.025001	1.60204	0.255324	0.613351	0	2	265	++
8	130037546	cg23601690	0.111923	0.049928	0.014065	0.209781	2.24171	0.025002	1.60202	0.073014	0.786998	0	2	265	++
2	231056789	cg12968077	0.140712	0.06277	0.017682	0.263742	2.24169	0.025003	1.60201	0.787236	0.374937	0	2	265	++
4	26701439	cg11727053	0.140375	0.06262	0.01764	0.263111	2.24169	0.025003	1.602	0.114565	0.735006	0	2	265	++
13	30906166	cg11126134	0.168368	0.075109	0.021155	0.315581	2.24166	0.025005	1.60197	0.247107	0.61912	0	2	265	++
15	74134615	cg25833989	0.083199	0.037115	0.010453	0.155945	2.24165	0.025006	1.60195	3.76827	0.052234	0.734626	2	265	++
19	1212172	cg04394939	-0.098616	0.043993	-0.184841	-0.01239	-2.24164	0.025007	1.60194	2.43049	0.118996	0.58856	2	265	--
15	43827077	cg10739344	0.125808	0.056124	0.015805	0.235811	2.24161	0.025008	1.60191	0.000298	0.986238	0	2	265	++
1	54998979	cg06985721	0.065072	0.02903	0.008174	0.12197	2.24157	0.025011	1.60187	4.68273	0.030467	0.786449	2	265	++
13	46748534	cg22706891	-0.071877	0.032065	-0.134725	-0.009028	-2.24156	0.025012	1.60186	0.015825	0.899891	0	2	265	--
3	113156683	cg03737188	0.092222	0.041143	0.011582	0.172862	2.24151	0.025015	1.60181	0.347412	0.555582	0	2	265	++
21	29024527	cg16058980	0.146426	0.065325	0.018388	0.274463	2.24149	0.025016	1.60178	1.28991	0.256064	0.224752	2	265	++
19	38433708	cg05471297	0.0785	0.035022	0.009858	0.147143	2.24148	0.025017	1.60177	1.69348	0.193143	0.409499	2	265	++
17	47266274	cg13293514	0.089177	0.039785	0.011199	0.167155	2.24148	0.025017	1.60177	1.7446	0.186557	0.426804	2	265	++
14	81417250	cg04316096	-0.050601	0.022575	-0.094847	-0.006354	-2.24145	0.025019	1.60173	1.41848	0.233654	0.295019	2	265	--
8	28776960	cg08063191	-0.085758	0.03826	-0.160747	-0.010768	-2.24144	0.025019	1.60172	2.62089	0.105465	0.61845	2	265	+-
5	172930958	cg24558747	-0.069245	0.030893	-0.129796	-0.008694	-2.24143	0.02502	1.60171	2.00104	0.157191	0.500261	2	265	--
6	129692757	cg14575356	-0.087841	0.03919	-0.164654	-0.011029	-2.24141	0.025021	1.60169	0.016407	0.898078	0	2	265	--
17	4788080	cg15589042	0.125243	0.055877	0.015723	0.234763	2.24139	0.025023	1.60167	0.388557	0.533059	0	2	265	++
17	61591685	cg00463052	-0.159494	0.071159	-0.298966	-0.020022	-2.24138	0.025024	1.60165	0.033044	0.855756	0	2	265	--
10	69101575	cg04488344	-0.067401	0.030071	-0.126341	-0.008461	-2.24137	0.025024	1.60164	1.10138	0.293964	0.092047	2	265	--
2	96694141	cg00423969	-0.074039	0.033033	-0.138784	-0.009294	-2.24135	0.025025	1.60162	0.162392	0.686963	0	2	265	--
19	46784851	cg12165685	-0.128889	0.057505	-0.2416	-0.016179	-2.24135	0.025025	1.60162	1.30931	0.252519	0.236241	2	265	--
11	62390391	cg11918129	0.093349	0.041649	0.011716	0.174982	2.24131	0.025028	1.60158	0.997987	0.317798	0	2	265	++
17	36486774	cg09305117	0.07929	0.035377	0.009951	0.148629	2.2413	0.025029	1.60156	0.334839	0.562824	0	2	265	++
13	25014767	cg05543281	0.093815	0.041858	0.011774	0.175856	2.24128	0.02503	1.60154	0.22787	0.633108	0	2	265	++
14	89487278	cg17854886	-0.082231	0.03669	-0.154143	-0.010319	-2.24125	0.025032	1.60151	0.559138	0.454608	0	2	265	--
22	19973527	cg17675298	0.109534	0.048873	0.013742	0.205325	2.24118	0.025036	1.60143	0.004122	0.948806	0	2	265	++
16	997459	cg01781725	-0.165268	0.073742	-0.309802	-0.020734	-2.24117	0.025037	1.60142	0.584311	0.444628	0	2	265	--
14	64747821	cg05379509	0.095253	0.042502	0.01195	0.178557	2.24116	0.025038	1.60141	0.152939	0.695742	0	2	265	++
19	49868706	cg10297662	0.186699	0.083305	0.023421	0.349977	2.24115	0.025038	1.60139	3.1413	0.076333	0.68166	2	265	-+
15	88605231	cg25728267	0.092904	0.041455	0.011651	0.174156	2.24106	0.025044	1.60129	0.001958	0.964709	0	2	265	++
16	1471654	cg05413628	-0.112904	0.050381	-0.211651	-0.014157	-2.241	0.025048	1.60123	0.329381	0.566024	0	2	265	--
11	34910102	cg02182648	-0.090294	0.040293	-0.169267	-0.01132	-2.24095	0.025051	1.60118	0.078645	0.779142	0	2	265	--
1	117142118	cg27233858	-0.099311	0.044317	-0.186172	-0.01245	-2.24093	0.025053	1.60115	0.741858	0.389066	0	2	265	--
6	21648963	cg14390305	-0.050834	0.022684	-0.095295	-0.006372	-2.24092	0.025053	1.60114	0.153268	0.695432	0	2	265	--
14	60637847	cg12091642	0.147978	0.066035	0.018549	0.277407	2.2409	0.025054	1.60112	3.19361	0.073927	0.686875	2	265	++
11	46592837	cg04934778	-0.059418	0.026515	-0.111388	-0.007448	-2.24089	0.025055	1.60111	0.0938	0.759401	0	2	265	--
6	25266415	cg13859452	0.188953	0.08432	0.023685	0.354221	2.24089	0.025055	1.60111	0.00037	0.984643	0	2	265	++
1	61726091	cg14990478	0.164507	0.073412	0.02062	0.308393	2.24088	0.025056	1.60109	0.051444	0.820569	0	2	265	++
3	72891358	cg25338134	-0.062622	0.027945	-0.117395	-0.007849	-2.24088	0.025056	1.60109	0.002362	0.961237	0	2	265	--
4	25234142	cg12931625	0.084497	0.037707	0.01059	0.158403	2.24085	0.025057	1.60106	0.076085	0.782675	0	2	265	++
12	50192865	cg09780509	-0.157387	0.070236	-0.29505	-0.019724	-2.24083	0.025059	1.60103	0.398229	0.528005	0	2	265	--
16	49622954	cg22170099	-0.090068	0.040194	-0.168849	-0.011287	-2.24081	0.02506	1.60102	4.01701	0.045044	0.751058	2	265	+-
6	117481546	cg27642470	0.117039	0.052232	0.014665	0.219413	2.24078	0.025062	1.60098	0.094461	0.758581	0	2	265	++
2	134466167	cg03634215	-0.138393	0.061761	-0.259445	-0.01734	-2.24076	0.025063	1.60096	5.4173	0.019938	0.815406	2	265	--
14	67204994	cg13918477	0.116469	0.051979	0.014591	0.218347	2.24071	0.025067	1.6009	0.424252	0.514823	0	2	265	++
17	44325021	cg20045910	0.142901	0.063775	0.017901	0.267901	2.2407	0.025068	1.60089	0.022595	0.880514	0	2	265	++
4	152530805	cg21320569	0.103368	0.046133	0.012947	0.193789	2.24065	0.025071	1.60084	1.1486	0.283843	0.129372	2	265	++
4	138736312	cg17688211	0.116219	0.051869	0.014555	0.217882	2.24062	0.025073	1.6008	0	1	0	1	185	?+
12	120581388	cg07236358	0.078373	0.034978	0.009815	0.146931	2.2406	0.025074	1.60078	2.62772	0.105012	0.619442	2	265	++
10	122505766	cg12578955	0.129557	0.057823	0.016224	0.24289	2.24058	0.025075	1.60075	1.8049	0.179121	0.445954	2	265	++
2	42385569	cg00428781	0.106229	0.047412	0.013302	0.199156	2.24057	0.025076	1.60074	0.303465	0.581718	0	2	265	++
4	127687306	cg08099574	0.125207	0.055882	0.015678	0.234735	2.24056	0.025076	1.60074	1.71623	0.19018	0.417326	2	265	++
2	112275506	cg16236394	0.122424	0.054641	0.015328	0.229521	2.24051	0.025079	1.60068	0.18083	0.670661	0	2	265	++
11	47601482	cg18561362	-0.084517	0.037722	-0.158452	-0.010582	-2.24052	0.025079	1.60069	1.84743	0.174082	0.458708	2	265	--
9	128494344	cg09661924	-0.061451	0.027427	-0.115209	-0.007694	-2.24051	0.02508	1.60068	0.039695	0.842079	0	2	265	--
7	73827547	cg22455527	-0.116941	0.052194	-0.219242	-0.014641	-2.24051	0.02508	1.60068	0.072302	0.788014	0	2	265	--
12	132986339	cg14742198	0.241917	0.107975	0.030285	0.453548	2.24049	0.025081	1.60065	1.99686	0.157626	0.499214	2	265	++
2	131106756	cg18620804	-0.080687	0.036013	-0.151273	-0.010101	-2.24049	0.025081	1.60066	0.285831	0.592904	0	2	265	--
1	153689753	cg06632821	0.102551	0.045772	0.012838	0.192264	2.24047	0.025082	1.60064	0.001346	0.970733	0	2	265	++
15	49155735	cg02706205	0.0901	0.040215	0.01128	0.168921	2.24048	0.025082	1.60065	0.0211	0.884508	0	2	265	++
4	7184410	cg14609568	0.144506	0.064498	0.018089	0.270923	2.24046	0.025083	1.60062	1.32032	0.250535	0.242606	2	265	++
8	42437287	cg03562592	0.118734	0.052996	0.014861	0.222607	2.24042	0.025086	1.60058	0.926561	0.335758	0	2	265	++
2	11533944	cg00855703	-0.113659	0.050731	-0.213092	-0.014225	-2.2404	0.025087	1.60056	0.107502	0.743006	0	2	265	--
21	44082926	cg17312673	-0.084866	0.03788	-0.159112	-0.010621	-2.24038	0.025088	1.60053	0.807303	0.368919	0	2	265	--
6	47168373	cg00174718	0.077769	0.034713	0.009732	0.145805	2.24036	0.025089	1.60051	0.255523	0.613213	0	2	265	++
7	22369808	cg06561990	0.122098	0.054499	0.015279	0.228916	2.24036	0.025089	1.60051	2.26388	0.132422	0.55828	2	265	-+
12	52495581	cg26880395	-0.121569	0.054263	-0.227924	-0.015214	-2.24037	0.025089	1.60052	0	1	0	1	185	?-
6	167986057	cg09238312	0.083562	0.037299	0.010456	0.156668	2.24033	0.025091	1.60048	0.020677	0.885661	0	2	265	++
1	211259715	cg25392584	0.176669	0.07886	0.022104	0.331234	2.2403	0.025093	1.60044	0.606493	0.436111	0	2	265	++
7	100802651	cg22493616	-0.113288	0.050569	-0.212403	-0.014172	-2.24026	0.025096	1.60039	0.861051	0.353445	0	2	265	--
22	49210787	cg24921143	0.104098	0.046467	0.013022	0.195173	2.24025	0.025096	1.60039	0.368059	0.544064	0	2	265	++
4	80071844	cg01174264	-0.107966	0.048195	-0.202429	-0.013503	-2.24018	0.025101	1.60031	0.44961	0.50252	0	2	265	--
9	125747572	cg09429153	0.124111	0.055403	0.015522	0.232701	2.24017	0.025102	1.60029	5.55412	0.018437	0.819954	2	265	++
13	112929864	cg16959787	-0.181728	0.081124	-0.340731	-0.022724	-2.24012	0.025105	1.60024	0.28419	0.593968	0	2	265	--
1	17098664	cg06004306	-0.095186	0.042493	-0.178472	-0.011901	-2.24007	0.025108	1.60018	0.00231	0.961665	0	2	265	--
9	96061310	cg00200916	-0.09017	0.040253	-0.169066	-0.011274	-2.24008	0.025108	1.60019	1.4875	0.222604	0.327732	2	265	+-
17	8708293	cg26003140	-0.058384	0.026064	-0.109468	-0.007299	-2.24006	0.025109	1.60017	3.58003	0.058478	0.720673	2	265	+-
15	84815301	cg22854795	-0.074225	0.033136	-0.139172	-0.009279	-2.24002	0.025112	1.60012	0.262473	0.608426	0	2	265	--
19	10587421	cg01562385	0.111686	0.04986	0.01396	0.209412	2.23998	0.025114	1.60008	0.096682	0.755848	0	2	265	++
20	63770714	cg25814743	0.077838	0.03475	0.009728	0.145947	2.23994	0.025117	1.60004	0.000396	0.984119	0	2	265	++
1	10975663	cg11293814	0.071769	0.032041	0.008969	0.13457	2.23992	0.025118	1.60001	7.14012	0.007538	0.859946	2	265	-+
16	1938796	cg00905101	-0.073109	0.032639	-0.137081	-0.009136	-2.23992	0.025118	1.60001	0.72368	0.39494	0	2	265	--
10	102676382	cg24435571	-0.105436	0.047071	-0.197696	-0.013176	-2.23993	0.025118	1.60002	3.17269	0.074879	0.68481	2	265	+-
1	13801287	cg10573729	0.132117	0.058984	0.016509	0.247726	2.23989	0.02512	1.59998	0.202403	0.652788	0	2	265	++
20	53621840	cg14613901	-0.065757	0.029357	-0.123297	-0.008216	-2.23988	0.025121	1.59997	1.124	0.289059	0.11032	2	265	--
18	48069370	cg12438443	-0.09584	0.042789	-0.179706	-0.011974	-2.23985	0.025123	1.59993	0.092312	0.761258	0	2	265	--
7	100874884	cg12481734	0.158642	0.070829	0.019817	0.297466	2.23979	0.025127	1.59987	0.001016	0.974577	0	2	265	++
6	8170463	cg10429221	0.21801	0.097335	0.027233	0.408787	2.23978	0.025127	1.59986	0	1	NA	1	185	?+
10	277708	cg23128584	-0.087413	0.039028	-0.163908	-0.010918	-2.23976	0.025128	1.59984	1.42133	0.233184	0.296435	2	265	--
1	37537116	cg16246357	-0.178794	0.079828	-0.335256	-0.022332	-2.23975	0.025129	1.59982	0.9902	0.319693	0	2	265	--
10	102452003	cg12290779	-0.121322	0.054167	-0.22749	-0.015154	-2.23976	0.025129	1.59983	0.491134	0.483422	0	2	265	--
17	8125516	cg07148818	0.097869	0.043697	0.012223	0.183516	2.23972	0.025131	1.59979	1.07959	0.298789	0.073723	2	265	++
7	159126096	cg21433297	0.122068	0.054501	0.015245	0.22889	2.23972	0.025131	1.5998	1.45151	0.228285	0.311064	2	265	++
10	104334302	cg11943820	-0.121993	0.054468	-0.228752	-0.015235	-2.23971	0.025132	1.59978	0.08808	0.766632	0	2	265	--
1	184823646	cg09993645	-0.066506	0.029694	-0.124707	-0.008305	-2.23969	0.025133	1.59976	0.006132	0.937586	0	2	265	--
6	14331211	cg12293984	-0.065166	0.029096	-0.122194	-0.008137	-2.23967	0.025134	1.59974	0.010517	0.918317	0	2	265	--
1	85576990	cg06983715	0.146449	0.065391	0.018283	0.274615	2.2396	0.025139	1.59966	4.30299	0.038045	0.767603	2	265	++
10	133456133	cg20365330	0.090937	0.040605	0.011351	0.170523	2.23955	0.025142	1.5996	1.71631	0.190169	0.417354	2	265	++
20	56950122	cg18671107	0.167721	0.074891	0.020935	0.314506	2.23954	0.025143	1.59959	1.71731	0.19004	0.417694	2	265	++
22	47337297	cg16287932	-0.11331	0.050597	-0.212479	-0.014141	-2.23948	0.025146	1.59952	0.07963	0.777799	0	2	265	--
2	56332512	cg11901428	0.109212	0.048766	0.01363	0.204794	2.23949	0.025146	1.59953	0.042827	0.836052	0	2	265	++
11	33286798	cg25600606	-0.083295	0.037194	-0.156195	-0.010395	-2.23947	0.025147	1.59951	0.126486	0.722103	0	2	265	--
11	60822473	cg13076431	0.124028	0.055383	0.015478	0.232578	2.23947	0.025147	1.59951	2.52221	0.112253	0.603523	2	265	++
11	72570629	cg17409881	-0.056477	0.025219	-0.105906	-0.007048	-2.23946	0.025148	1.5995	0.081935	0.774692	0	2	265	--
14	95157614	cg13031449	0.110378	0.049288	0.013773	0.206984	2.23944	0.025149	1.59948	0.496261	0.481147	0	2	265	++
3	53892007	cg06801544	0.1682	0.075109	0.020986	0.315414	2.2394	0.025152	1.59943	0.137688	0.71059	0	2	265	++
3	152269742	cg26615981	0.159351	0.071159	0.019879	0.298822	2.23936	0.025154	1.59939	0.362403	0.547175	0	2	265	++
7	85522137	cg06214869	0.122652	0.054772	0.015299	0.230004	2.23933	0.025156	1.59936	0.441355	0.506469	0	2	265	++
14	22870643	cg19916543	0.108806	0.04859	0.013569	0.204043	2.23926	0.025161	1.59927	0.001587	0.968219	0	2	265	++
3	122610651	cg21991185	-0.164203	0.073331	-0.307932	-0.020474	-2.23921	0.025164	1.59921	0	1	NA	1	185	?-
5	159099323	cg17036833	0.121432	0.054231	0.01514	0.227725	2.23918	0.025166	1.59919	1.16157	0.28114	0.139097	2	265	++
1	204026516	cg06778747	0.090205	0.040286	0.011245	0.169166	2.23913	0.025169	1.59913	0.04335	0.835067	0	2	265	++
2	46520488	cg02822958	0.119912	0.053554	0.014947	0.224877	2.23911	0.025171	1.5991	0.505815	0.476956	0	2	265	++
14	45134314	cg10305667	0.087996	0.0393	0.010968	0.165023	2.2391	0.025171	1.59909	0.188201	0.664418	0	2	265	++
3	48918725	cg00065919	0.160755	0.071795	0.020037	0.301474	2.23908	0.025172	1.59907	0.705748	0.400859	0	2	265	++
7	150931384	cg08889380	-0.103961	0.046431	-0.194967	-0.012956	-2.23903	0.025176	1.59902	3.88088	0.048839	0.742327	2	265	+-
1	20786456	cg00577361	0.12603	0.056288	0.015705	0.236354	2.23901	0.025177	1.599	0.02184	0.882514	0	2	265	++
4	164753985	cg01215651	0.117934	0.052673	0.014696	0.221173	2.23901	0.025177	1.59899	5.3099	0.021205	0.811673	2	265	-+
19	35139569	cg04425701	-0.086913	0.038818	-0.162996	-0.010829	-2.23897	0.02518	1.59895	0.000157	0.990003	0	2	265	--
15	101173111	cg03513101	-0.067913	0.030332	-0.127365	-0.008461	-2.23895	0.025181	1.59893	0.021316	0.883922	0	2	265	--
17	61313467	cg12918878	0.086523	0.038645	0.010779	0.162266	2.23892	0.025183	1.5989	0.108815	0.741497	0	2	265	++
22	41976995	cg16409838	0.092799	0.041448	0.01156	0.174038	2.23891	0.025183	1.59889	0.044645	0.832658	0	2	265	++
19	52189679	cg12022339	0.123325	0.055082	0.015363	0.231286	2.23892	0.025183	1.59889	0.461943	0.496717	0	2	265	++
3	47380839	cg13883202	0.099548	0.044464	0.012399	0.186696	2.23885	0.025187	1.59882	0.000496	0.982238	0	2	265	++
1	246365858	cg11221598	0.11969	0.05346	0.014908	0.224472	2.23886	0.025187	1.59883	0.261011	0.609426	0	2	265	++
5	180310966	cg17266839	0.099913	0.044628	0.012443	0.187384	2.23881	0.02519	1.59877	0.890956	0.345218	0	2	265	++
2	133600168	cg01663008	0.129043	0.057639	0.016071	0.242015	2.23882	0.02519	1.59878	2.71183	0.099607	0.631245	2	265	-+
10	124744207	cg00850340	0.090906	0.040605	0.01132	0.170493	2.23877	0.025193	1.59873	3.06146	0.08017	0.673358	2	265	++
14	23366385	cg17205324	0.107341	0.047947	0.013365	0.201318	2.23874	0.025194	1.5987	0.285031	0.593422	0	2	265	++
13	24279922	cg05696274	-0.076773	0.034293	-0.143986	-0.009559	-2.23874	0.025194	1.59869	0.257279	0.611996	0	2	265	--
1	200529783	cg04912542	0.11174	0.049913	0.013911	0.20957	2.2387	0.025197	1.59865	0	1	NA	1	185	?+
9	91362022	cg15469930	0.138284	0.06177	0.017214	0.259353	2.23868	0.025199	1.59862	0.015366	0.901347	0	2	265	++
11	44606069	cg11179905	-0.07162	0.031992	-0.134325	-0.008915	-2.23867	0.025199	1.59861	1.70353	0.191827	0.412983	2	265	--
11	44080830	cg20191924	0.075504	0.033727	0.009398	0.141609	2.23866	0.0252	1.5986	2.56506	0.109248	0.610146	2	265	++
3	48270324	cg22533419	-0.074903	0.033459	-0.140482	-0.009324	-2.23866	0.0252	1.5986	0.397944	0.528153	0	2	265	--
12	103669861	cg03658236	-0.072621	0.032439	-0.136202	-0.009039	-2.23865	0.025201	1.59859	0.633121	0.426213	0	2	265	--
12	48003271	cg07650504	-0.080511	0.035965	-0.151003	-0.01002	-2.2386	0.025204	1.59853	0.000279	0.986679	0	2	265	--
4	98260768	cg00688421	0.10509	0.046945	0.013077	0.197102	2.23857	0.025206	1.5985	1.25327	0.262929	0.202086	2	265	++
1	36450102	cg12809031	-0.101076	0.045153	-0.189576	-0.012576	-2.23851	0.025209	1.59844	1.66153	0.197397	0.398144	2	265	--
6	166830221	cg10488899	0.104788	0.046811	0.013038	0.196538	2.23853	0.025209	1.59845	4.04725	0.044243	0.752918	2	265	-+
1	20483299	cg16730824	0.166052	0.07418	0.020659	0.311445	2.2385	0.02521	1.59842	0.773746	0.379061	0	2	265	++
2	73071423	cg08704940	0.156942	0.07011	0.019526	0.294358	2.23851	0.02521	1.59843	0.015541	0.900791	0	2	265	++
13	45387544	cg25740640	-0.09401	0.041997	-0.176323	-0.011696	-2.23851	0.02521	1.59843	0.110014	0.740129	0	2	265	--
12	120581397	cg08092331	0.078383	0.035016	0.009752	0.147014	2.23849	0.025211	1.59841	0.732601	0.392041	0	2	265	++
5	532875	cg16239216	-0.105842	0.047284	-0.198518	-0.013166	-2.23844	0.025214	1.59836	1.57169	0.209962	0.363741	2	265	--
3	129603693	cg12177944	0.095344	0.042595	0.011857	0.17883	2.23838	0.025218	1.59828	3.75933	0.052514	0.733995	2	265	-+
16	17432284	cg12905823	0.099289	0.044358	0.012347	0.18623	2.23836	0.02522	1.59826	0.477091	0.489743	0	2	265	++
3	187750157	cg13257618	0.094614	0.04227	0.011765	0.177463	2.23833	0.025222	1.59823	1.52128	0.217426	0.342658	2	265	++
6	21353762	cg26194071	0.17138	0.076567	0.021308	0.321451	2.23829	0.025224	1.59819	0	1	NA	1	185	?+
15	78019498	cg13388818	-0.067157	0.030005	-0.125966	-0.008347	-2.2382	0.02523	1.59809	0.302352	0.582412	0	2	265	--
14	102217676	cg22944493	-0.087162	0.038943	-0.163491	-0.010833	-2.23818	0.025231	1.59806	1.9451	0.163116	0.485887	2	265	--
6	132133211	cg06299718	0.097885	0.043735	0.012164	0.183607	2.23814	0.025234	1.59801	2.85275	0.091218	0.649461	2	265	-+
1	10326330	cg10882692	0.069663	0.031126	0.008656	0.13067	2.23811	0.025236	1.59799	1.57899	0.208906	0.366685	2	265	++
1	110338370	cg18118542	0.177548	0.079329	0.022062	0.333033	2.23811	0.025236	1.59798	0.065304	0.7983	0	2	265	++
3	132223597	cg17344598	0.114245	0.051046	0.014194	0.214296	2.23806	0.025239	1.59793	1.72162	0.189484	0.419152	2	265	++
6	149746477	cg25124223	0.10679	0.047716	0.013267	0.200313	2.23804	0.02524	1.5979	0.0539	0.816411	0	2	265	++
6	150528874	cg16036168	0.129645	0.057928	0.016106	0.243185	2.23803	0.025241	1.59789	0.478886	0.488927	0	2	265	++
1	3204949	cg05804170	0.094855	0.042384	0.011783	0.177928	2.238	0.025243	1.59786	3.29574	0.06946	0.696578	2	265	-+
9	136546921	cg07658207	0.101881	0.045524	0.012655	0.191107	2.23799	0.025244	1.59785	0.516146	0.47249	0	2	265	++
1	16086864	cg08869231	0.060801	0.027168	0.007552	0.11405	2.23799	0.025244	1.59784	0.622263	0.430208	0	2	265	++
17	67012785	cg09304556	0.09956	0.044487	0.012366	0.186755	2.23796	0.025246	1.59781	7.9e-05	0.992889	0	2	265	++
16	850744	cg16237529	0.10874	0.048589	0.013505	0.203975	2.23794	0.025246	1.5978	1.42305	0.232903	0.297282	2	265	-+
1	21345824	cg10761088	0.130591	0.058355	0.016215	0.244968	2.23786	0.025252	1.59771	1.30458	0.253378	0.233469	2	265	++
8	25234930	cg16093750	-0.069761	0.031174	-0.130861	-0.008661	-2.23782	0.025254	1.59766	5.22539	0.022259	0.808627	2	265	--
19	50511320	cg22272322	0.087212	0.038972	0.010827	0.163597	2.23783	0.025254	1.59767	0.077606	0.780568	0	2	265	++
8	128585798	cg10887489	0.094756	0.042343	0.011764	0.177748	2.23783	0.025254	1.59767	0.071114	0.789722	0	2	265	++
11	71928589	cg12775935	0.173355	0.077469	0.021517	0.325194	2.23775	0.025259	1.59758	4.78557	0.028699	0.791038	2	265	++
22	25690899	cg03680314	0.118687	0.053039	0.01473	0.222644	2.23772	0.025261	1.59755	1.27114	0.259553	0.213303	2	265	++
17	31401489	cg12832841	0.086511	0.03866	0.010736	0.162285	2.23771	0.025262	1.59753	0.997574	0.317898	0	2	265	++
11	114087983	cg04049253	-0.096677	0.043204	-0.181356	-0.011998	-2.2377	0.025263	1.59752	0.079933	0.777388	0	2	265	--
1	230678190	cg13578174	-0.142125	0.063514	-0.266612	-0.017638	-2.23769	0.025263	1.59752	0.022996	0.879468	0	2	265	--
18	3453727	cg06085713	-0.087819	0.039245	-0.16474	-0.010898	-2.23769	0.025263	1.59751	3e-06	0.998575	0	2	265	--
18	79441557	cg18108009	0.106574	0.047627	0.013226	0.199923	2.23769	0.025263	1.59752	0.490022	0.483917	0	2	265	++
1	202231589	cg00891684	0.089281	0.0399	0.011078	0.167484	2.23764	0.025266	1.59746	0.0426	0.836481	0	2	265	++
6	37353174	cg03813758	-0.095377	0.042624	-0.178921	-0.011834	-2.23763	0.025267	1.59745	0.004175	0.94848	0	2	265	--
16	56932121	cg07376089	-0.153938	0.068796	-0.288779	-0.019097	-2.23759	0.025269	1.59741	0	1	NA	1	185	?-
10	47313666	cg01063932	-0.123869	0.055358	-0.232371	-0.015366	-2.23758	0.025271	1.59739	1.17108	0.279181	0.146083	2	265	--
11	2443739	cg23267890	0.090785	0.040573	0.011261	0.170309	2.23755	0.025272	1.59735	9.58487	0.001962	0.895669	2	265	++
14	101026003	cg21456450	0.113726	0.050826	0.014107	0.213345	2.23756	0.025272	1.59736	1.51493	0.218388	0.339904	2	265	++
2	61017203	cg08445701	-0.119943	0.053605	-0.225009	-0.014878	-2.23754	0.025273	1.59735	0.612885	0.433704	0	2	265	--
18	28174336	cg11963233	0.073727	0.03295	0.009144	0.138309	2.23752	0.025274	1.59733	0.000266	0.986978	0	2	265	++
4	188175526	cg20224415	0.092172	0.041194	0.011432	0.172912	2.2375	0.025275	1.5973	0.031471	0.859193	0	2	265	++
1	115338417	cg05837493	0.090869	0.040612	0.011268	0.170469	2.23746	0.025278	1.59726	0.299435	0.584237	0	2	265	++
3	52831548	cg22855333	-0.075137	0.033582	-0.140957	-0.009317	-2.23744	0.025279	1.59723	1.81177	0.178296	0.448054	2	265	--
11	821722	cg07458479	-0.064844	0.028981	-0.121647	-0.008041	-2.23744	0.025279	1.59723	0.082918	0.773381	0	2	265	--
3	119340364	cg26172064	0.120466	0.053843	0.014934	0.225997	2.23737	0.025284	1.59716	1.77024	0.183352	0.435106	2	265	++
17	36878276	cg15960622	0.112653	0.050351	0.013965	0.211342	2.23735	0.025285	1.59713	0.180471	0.670969	0	2	265	++
15	42736733	cg22124117	0.142157	0.063539	0.017621	0.266694	2.23732	0.025287	1.5971	3.22466	0.072537	0.689889	2	265	++
10	130360064	cg22962236	-0.108543	0.048515	-0.203632	-0.013453	-2.2373	0.025288	1.59708	0.987961	0.320241	0	2	265	--
1	45863395	cg21902252	0.164902	0.073706	0.020438	0.309367	2.2373	0.025289	1.59707	0.014493	0.904177	0	2	265	++
5	1144372	cg10921168	0.120438	0.053832	0.014927	0.225949	2.23729	0.025289	1.59707	0.168358	0.681575	0	2	265	++
5	142134791	cg17347828	-0.102274	0.045713	-0.191872	-0.012676	-2.23728	0.02529	1.59706	0.857128	0.354544	0	2	265	--
2	42494427	cg26682557	0.11395	0.050933	0.014121	0.213779	2.23725	0.025292	1.59702	3.98277	0.045968	0.748919	2	265	++
3	188822122	cg27184673	-0.079748	0.035646	-0.149614	-0.009883	-2.23725	0.025292	1.59702	0.213912	0.643719	0	2	265	--
2	224038743	cg11703011	0.126121	0.056374	0.015628	0.236613	2.23723	0.025293	1.59699	0.490492	0.483708	0	2	265	++
17	65196840	cg06644992	0.118082	0.05278	0.014632	0.221531	2.23723	0.025293	1.597	0	1	NA	1	185	?+
4	38464547	cg05397248	0.128701	0.057527	0.015948	0.241455	2.23721	0.025294	1.59698	2.62336	0.105301	0.61881	2	265	-+
12	109098032	cg25745663	0.136215	0.060886	0.016878	0.255551	2.2372	0.025295	1.59697	2.80659	0.093878	0.643695	2	265	++
18	47754970	cg18003740	-0.117466	0.052506	-0.220378	-0.014555	-2.2372	0.025295	1.59697	0.438542	0.507827	0	2	265	--
2	172736374	cg14836450	0.108533	0.048513	0.013448	0.203618	2.2372	0.025295	1.59697	0.005084	0.943155	0	2	265	++
1	247315311	cg03096551	0.088419	0.039522	0.010955	0.165883	2.23719	0.025296	1.59695	1.8761	0.170778	0.466979	2	265	++
1	32336301	cg18150847	0.218767	0.097787	0.027104	0.41043	2.23717	0.025297	1.59693	0.235023	0.627824	0	2	265	++
12	110661515	cg25284031	0.105265	0.047053	0.013042	0.197487	2.23717	0.025297	1.59693	0.268842	0.60411	0	2	265	++
10	89701605	cg16230134	0.167053	0.074672	0.020696	0.313411	2.23715	0.025298	1.59691	0.130606	0.717805	0	2	265	++
15	99251832	cg07274584	0.13663	0.061073	0.016926	0.256334	2.23715	0.025298	1.59691	0	1	NA	1	185	?+
3	55487347	cg15051960	0.109235	0.048828	0.013531	0.204938	2.23712	0.025301	1.59687	1.17718	0.277931	0.150512	2	265	++
14	74019960	cg24343097	-0.066706	0.029818	-0.125149	-0.008263	-2.23711	0.025301	1.59686	0.912188	0.339535	0	2	265	--
11	4435172	cg12619972	0.12113	0.054147	0.015002	0.227258	2.23707	0.025304	1.59682	0.398973	0.52762	0	2	265	++
12	2691588	cg19200285	-0.087204	0.038982	-0.163609	-0.010799	-2.23704	0.025306	1.59678	2.30311	0.129115	0.565805	2	265	--
19	1116066	cg19780712	-0.07702	0.03443	-0.144502	-0.009537	-2.23701	0.025307	1.59676	0.058511	0.808864	0	2	265	--
7	97005601	cg02898094	0.084897	0.037951	0.010512	0.159282	2.23699	0.025308	1.59673	1.5214	0.217408	0.34271	2	265	++
3	11060192	cg02956644	-0.139051	0.062161	-0.260888	-0.017215	-2.23694	0.025312	1.59667	1.38449	0.239338	0.277712	2	265	--
6	7996702	cg05214462	-0.075695	0.033839	-0.142019	-0.009371	-2.23692	0.025313	1.59665	0	1	NA	1	185	?-
1	112707044	cg12627700	0.150625	0.067338	0.018643	0.282607	2.23686	0.025317	1.59658	1.62244	0.202752	0.383645	2	265	++
3	150944301	cg16118414	0.127187	0.05686	0.015742	0.238632	2.23686	0.025317	1.59658	2e-06	0.998831	0	2	265	++
3	130915663	cg26317587	-0.097448	0.043565	-0.182836	-0.01206	-2.23683	0.025319	1.59655	3.46633	0.06263	0.711511	2	265	--
3	3645192	cg06497544	0.101247	0.045264	0.01253	0.189964	2.23683	0.025319	1.59655	0.738463	0.390154	0	2	265	++
19	13790575	cg09914358	-0.063039	0.028183	-0.118277	-0.0078	-2.23678	0.025322	1.5965	0.156514	0.692387	0	2	265	--
7	6526259	cg01308419	0.090792	0.040591	0.011234	0.170349	2.23678	0.025323	1.59649	0.714802	0.397854	0	2	265	++
17	74669354	cg07458785	0.10265	0.045893	0.0127	0.1926	2.23674	0.025325	1.59644	0.284987	0.593451	0	2	265	++
8	407289	cg11871038	0.146787	0.065626	0.01816	0.275413	2.23672	0.025326	1.59643	3.50774	0.061083	0.714916	2	265	++
13	111970441	cg00804796	0.102772	0.045947	0.012715	0.192829	2.23672	0.025326	1.59643	0.000169	0.98963	0	2	265	++
9	128899532	cg09609629	-0.096441	0.043117	-0.18095	-0.011932	-2.23673	0.025326	1.59644	1.00887	0.315173	0.008796	2	265	--
5	67793180	cg11790417	-0.102835	0.045976	-0.192949	-0.012722	-2.2367	0.025328	1.59641	0.187965	0.664616	0	2	265	--
12	29222207	cg21486233	0.12323	0.055094	0.015245	0.231214	2.2367	0.025328	1.59641	0	1	NA	1	185	?+
11	129375811	cg07315745	0.104421	0.046686	0.012917	0.195925	2.23667	0.025329	1.59637	1.56906	0.210343	0.362677	2	265	++
14	71119275	cg09843807	0.103509	0.046278	0.012804	0.194213	2.23669	0.025329	1.59639	0.868404	0.351398	0	2	265	++
14	75280031	cg01529076	0.072712	0.032509	0.008994	0.13643	2.23666	0.02533	1.59636	2.54954	0.110326	0.607773	2	265	++
5	68277535	cg15385224	-0.07962	0.035598	-0.149392	-0.009848	-2.23663	0.025332	1.59633	0.525152	0.468652	0	2	265	--
16	84820106	cg22563043	0.124527	0.055676	0.015401	0.233652	2.23662	0.025333	1.59632	2.35322	0.125024	0.575051	2	265	++
3	142448182	cg07719128	0.138041	0.061719	0.017072	0.25901	2.23661	0.025334	1.5963	0.176439	0.674451	0	2	265	++
4	186688449	cg03844826	0.147209	0.065819	0.018203	0.276216	2.23656	0.025337	1.59625	2.62599	0.105127	0.619191	2	265	++
1	19597506	cg09231412	0.112553	0.050324	0.013917	0.211189	2.23654	0.025338	1.59623	0.369708	0.543163	0	2	265	++
2	583383	cg21950182	0.136233	0.060912	0.016845	0.255621	2.23654	0.025338	1.59622	3.69179	0.054681	0.729129	2	265	-+
19	16660582	cg16345226	-0.154385	0.069029	-0.289681	-0.019088	-2.23653	0.025339	1.59621	0.005889	0.938832	0	2	265	--
9	131833557	cg14195551	0.068687	0.030712	0.008492	0.128882	2.2365	0.025341	1.59617	0.455206	0.499873	0	2	265	++
4	55947731	cg18455249	-0.151919	0.067927	-0.285057	-0.018782	-2.2365	0.025341	1.59617	0.32162	0.570635	0	2	265	--
11	114889877	cg03501539	0.153013	0.068417	0.018916	0.287109	2.23649	0.025342	1.59617	0.624418	0.42941	0	2	265	++
1	99969655	cg04506601	-0.09769	0.04368	-0.183303	-0.012076	-2.23647	0.025343	1.59615	0.000735	0.978372	0	2	265	--
11	75811051	cg16253834	-0.099069	0.044298	-0.185892	-0.012246	-2.23644	0.025345	1.59612	0.126132	0.722477	0	2	265	--
5	132557263	cg01813841	0.110697	0.049498	0.013681	0.207712	2.2364	0.025347	1.59607	1.61804	0.203365	0.381969	2	265	++
16	88968819	cg03797660	0.092383	0.041309	0.011418	0.173348	2.23641	0.025347	1.59608	0.734064	0.391569	0	2	265	++
3	126269470	cg00175237	0.103029	0.04607	0.012733	0.193325	2.23638	0.025349	1.59604	0.238575	0.625237	0	2	265	++
6	31672382	cg18683309	-0.074311	0.033228	-0.139439	-0.009183	-2.23637	0.025349	1.59603	0.008468	0.92668	0	2	265	--
5	86617730	cg18861877	-0.109089	0.04878	-0.204697	-0.01348	-2.23635	0.025351	1.59601	8.23461	0.00411	0.878561	2	265	+-
9	105006831	cg27338102	-0.067468	0.030169	-0.1266	-0.008336	-2.23632	0.025352	1.59598	0.000475	0.982604	0	2	265	--
1	212561818	cg05013245	0.105221	0.047051	0.013001	0.197442	2.23632	0.025353	1.59597	0.634128	0.425845	0	2	265	++
11	69057666	cg12411713	-0.109994	0.049187	-0.206401	-0.013588	-2.23625	0.025357	1.5959	0.018086	0.893019	0	2	265	--
1	2233162	cg19404444	-0.083624	0.037395	-0.156918	-0.010331	-2.23626	0.025357	1.59591	0.007144	0.932643	0	2	265	--
6	27726885	cg19620893	0.136608	0.061088	0.016876	0.256341	2.23625	0.025357	1.5959	3.14694	0.076069	0.682231	2	265	-+
17	1276259	cg15401968	-0.084615	0.037838	-0.158778	-0.010452	-2.23623	0.025358	1.59588	0.017628	0.894375	0	2	265	--
2	10923783	cg03426485	-0.135145	0.060435	-0.253598	-0.016692	-2.2362	0.02536	1.59585	0.030312	0.861783	0	2	265	--
20	31605294	cg11815991	0.089455	0.040004	0.011047	0.167863	2.23616	0.025363	1.5958	0.065751	0.797627	0	2	265	++
19	39173235	cg27653370	0.094506	0.042262	0.011671	0.17734	2.23616	0.025363	1.5958	0.173788	0.676767	0	2	265	++
11	17077671	cg21158896	0.130874	0.058528	0.016159	0.245588	2.23609	0.025367	1.59572	3.3e-05	0.995441	0	2	265	++
7	117647456	cg15454044	0.077716	0.034755	0.009596	0.145836	2.23611	0.025367	1.59574	6.89483	0.008645	0.854964	2	265	-+
12	54588496	cg01316819	-0.103519	0.046294	-0.194256	-0.012782	-2.2361	0.025367	1.59574	1.00181	0.316874	0.001804	2	265	--
6	44052507	cg12481212	-0.070705	0.031621	-0.132682	-0.008729	-2.23605	0.02537	1.59567	0.405137	0.524448	0	2	265	--
7	158002975	cg15508169	0.114322	0.051128	0.014111	0.214532	2.23601	0.025373	1.59562	1.29486	0.255155	0.227714	2	265	++
17	82242002	cg16909536	-0.073845	0.033026	-0.138576	-0.009114	-2.23598	0.025375	1.5956	0.352012	0.552977	0	2	265	--
1	26094857	cg21386414	-0.13313	0.05954	-0.249828	-0.016431	-2.23597	0.025376	1.59559	0.130915	0.717486	0	2	265	--
1	12019447	cg05080566	0.115166	0.051507	0.014212	0.216119	2.23593	0.025378	1.59554	1.84809	0.174006	0.458901	2	265	++
12	55446420	cg26332838	0.142023	0.063519	0.017526	0.266519	2.23592	0.025379	1.59553	0.051029	0.821282	0	2	265	++
2	17878834	cg16832267	0.11722	0.052426	0.014464	0.219975	2.2359	0.02538	1.5955	0.001456	0.969565	0	2	265	++
2	26850384	cg08802533	-0.084285	0.037697	-0.158171	-0.010398	-2.23582	0.025385	1.59542	0.451878	0.501444	0	2	265	--
9	137188718	cg03580819	0.158606	0.070939	0.019566	0.297647	2.23582	0.025386	1.59541	4.78299	0.028742	0.790926	2	265	++
18	24139468	cg26349976	0.134454	0.060137	0.016587	0.252322	2.23582	0.025386	1.59541	0.016015	0.899295	0	2	265	++
19	1940655	cg09881240	0.074248	0.033209	0.009158	0.139338	2.23576	0.025389	1.59535	3.49063	0.061717	0.713519	2	265	++
14	99512003	cg04017237	-0.107469	0.048068	-0.201682	-0.013255	-2.23576	0.025389	1.59535	1.86234	0.172355	0.463041	2	265	--
17	63856681	cg14671328	0.073115	0.032703	0.009018	0.137212	2.23577	0.025389	1.59536	0.181226	0.670321	0	2	265	++
5	132777276	cg10258119	0.096237	0.043046	0.011867	0.180606	2.23568	0.025395	1.59526	2.44703	0.117747	0.591342	2	265	++
13	50293257	cg16788890	-0.105286	0.047094	-0.19759	-0.012982	-2.23567	0.025395	1.59525	0.181758	0.669867	0	2	265	--
7	4810713	cg21932542	-0.091448	0.040904	-0.17162	-0.011276	-2.23566	0.025396	1.59523	0.064213	0.799958	0	2	265	--
11	210609	cg18075073	0.051374	0.022979	0.006334	0.096414	2.23564	0.025397	1.59522	0.978133	0.32266	0	2	265	++
2	62363255	cg11389998	0.086266	0.038587	0.010635	0.161898	2.23561	0.025399	1.59518	2.14413	0.143116	0.533611	2	265	++
22	48693038	cg25338000	0.087439	0.039112	0.010779	0.164099	2.2356	0.0254	1.59517	3.2049	0.073418	0.687978	2	265	-+
19	29781979	cg22015283	-0.044754	0.020019	-0.083991	-0.005517	-2.23558	0.025401	1.59514	0.287145	0.592056	0	2	265	--
19	10003803	cg04318131	-0.091826	0.041075	-0.172333	-0.011318	-2.23554	0.025403	1.59511	0.846895	0.357432	0	2	265	--
6	139852532	cg08481862	0.114272	0.051116	0.014085	0.214459	2.23555	0.025403	1.59512	2.08232	0.149013	0.519767	2	265	++
20	38734631	cg18469610	0.120294	0.053812	0.014823	0.225765	2.23546	0.025409	1.59501	0.084392	0.771431	0	2	265	++
2	168889450	cg06840428	-0.140412	0.062811	-0.263522	-0.017302	-2.23546	0.025409	1.59501	1.33369	0.24815	0.250201	2	265	--
8	98045744	cg02181143	0.133731	0.059824	0.016477	0.250986	2.23542	0.025412	1.59497	0.390481	0.532047	0	2	265	++
20	41131814	cg24065584	0.246959	0.110476	0.030426	0.463492	2.2354	0.025413	1.59495	1.22769	0.267857	0.185461	2	265	++
15	81341170	cg14992531	0.108733	0.048642	0.013396	0.204071	2.2354	0.025413	1.59495	1.28936	0.256166	0.224421	2	265	++
12	48977967	cg11701621	0.092095	0.041199	0.011346	0.172844	2.23539	0.025414	1.59493	0.042758	0.836182	0	2	265	++
17	41967318	cg23866755	0.1381	0.06178	0.017012	0.259188	2.23537	0.025415	1.59492	0.025625	0.872819	0	2	265	++
19	46025930	cg08182454	-0.095754	0.042836	-0.179712	-0.011795	-2.23536	0.025416	1.5949	0.629688	0.42747	0	2	265	--
2	74008940	cg11525409	-0.089054	0.03984	-0.16714	-0.010969	-2.23533	0.025418	1.59486	1.75623	0.185095	0.430599	2	265	--
16	49634350	cg09119757	-0.053445	0.02391	-0.100308	-0.006582	-2.23531	0.025419	1.59484	0.306657	0.579739	0	2	265	--
2	62332999	cg04342863	-0.104574	0.046784	-0.19627	-0.012878	-2.23527	0.025421	1.5948	0.045891	0.830374	0	2	265	--
17	60792702	cg04595884	0.08229	0.036815	0.010134	0.154447	2.23526	0.025422	1.59479	0.563459	0.45287	0	2	265	++
3	48918746	cg15550036	0.141354	0.063238	0.017406	0.265301	2.23525	0.025423	1.59478	0.491102	0.483436	0	2	265	++
1	185408991	cg05064829	0.110732	0.049539	0.013635	0.207828	2.23524	0.025423	1.59477	0.251313	0.616152	0	2	265	++
4	157043258	cg27106766	-0.146414	0.065502	-0.274799	-0.018029	-2.23525	0.025423	1.59477	0	1	NA	1	185	?-
1	25462003	cg13386331	-0.08491	0.037987	-0.159364	-0.010455	-2.23523	0.025424	1.59476	0.007745	0.929873	0	2	265	--
20	34197568	cg13438824	0.105252	0.047088	0.01296	0.197545	2.23523	0.025424	1.59475	0.027381	0.868573	0	2	265	++
1	91651072	cg18702499	0.099429	0.044483	0.012243	0.186615	2.23523	0.025424	1.59476	0.058229	0.809317	0	2	265	++
11	118876138	cg00663900	-0.090147	0.040331	-0.169195	-0.011099	-2.23519	0.025427	1.59471	0.003895	0.950233	0	2	265	--
10	104121963	cg20011051	0.129406	0.057895	0.015932	0.24288	2.23518	0.025427	1.5947	0.023858	0.877247	0	2	265	++
5	850629	cg02540781	0.160297	0.071716	0.019735	0.30086	2.23518	0.025427	1.5947	0	1	NA	1	185	?+
14	35404970	cg05852416	0.145797	0.065228	0.017949	0.273644	2.23517	0.025428	1.59469	1.85976	0.172653	0.462295	2	265	++
16	86819168	cg04508648	0.118004	0.052795	0.014527	0.221482	2.23516	0.025428	1.59468	1.97201	0.160235	0.492903	2	265	-+
10	70405823	cg23196756	-0.080272	0.035914	-0.150663	-0.009882	-2.23515	0.025429	1.59467	0.001803	0.966129	0	2	265	--
4	107825166	cg16217610	0.095098	0.042547	0.011706	0.17849	2.23514	0.02543	1.59465	0.231263	0.630589	0	2	265	++
2	8961715	cg12511809	0.134537	0.060193	0.016558	0.252515	2.23508	0.025434	1.59459	0.347172	0.555718	0	2	265	++
20	48858285	cg20581967	-0.059446	0.026597	-0.111576	-0.007316	-2.23509	0.025434	1.59459	0.019396	0.889238	0	2	265	--
12	130644587	cg27165667	0.109863	0.049154	0.013521	0.206204	2.23508	0.025434	1.59459	0.765099	0.381738	0	2	265	++
1	90835001	cg09793883	0.057573	0.025759	0.007085	0.108061	2.23506	0.025435	1.59457	1.31284	0.251881	0.238292	2	265	++
4	154741064	cg22398226	0.106814	0.047791	0.013145	0.200484	2.23505	0.025436	1.59455	0.08562	0.769821	0	2	265	++
12	67910378	cg26163872	0.155051	0.069372	0.019081	0.291021	2.23505	0.025436	1.59455	0.932822	0.334131	0	2	265	++
12	52243448	cg02381670	0.081619	0.036518	0.010044	0.153195	2.23504	0.025437	1.59454	0.328631	0.566467	0	2	265	++
22	42169110	cg19714260	0.148129	0.066277	0.018226	0.278031	2.23501	0.025439	1.59451	0.075733	0.783166	0	2	265	++
2	237481908	cg01904106	0.113664	0.050856	0.013985	0.213342	2.235	0.025439	1.59449	0.648346	0.420705	0	2	265	++
1	56645048	cg09763175	0.114503	0.051232	0.014088	0.214917	2.23499	0.02544	1.59449	0.182163	0.669521	0	2	265	++
3	172711158	cg13135462	0.095362	0.042668	0.011732	0.178992	2.23497	0.025441	1.59446	0.000374	0.984567	0	2	265	++
17	43224564	cg26187735	-0.075602	0.033828	-0.141904	-0.0093	-2.23492	0.025444	1.59441	0.085915	0.769436	0	2	265	--
17	44753531	cg20556452	-0.081445	0.036442	-0.152873	-0.010018	-2.23491	0.025445	1.59439	0.980472	0.322082	0	2	265	--
7	7566764	cg04610628	0.075891	0.033957	0.009335	0.142448	2.2349	0.025446	1.59438	1.32969	0.24886	0.247946	2	265	++
12	95474616	cg02004021	-0.079797	0.035705	-0.14978	-0.009815	-2.23489	0.025446	1.59438	0.39825	0.527995	0	2	265	--
5	60030701	cg23916160	0.116185	0.051987	0.014291	0.218079	2.23489	0.025446	1.59438	1.79366	0.180481	0.44248	2	265	++
1	109509577	cg19896612	0.15411	0.068958	0.018952	0.289269	2.23483	0.02545	1.59431	0.071931	0.788545	0	2	265	++
1	35597080	cg00102987	0.113268	0.050683	0.013929	0.212608	2.23482	0.025451	1.5943	0.004447	0.94683	0	2	265	++
14	93996260	cg04956882	0.089906	0.04023	0.011055	0.168757	2.2348	0.025452	1.59428	0.366366	0.544992	0	2	265	++
8	33514882	cg12973479	0.106769	0.047777	0.013126	0.200411	2.23474	0.025456	1.5942	2.18817	0.139075	0.542997	2	265	++
17	4057071	cg00205889	-0.120629	0.053979	-0.226428	-0.01483	-2.23474	0.025456	1.59421	0.436404	0.508863	0	2	265	--
7	140063858	cg25279100	0.083032	0.037155	0.010208	0.155855	2.23474	0.025456	1.59421	0.188357	0.664288	0	2	265	++
1	2246574	cg16052025	-0.077193	0.034542	-0.144895	-0.00949	-2.23475	0.025456	1.59421	2.36041	0.124449	0.576345	2	265	+-
4	17488947	cg08758727	0.05012	0.022428	0.006162	0.094078	2.23474	0.025457	1.5942	6.98998	0.008197	0.856938	2	265	++
9	6757346	cg14196303	0.159089	0.071191	0.019554	0.298624	2.23468	0.02546	1.59413	0.725973	0.394191	0	2	265	++
17	81074022	cg25043129	-0.065426	0.029278	-0.122811	-0.008041	-2.23464	0.025463	1.59409	2.89558	0.088823	0.654645	2	265	+-
1	10830242	cg09224619	-0.11586	0.051849	-0.217484	-0.014237	-2.23458	0.025466	1.59403	0.592015	0.441641	0	2	265	--
11	102110272	cg17630771	0.080156	0.035871	0.009849	0.150463	2.23456	0.025468	1.59401	0.033691	0.854365	0	2	265	++
1	24929313	cg13932954	0.143249	0.064107	0.0176	0.268898	2.23455	0.025469	1.59399	1.25283	0.263013	0.201806	2	265	++
11	33774166	cg19711075	0.172364	0.077136	0.021177	0.323551	2.23454	0.025469	1.59398	0.073727	0.785986	0	2	265	++
11	72821567	cg11863058	0.096354	0.04312	0.011838	0.18087	2.23453	0.02547	1.59397	0.031437	0.859268	0	2	265	++
13	29503206	cg18091046	0.169196	0.075719	0.020787	0.317605	2.23452	0.025471	1.59396	0.011453	0.914774	0	2	265	++
17	77212724	cg11348106	0.10132	0.045345	0.012444	0.190196	2.23442	0.025477	1.59385	0.32722	0.567301	0	2	265	++
6	39840788	cg04060873	-0.128034	0.057301	-0.240344	-0.015725	-2.23443	0.025477	1.59386	5.14241	0.023348	0.805539	2	265	+-
1	208243290	cg12017102	0.063074	0.028229	0.007744	0.118403	2.23432	0.025484	1.59374	0.043188	0.835373	0	2	265	++
20	2840710	cg00324693	0.086788	0.038844	0.010654	0.162922	2.23428	0.025486	1.5937	1.56435	0.211029	0.360758	2	265	++
7	94656399	cg27435646	-0.036223	0.016212	-0.067999	-0.004447	-2.23427	0.025487	1.59368	2.04957	0.152249	0.512094	2	265	--
7	122886616	cg18651052	0.232222	0.103936	0.028507	0.435937	2.23427	0.025487	1.59368	0.000653	0.979609	0	2	265	++
10	114272025	cg10835043	0.114668	0.051322	0.014076	0.215259	2.23426	0.025488	1.59367	0	1	NA	1	185	?+
10	92045924	cg07028396	0.141223	0.063209	0.017334	0.265112	2.23424	0.025489	1.59365	0.089199	0.765197	0	2	265	++
6	134609412	cg20546862	0.099396	0.044488	0.0122	0.186591	2.23423	0.02549	1.59364	1.71428	0.190432	0.416663	2	265	++
2	240445903	cg01007483	-0.092372	0.041345	-0.173408	-0.011337	-2.23421	0.025491	1.59361	0	1	NA	1	185	?-
17	2172424	cg03724931	-0.076299	0.034151	-0.143235	-0.009363	-2.23418	0.025493	1.59358	0.676192	0.410901	0	2	265	--
19	29610543	cg24059871	0.08519	0.03813	0.010455	0.159926	2.23418	0.025493	1.59358	0.27419	0.600535	0	2	265	++
16	678469	cg26510178	0.092524	0.041413	0.011355	0.173694	2.23418	0.025493	1.59358	0.005259	0.94219	0	2	265	++
22	25184312	cg18348757	0.118227	0.052918	0.014509	0.221946	2.23417	0.025494	1.59357	0.718679	0.396578	0	2	265	++
3	58077367	cg06965496	-0.110879	0.04963	-0.208153	-0.013605	-2.23413	0.025496	1.59352	2.99382	0.083583	0.665979	2	265	--
3	13666724	cg02474578	0.11648	0.052137	0.014292	0.218669	2.23413	0.025496	1.59353	7.29508	0.006914	0.862921	2	265	-+
17	49618095	cg11046602	-0.074871	0.033512	-0.140555	-0.009186	-2.23412	0.025497	1.59351	0.596196	0.440033	0	2	265	--
18	49814130	cg26137790	0.124065	0.055533	0.015222	0.232909	2.2341	0.025498	1.59349	0.052455	0.818846	0	2	265	++
15	40695474	cg10343233	0.131839	0.059013	0.016174	0.247504	2.23408	0.025499	1.59347	3.24161	0.07179	0.691511	2	265	++
9	109123321	cg13661827	-0.073953	0.033102	-0.138833	-0.009072	-2.23406	0.025501	1.59345	0.860795	0.353516	0	2	265	--
6	166556942	cg05966420	-0.164582	0.07367	-0.308975	-0.020188	-2.23403	0.025503	1.59341	0.370934	0.542495	0	2	265	--
13	35870122	cg17674402	0.089832	0.040211	0.011019	0.168646	2.23403	0.025503	1.59341	1.05085	0.305312	0.048387	2	265	++
1	44507804	cg24146080	0.089694	0.040149	0.011002	0.168386	2.23402	0.025504	1.59339	0.530802	0.46627	0	2	265	++
21	42218058	cg03394664	0.111107	0.049735	0.013626	0.208587	2.23398	0.025506	1.59336	1.2171	0.269931	0.178375	2	265	++
17	80146987	cg20166106	0.107158	0.047967	0.013142	0.201174	2.23397	0.025507	1.59334	3.87092	0.049129	0.741664	2	265	++
1	22711867	cg22089024	0.156886	0.070228	0.01924	0.294533	2.23397	0.025507	1.59335	1.75257	0.185554	0.42941	2	265	++
4	10964595	cg17634650	0.104059	0.046581	0.012761	0.195357	2.23395	0.025508	1.59332	0.139342	0.708936	0	2	265	++
21	26124702	cg09925283	-0.061821	0.027673	-0.11606	-0.007581	-2.23396	0.025508	1.59333	0.047822	0.826897	0	2	265	--
8	139827619	cg05883747	0.153164	0.068562	0.018782	0.287546	2.23393	0.025509	1.5933	4.21377	0.040097	0.762683	2	265	-+
4	139861783	cg11868485	0.12564	0.056242	0.015406	0.235873	2.23392	0.02551	1.59329	0.992623	0.319102	0	2	265	++
6	32197023	cg06023661	0.099786	0.044669	0.012235	0.187338	2.23389	0.025512	1.59326	1.49725	0.221094	0.332111	2	265	++
3	195221614	cg05327106	-0.061519	0.02754	-0.115497	-0.007542	-2.23385	0.025515	1.59321	0.657116	0.41758	0	2	265	--
2	397780	cg11449860	0.08356	0.037406	0.010244	0.156876	2.23385	0.025515	1.59321	2.18749	0.139136	0.542854	2	265	-+
12	108218067	cg00770443	0.096594	0.043242	0.01184	0.181348	2.23381	0.025517	1.59317	1.11023	0.292033	0.099282	2	265	++
9	119009311	cg05330471	-0.084652	0.037896	-0.158928	-0.010376	-2.2338	0.025518	1.59315	0.00159	0.968196	0	2	265	--
7	156124464	cg12620706	-0.083125	0.037213	-0.156062	-0.010188	-2.23379	0.025519	1.59314	3.31325	0.068723	0.698182	2	265	--
17	1898342	cg08198470	-0.096066	0.043007	-0.180359	-0.011773	-2.23375	0.025521	1.5931	2.61508	0.105852	0.617602	2	265	--
4	151016246	cg24035352	0.129966	0.058183	0.015928	0.244005	2.23375	0.025521	1.5931	0.433324	0.510363	0	2	265	++
1	4027121	cg25469923	0.116401	0.05211	0.014266	0.218536	2.23376	0.025521	1.59311	3.87443	0.049027	0.741898	2	265	-+
12	949884	cg03494525	0.188777	0.084511	0.023134	0.354419	2.23374	0.025522	1.59309	0.058303	0.809199	0	2	265	++
8	101250928	cg21399717	0.112387	0.050314	0.013771	0.211003	2.23369	0.025525	1.59303	0.194201	0.659443	0	2	265	++
2	136990889	cg08231096	0.119759	0.053615	0.014674	0.224844	2.23368	0.025526	1.59302	0.010314	0.919108	0	2	265	++
10	45000522	cg00899659	-0.075953	0.034004	-0.142601	-0.009305	-2.23364	0.025528	1.59298	0.754983	0.384903	0	2	265	--
11	64272020	cg25040802	-0.084419	0.037794	-0.158496	-0.010343	-2.23365	0.025528	1.59299	1.18696	0.275944	0.157509	2	265	--
17	42174692	cg16756740	0.082609	0.036985	0.01012	0.155099	2.23362	0.02553	1.59295	0.029171	0.864384	0	2	265	++
13	111320606	cg22102391	-0.088111	0.039449	-0.165431	-0.010792	-2.23357	0.025533	1.59289	0.143008	0.705308	0	2	265	--
14	69191328	cg01775044	0.160141	0.071698	0.019613	0.300669	2.23355	0.025534	1.59288	0.20234	0.652839	0	2	265	++
14	55241147	cg10783149	0.180148	0.080655	0.022063	0.338233	2.23355	0.025535	1.59287	0.329225	0.566116	0	2	265	++
5	77030268	cg03417325	0.101235	0.045325	0.012398	0.190073	2.23352	0.025536	1.59284	0.175683	0.67511	0	2	265	++
17	50892972	cg11137113	-0.067958	0.030426	-0.127593	-0.008322	-2.23352	0.025537	1.59284	0.097177	0.755244	0	2	265	--
2	121288919	cg22034269	0.149618	0.066988	0.018322	0.280913	2.23351	0.025537	1.59283	0	1	NA	1	185	?+
2	37324307	cg02473084	-0.142792	0.063932	-0.268099	-0.017485	-2.23349	0.025538	1.59281	0.110756	0.739285	0	2	265	--
3	54169201	cg22615917	0.108362	0.048517	0.013268	0.203456	2.23348	0.025539	1.59279	0.015421	0.901172	0	2	265	++
18	61583772	cg01483293	0.078285	0.035051	0.009585	0.146984	2.23347	0.025539	1.59279	0.703875	0.401485	0	2	265	++
11	10858602	cg21999162	0.211034	0.094488	0.025837	0.396231	2.23344	0.025541	1.59275	0.21806	0.640522	0	2	265	++
3	52810354	cg13780249	0.105277	0.047136	0.012889	0.197664	2.23345	0.025541	1.59276	2.65321	0.103341	0.623098	2	265	++
19	20077968	cg13019465	-0.228871	0.102478	-0.429728	-0.028015	-2.23338	0.025546	1.59268	0.398362	0.527936	0	2	265	--
3	141337281	cg15537651	0.125657	0.056264	0.01538	0.235934	2.23336	0.025547	1.59266	2.04725	0.152482	0.511539	2	265	++
2	130371993	cg20314331	0.12565	0.056261	0.015378	0.235922	2.23334	0.025548	1.59264	0.119651	0.729414	0	2	265	++
12	49296852	cg03190379	0.14694	0.065794	0.017983	0.275896	2.23333	0.025549	1.59262	0.21269	0.644667	0	2	265	++
2	235852929	cg04134958	0.200667	0.089852	0.024558	0.376776	2.23331	0.02555	1.59261	2.28283	0.130813	0.561948	2	265	-+
22	23787410	cg16142952	0.116546	0.052186	0.014261	0.218831	2.23328	0.025552	1.59257	1.05476	0.304413	0.05192	2	265	++
2	219002822	cg02257674	0.063729	0.028536	0.007799	0.119659	2.23329	0.025552	1.59258	0.46539	0.495116	0	2	265	++
20	48698959	cg17151498	-0.158758	0.071087	-0.29809	-0.019427	-2.23328	0.025552	1.59258	0.497363	0.480661	0	2	265	--
8	117670879	cg02902186	0.104965	0.047	0.012845	0.197085	2.23329	0.025552	1.59258	1.66156	0.197392	0.398157	2	265	++
10	50564285	cg10910848	0.107489	0.04813	0.013153	0.201824	2.23327	0.025553	1.59257	1.24523	0.264466	0.196933	2	265	++
15	84925237	cg17629647	0.092216	0.041292	0.011283	0.17315	2.23325	0.025554	1.59254	0.378392	0.538465	0	2	265	++
13	113078581	cg18648570	0.043905	0.01966	0.005372	0.082437	2.23326	0.025554	1.59255	2.26603	0.132239	0.558699	2	265	-+
3	50341179	cg04540383	0.149448	0.066922	0.018281	0.280615	2.23316	0.02556	1.59244	1.57605	0.209331	0.365501	2	265	++
11	14416601	cg25054929	-0.085293	0.038194	-0.160152	-0.010433	-2.23316	0.02556	1.59244	0.07521	0.783897	0	2	265	--
6	7106718	cg19696794	-0.10978	0.049159	-0.206133	-0.013428	-2.23316	0.02556	1.59243	0.678526	0.410095	0	2	265	--
5	139688930	cg01900480	-0.05639	0.025251	-0.105881	-0.006898	-2.23317	0.02556	1.59244	1.25681	0.262256	0.204333	2	265	--
3	23917385	cg10113231	0.185625	0.083123	0.022705	0.348546	2.23315	0.025561	1.59243	1.27835	0.258205	0.217744	2	265	++
10	49381263	cg04561387	0.101017	0.045235	0.012356	0.189679	2.23314	0.025561	1.59242	0.210916	0.64605	0	2	265	++
17	80096947	cg11992251	0.107924	0.048329	0.013199	0.20265	2.2331	0.025564	1.59237	0	1	NA	1	185	?+
2	183248495	cg10464513	0.100312	0.044921	0.012267	0.188356	2.23308	0.025565	1.59235	2.6688	0.102333	0.6253	2	265	-+
16	1582426	cg06007071	0.113269	0.050724	0.013851	0.212688	2.23306	0.025567	1.59233	0.07893	0.778753	0	2	265	++
7	67489163	cg20404545	0.11482	0.051419	0.014038	0.215601	2.23302	0.02557	1.59228	1.10926	0.292242	0.0985	2	265	++
7	82084836	cg08942979	0.071769	0.03214	0.008774	0.134764	2.23299	0.025571	1.59225	0.714038	0.398107	0	2	265	++
10	14878255	cg05772821	0.188178	0.084272	0.023004	0.353352	2.23297	0.025573	1.59222	0.11137	0.738589	0	2	265	++
16	78734745	cg14789524	0.126865	0.056815	0.015508	0.238222	2.23296	0.025573	1.59221	0.382532	0.536252	0	2	265	++
18	3602087	cg03945013	-0.107746	0.048252	-0.202321	-0.013171	-2.23297	0.025573	1.59222	0.364055	0.546263	0	2	265	--
7	156002781	cg18467034	0.09845	0.04409	0.012034	0.184865	2.23295	0.025574	1.5922	0.243902	0.621402	0	2	265	++
4	108169423	cg10985479	0.089774	0.040204	0.010974	0.168574	2.23295	0.025574	1.5922	0.123746	0.725007	0	2	265	++
16	31403813	cg05838289	-0.078558	0.035182	-0.147514	-0.009602	-2.23293	0.025576	1.59217	2.74989	0.097261	0.636349	2	265	--
19	23395438	cg23974921	0.080253	0.035941	0.009808	0.150698	2.23289	0.025578	1.59213	0.345791	0.556505	0	2	265	++
13	31945415	cg00941096	-0.085655	0.038361	-0.160843	-0.010467	-2.23286	0.02558	1.5921	0.199834	0.654855	0	2	265	--
1	246775268	cg26253229	-0.126523	0.056665	-0.237586	-0.01546	-2.23284	0.025581	1.59207	0.489147	0.484308	0	2	265	--
6	6616822	cg13351580	0.081116	0.03633	0.00991	0.152322	2.23279	0.025584	1.59203	0.000338	0.985324	0	2	265	++
12	123943580	cg08745884	0.111186	0.049796	0.013585	0.208786	2.23281	0.025584	1.59204	0.976494	0.323066	0	2	265	++
16	66549929	cg20692900	0.133603	0.059838	0.016321	0.250885	2.23276	0.025587	1.59199	0.137445	0.710835	0	2	265	++
17	17792754	cg10286153	-0.17155	0.076833	-0.322144	-0.020957	-2.23276	0.025587	1.59198	0.345249	0.556815	0	2	265	--
10	50576592	cg13382516	0.11503	0.051519	0.014052	0.216007	2.23275	0.025587	1.59198	1.29379	0.25535	0.227079	2	265	++
20	18467380	cg21233515	0.069034	0.030919	0.008432	0.129635	2.23272	0.025589	1.59194	1.4468	0.229043	0.308818	2	265	++
5	115179406	cg07211474	0.060243	0.026982	0.007358	0.113128	2.2327	0.025591	1.59192	0.25856	0.611112	0	2	265	++
19	41262437	cg06297490	0.152247	0.06819	0.018594	0.2859	2.23268	0.025592	1.5919	0.026477	0.870742	0	2	265	++
6	26247017	cg15475285	-0.121512	0.054425	-0.228185	-0.014839	-2.23265	0.025593	1.59187	0.37194	0.541949	0	2	265	--
4	80201159	cg02941135	0.126179	0.056515	0.015409	0.236949	2.23266	0.025593	1.59187	0.093381	0.759922	0	2	265	++
1	6574690	cg19763454	-0.079346	0.035539	-0.149002	-0.00969	-2.23266	0.025593	1.59187	0.150891	0.697685	0	2	265	--
11	73404387	cg18107759	-0.08567	0.038372	-0.160879	-0.010461	-2.23263	0.025595	1.59184	0.549764	0.458414	0	2	265	--
10	104056048	cg06056378	0.098499	0.044118	0.012027	0.184971	2.2326	0.025597	1.59181	0.030124	0.862208	0	2	265	++
17	9226845	cg25012274	0.166785	0.074705	0.020363	0.313206	2.23259	0.025598	1.59179	0.038508	0.844426	0	2	265	++
9	133128049	cg14468055	0.086803	0.038881	0.010596	0.16301	2.23253	0.025602	1.59173	3.35079	0.067173	0.701563	2	265	-+
2	123682710	cg13028481	0.098045	0.043919	0.011965	0.184126	2.23243	0.025608	1.59162	0.908011	0.340643	0	2	265	++
17	19978025	cg25572784	0.134768	0.060369	0.016446	0.253091	2.23243	0.025609	1.59161	0.227044	0.633724	0	2	265	++
1	154956190	cg12468429	-0.121143	0.054265	-0.227503	-0.014783	-2.23242	0.025609	1.59161	0.421713	0.516084	0	2	265	--
15	89913386	cg26702670	0.090523	0.040549	0.011046	0.169999	2.23242	0.025609	1.59161	0.387251	0.533748	0	2	265	++
1	14599020	cg05006349	0.136602	0.061192	0.016666	0.256539	2.23236	0.025613	1.59154	0.198835	0.655663	0	2	265	++
12	16206187	cg17765324	0.122575	0.054908	0.014955	0.230194	2.23236	0.025613	1.59154	0.030386	0.861616	0	2	265	++
20	50274896	cg04938513	-0.061707	0.027642	-0.115886	-0.007528	-2.23234	0.025614	1.59152	0.592016	0.44164	0	2	265	--
1	1614418	cg19246761	-0.142386	0.063783	-0.2674	-0.017371	-2.23234	0.025614	1.59152	0.40212	0.525997	0	2	265	--
19	57435097	cg01538066	0.172142	0.077113	0.021001	0.323284	2.23234	0.025615	1.59151	0.078836	0.778881	0	2	265	++
4	169758494	cg26927939	0.130609	0.058509	0.015931	0.245287	2.23228	0.025618	1.59145	0.342025	0.558663	0	2	265	++
7	26813672	cg14002243	0.11397	0.051056	0.0139	0.21404	2.23226	0.02562	1.59143	0.088997	0.765457	0	2	265	++
8	97029407	cg25490566	0.130902	0.058641	0.015965	0.245839	2.23224	0.025621	1.59141	0.056967	0.811356	0	2	265	++
6	41027462	cg17689473	-0.119011	0.053315	-0.223508	-0.014514	-2.23223	0.025621	1.5914	0.655158	0.418274	0	2	265	--
8	143819193	cg17276453	0.095461	0.042765	0.011641	0.179281	2.23221	0.025623	1.59137	0.068114	0.794103	0	2	265	++
11	46276454	cg01678665	-0.085491	0.0383	-0.160559	-0.010423	-2.23214	0.025627	1.59129	1.25409	0.262772	0.202611	2	265	--
14	64280395	cg09764150	-0.158521	0.071017	-0.297714	-0.019327	-2.23214	0.025627	1.5913	2.25542	0.133147	0.556623	2	265	+-
8	144049040	cg00603288	0.097693	0.043767	0.01191	0.183476	2.23211	0.025629	1.59126	1.84635	0.174209	0.45839	2	265	++
8	52014232	cg06406513	-0.111044	0.049748	-0.20855	-0.013538	-2.23212	0.025629	1.59127	2.34593	0.125611	0.573729	2	265	+-
15	42401806	cg24833706	0.093784	0.042017	0.01143	0.176137	2.23204	0.025634	1.59118	0.285355	0.593213	0	2	265	++
9	134463281	cg13449257	0.104528	0.046831	0.01274	0.196317	2.23203	0.025635	1.59118	1.78455	0.181592	0.439635	2	265	++
14	100827809	cg08698721	0.088323	0.039571	0.010764	0.165883	2.23202	0.025636	1.59116	0.004292	0.947767	0	2	265	++
16	17777167	cg22701520	0.173029	0.077522	0.021087	0.324972	2.23201	0.025636	1.59115	0	1	NA	1	185	?+
11	843942	cg26071135	-0.100321	0.044948	-0.188419	-0.012224	-2.23195	0.02564	1.59109	0.605288	0.436568	0	2	265	--
13	39038135	cg14955692	0.100472	0.045015	0.012242	0.188702	2.23194	0.02564	1.59107	0.030069	0.862333	0	2	265	++
16	4957692	cg09095551	-0.126989	0.056898	-0.238509	-0.015469	-2.23187	0.025645	1.59099	0.512891	0.47389	0	2	265	--
19	54115752	cg13396246	0.18535	0.083049	0.022575	0.348126	2.23182	0.025648	1.59094	6.86515	0.008789	0.854337	2	265	++
1	1919944	cg04758387	0.070023	0.031375	0.008528	0.131517	2.23182	0.025648	1.59094	0.146117	0.702274	0	2	265	++
7	100866136	cg04742719	-0.080478	0.03606	-0.151155	-0.009802	-2.23182	0.025649	1.59093	0.096472	0.756105	0	2	265	--
17	1764626	cg04955351	-0.15392	0.068968	-0.289098	-0.018742	-2.23175	0.025653	1.59085	0.022689	0.880268	0	2	265	--
2	127355380	cg03555983	0.18631	0.083483	0.022683	0.349937	2.2317	0.025656	1.59081	0.082196	0.774343	0	2	265	++
6	108062011	cg08330629	0.115616	0.051806	0.014075	0.217156	2.23169	0.025657	1.59079	3.7e-05	0.995133	0	2	265	++
2	161238965	cg00164196	0.117968	0.052861	0.014359	0.221576	2.23164	0.02566	1.59074	0.008092	0.928323	0	2	265	++
16	3281497	cg09392245	-0.118401	0.053056	-0.22239	-0.014412	-2.23164	0.025661	1.59073	0.022206	0.881541	0	2	265	--
2	233514504	cg20963852	0.108623	0.048674	0.013221	0.204025	2.23162	0.025662	1.59071	0.574804	0.448356	0	2	265	++
4	83486740	cg05020922	-0.061662	0.027631	-0.11582	-0.007505	-2.23162	0.025662	1.59072	0.79119	0.373741	0	2	265	--
3	59050204	cg02162166	0.116744	0.052314	0.014209	0.21928	2.23161	0.025663	1.5907	0	0.999983	0	2	265	++
3	12158735	cg25982743	0.103534	0.046395	0.0126	0.194468	2.23159	0.025664	1.59068	1.01816	0.312956	0.017834	2	265	++
6	12114169	cg09698826	0.119545	0.05357	0.014549	0.224542	2.23158	0.025664	1.59067	0.526245	0.46819	0	2	265	++
5	56303845	cg19672016	0.137352	0.06155	0.016715	0.257989	2.23156	0.025666	1.59065	1.31801	0.250949	0.241283	2	265	++
2	112055373	cg24343273	0.094503	0.04235	0.011497	0.177508	2.23147	0.025672	1.59055	0.333116	0.56383	0	2	265	++
5	40606229	cg07019828	-0.121229	0.054328	-0.227711	-0.014747	-2.23145	0.025673	1.59052	1.39705	0.237219	0.284203	2	265	--
7	148507284	cg06120527	0.073513	0.032944	0.008943	0.138083	2.23146	0.025673	1.59053	0.006065	0.937924	0	2	265	++
12	130440936	cg24296036	0.078933	0.035373	0.009602	0.148263	2.23145	0.025673	1.59053	1.37129	0.241591	0.270758	2	265	++
16	67165926	cg04235075	0.097316	0.043611	0.011837	0.182794	2.23143	0.025675	1.5905	3.22925	0.072334	0.690331	2	265	++
11	3723272	cg03346852	-0.093575	0.041935	-0.175768	-0.011382	-2.23142	0.025675	1.59049	0.000691	0.979028	0	2	265	--
1	229549537	cg16340177	-0.13783	0.061768	-0.258895	-0.016766	-2.23143	0.025675	1.5905	0.001397	0.970183	0	2	265	--
15	32649477	cg25000650	0.109852	0.04923	0.013361	0.206343	2.2314	0.025676	1.59047	0.437328	0.508415	0	2	265	++
9	35619334	cg05311629	-0.095713	0.042894	-0.179786	-0.011641	-2.23139	0.025677	1.59045	0.496654	0.480974	0	2	265	--
6	26157739	cg25114133	0.230033	0.103091	0.027975	0.432092	2.23136	0.025679	1.59042	0.110808	0.739227	0	2	265	++
9	137046524	cg08274870	0.100382	0.044987	0.012208	0.188557	2.23136	0.025679	1.59043	0.018856	0.890779	0	2	265	++
2	240777844	cg10523645	0.106788	0.047858	0.012987	0.20059	2.23136	0.025679	1.59042	0.118427	0.730746	0	2	265	++
9	128473628	cg14953687	-0.120069	0.053811	-0.225538	-0.0146	-2.23133	0.025681	1.59039	1.03423	0.309168	0.033093	2	265	--
7	108002026	cg19250027	0.111483	0.049964	0.013553	0.209413	2.23126	0.025685	1.59031	10.8765	0.000974	0.908059	2	265	++
6	111599687	cg02709051	-0.088675	0.039742	-0.16657	-0.01078	-2.23126	0.025686	1.59031	3.29515	0.069485	0.696524	2	265	--
15	59615960	cg05289698	-0.097656	0.043769	-0.183442	-0.011869	-2.23118	0.025691	1.59022	0.036884	0.847702	0	2	265	--
1	3237830	cg17736422	0.087309	0.039131	0.010611	0.164007	2.23117	0.025692	1.59021	0.000589	0.980636	0	2	265	++
1	46544034	cg06660332	0.097799	0.043835	0.011883	0.183714	2.23109	0.025697	1.59012	0.198229	0.656154	0	2	265	++
9	134101693	cg02416964	0.108509	0.048636	0.013183	0.203835	2.23106	0.025699	1.59009	0.007422	0.931346	0	2	265	++
10	112348236	cg27655888	-0.107859	0.048344	-0.202614	-0.013104	-2.23105	0.025699	1.59008	1.12123	0.289653	0.108124	2	265	--
11	113391902	cg05590274	-0.1009	0.045226	-0.189544	-0.012257	-2.23102	0.025702	1.59004	0.250237	0.616908	0	2	265	--
2	55232706	cg03305709	0.083275	0.037326	0.010115	0.156434	2.231	0.025703	1.59002	0.087678	0.76715	0	2	265	++
1	17091049	cg17881312	-0.082043	0.036774	-0.15412	-0.009965	-2.23099	0.025704	1.59001	0.567832	0.451122	0	2	265	--
15	40307478	cg16543027	-0.093443	0.041884	-0.175536	-0.01135	-2.23098	0.025704	1.58999	6.53386	0.010584	0.846951	2	265	+-
7	102003690	cg16566279	0.08658	0.038808	0.010516	0.162644	2.23098	0.025704	1.59	0.018544	0.89168	0	2	265	++
2	241033890	cg03432919	0.090526	0.040578	0.010993	0.170058	2.23092	0.025708	1.58992	0	0.99945	0	2	265	++
11	69004317	cg16837487	0.043226	0.019376	0.005249	0.081202	2.23093	0.025708	1.58994	0.245281	0.620418	0	2	265	++
6	169424076	cg04518066	0.073419	0.03291	0.008916	0.137922	2.23091	0.025709	1.58992	0.051393	0.820657	0	2	265	++
16	57810434	cg21946699	0.182244	0.081691	0.022129	0.342358	2.23089	0.02571	1.58989	5.33067	0.020953	0.812406	2	265	++
2	3472360	cg05767636	0.103998	0.046617	0.012628	0.195367	2.23089	0.02571	1.5899	0.694229	0.40473	0	2	265	++
2	240126432	cg01315621	-0.106467	0.047724	-0.200006	-0.012927	-2.23086	0.025712	1.58986	5.39792	0.020161	0.814743	2	265	+-
14	67964465	cg10053235	-0.103472	0.046382	-0.194381	-0.012563	-2.23086	0.025713	1.58986	0.27727	0.598496	0	2	265	--
11	119184778	cg00813267	0.130763	0.058616	0.015875	0.245651	2.23083	0.025714	1.58983	0.730264	0.392798	0	2	265	++
1	210328769	cg16119246	0.066931	0.030003	0.008125	0.125736	2.23082	0.025715	1.58982	1.93234	0.164502	0.482494	2	265	++
19	45341158	cg10741283	-0.129738	0.058158	-0.243727	-0.015749	-2.23079	0.025717	1.58979	3.27022	0.070548	0.69421	2	265	+-
10	123136612	cg04670666	0.086183	0.038634	0.010461	0.161906	2.23076	0.025719	1.58975	0.362079	0.547354	0	2	265	++
1	117121915	cg13366587	0.103729	0.046499	0.01259	0.194867	2.23076	0.025719	1.58975	1.33888	0.247232	0.253105	2	265	++
17	50560083	cg01811187	-0.098933	0.044349	-0.185857	-0.012008	-2.23076	0.025719	1.58975	0	1	NA	1	185	?-
6	32083127	cg24405291	0.106193	0.047604	0.012889	0.199498	2.23075	0.02572	1.58974	0	1	0	1	185	?+
2	110675550	cg23198623	0.085079	0.03814	0.010325	0.159833	2.23071	0.025722	1.5897	0.482067	0.487488	0	2	265	++
3	129184133	cg02564756	0.056075	0.025138	0.006805	0.105344	2.23071	0.025722	1.58969	0.068407	0.793671	0	2	265	++
2	20448225	cg25840926	0.124922	0.056001	0.01516	0.234683	2.23071	0.025722	1.58969	0.709125	0.399734	0	2	265	++
5	133611809	cg23236554	0.107043	0.047986	0.01299	0.201096	2.23069	0.025723	1.58967	0.787023	0.375002	0	2	265	++
5	36241472	cg24669247	0.163477	0.073285	0.019837	0.307116	2.23068	0.025724	1.58966	6.12021	0.013364	0.836607	2	265	++
13	28718995	cg12775884	0.144496	0.064778	0.017531	0.27146	2.23064	0.025727	1.58962	0.001014	0.974592	0	2	265	++
16	56197379	cg04037585	0.094749	0.042477	0.011495	0.178003	2.23061	0.025728	1.58959	2.46069	0.116727	0.59361	2	265	++
4	102868804	cg09849472	0.095338	0.042741	0.011566	0.17911	2.2306	0.025729	1.58957	0.079541	0.77792	0	2	265	++
20	36061202	cg15228451	0.109487	0.049084	0.013282	0.205692	2.2306	0.025729	1.58957	2.81453	0.093415	0.6447	2	265	-+
19	46513792	cg15825916	0.443963	0.199035	0.053855	0.834071	2.23058	0.025731	1.58955	0.806096	0.369277	0	2	265	++
11	69510948	cg04211037	0.078633	0.035252	0.009538	0.147727	2.23056	0.025732	1.58953	0.010939	0.916701	0	2	265	++
17	47718873	cg09088760	-0.085157	0.038178	-0.159987	-0.010328	-2.23051	0.025735	1.58947	3.73419	0.05331	0.732204	2	265	+-
17	36891942	cg22608888	-0.050911	0.022825	-0.095648	-0.006174	-2.2305	0.025736	1.58946	0.003377	0.95366	0	2	265	--
15	64837616	cg07915896	-0.144372	0.064726	-0.271234	-0.017509	-2.23051	0.025736	1.58946	0.273527	0.600976	0	2	265	--
17	37090104	cg08600585	-0.13755	0.061668	-0.258418	-0.016681	-2.23051	0.025736	1.58946	0.915317	0.338708	0	2	265	--
9	135948767	cg04370640	0.086244	0.038667	0.010457	0.162031	2.23044	0.02574	1.58939	0.09479	0.758174	0	2	265	++
7	102464808	cg06704539	0.119133	0.053413	0.014444	0.223822	2.23043	0.025741	1.58938	0.329581	0.565906	0	2	265	++
7	106217217	cg02005782	0.097818	0.043857	0.011859	0.183776	2.2304	0.025743	1.58934	0	1	NA	1	185	?+
7	158590631	cg08380316	-0.109386	0.049044	-0.205512	-0.013259	-2.23035	0.025746	1.58929	0.536895	0.463722	0	2	265	--
2	210460434	cg23005541	0.144016	0.064571	0.017457	0.270575	2.23035	0.025746	1.58929	6.01604	0.014176	0.833778	2	265	-+
3	127018382	cg00374015	0.086694	0.03887	0.010507	0.16288	2.23032	0.025748	1.58925	1.9e-05	0.996486	0	2	265	++
7	30636222	cg05387555	0.099895	0.04479	0.012107	0.187683	2.2303	0.025749	1.58924	0.495719	0.481387	0	2	265	++
2	45643098	cg01002570	-0.075854	0.034011	-0.142516	-0.009193	-2.23031	0.025749	1.58924	0.239748	0.624388	0	2	265	--
5	146450195	cg18805457	-0.076268	0.034197	-0.143295	-0.009242	-2.23026	0.025752	1.58918	0.769277	0.380441	0	2	265	--
7	40135053	cg14684441	0.156784	0.070302	0.018991	0.294577	2.23014	0.02576	1.58906	0.704955	0.401124	0	2	265	++
10	119208109	cg06298680	0.102068	0.045768	0.012363	0.191773	2.23013	0.025761	1.58904	1.70461	0.191687	0.413355	2	265	++
14	22420766	cg24093329	-0.128265	0.057515	-0.240994	-0.015536	-2.23012	0.025761	1.58903	3.72375	0.053644	0.731454	2	265	+-
14	58244918	cg24041036	0.114531	0.051357	0.013872	0.21519	2.23011	0.025762	1.58902	0.005571	0.9405	0	2	265	++
2	9555990	cg03998474	0.096924	0.043462	0.011739	0.18211	2.23009	0.025763	1.589	0.728199	0.393468	0	2	265	++
15	44440486	cg11813009	-0.152661	0.068455	-0.286833	-0.01849	-2.2301	0.025763	1.58901	0.409993	0.521973	0	2	265	--
17	48610819	cg21564235	0.162913	0.073053	0.01973	0.306097	2.23007	0.025764	1.58898	7.51755	0.00611	0.866978	2	265	++
8	6708291	cg09346904	0.204756	0.091816	0.024797	0.384714	2.23008	0.025764	1.58899	1.31249	0.251943	0.238092	2	265	++
6	29001321	cg24104616	0.089099	0.039954	0.01079	0.167408	2.23005	0.025766	1.58896	3.32838	0.068094	0.699553	2	265	++
17	63998957	cg20433906	0.117968	0.0529	0.014285	0.221652	2.23005	0.025766	1.58895	0.493552	0.482347	0	2	265	++
21	43957335	cg16531348	0.120472	0.054022	0.014588	0.226356	2.23004	0.025766	1.58895	1.06121	0.30294	0.057676	2	265	++
16	85098766	cg02853355	-0.078494	0.035199	-0.147483	-0.009505	-2.23004	0.025767	1.58895	0.078724	0.779034	0	2	265	--
11	75969119	cg24623699	-0.118023	0.052925	-0.221755	-0.01429	-2.23001	0.025768	1.58891	0.002647	0.958971	0	2	265	--
1	17024070	cg17574483	-0.087331	0.039162	-0.164088	-0.010574	-2.23	0.025769	1.5889	0.1797	0.671631	0	2	265	--
3	9890741	cg23459997	0.11746	0.052672	0.014222	0.220698	2.23	0.025769	1.5889	0.019906	0.8878	0	2	265	++
3	150971093	cg01726964	0.108277	0.048555	0.01311	0.203445	2.23	0.025769	1.5889	3.87725	0.048945	0.742085	2	265	-+
14	90567299	cg16396822	0.103645	0.046478	0.012549	0.194741	2.23001	0.025769	1.58891	0.742027	0.389012	0	2	265	++
3	12885174	cg13537146	0.087271	0.039135	0.010566	0.163977	2.22999	0.02577	1.58888	4.10375	0.042788	0.756321	2	265	-+
1	174159215	cg25617120	0.080231	0.035978	0.009714	0.150749	2.22999	0.02577	1.58889	0.988526	0.320103	0	2	265	++
19	51888113	cg09547119	0.123422	0.055347	0.014942	0.231902	2.22997	0.025771	1.58887	0.025306	0.873606	0	2	265	++
7	2998419	cg13998892	0.118239	0.053023	0.014314	0.222163	2.22996	0.025772	1.58886	0.816007	0.36635	0	2	265	++
2	233212559	cg08065889	0.104067	0.046668	0.012598	0.195536	2.22995	0.025773	1.58884	0.049139	0.824569	0	2	265	++
3	59386354	cg05408896	0.092061	0.041284	0.011144	0.172978	2.22992	0.025774	1.58881	9.2e-05	0.992342	0	2	265	++
1	95116859	cg07154958	-0.179788	0.080626	-0.337815	-0.02176	-2.22989	0.025776	1.58878	0.042951	0.835818	0	2	265	--
2	129934308	cg11722376	-0.243024	0.108984	-0.456632	-0.029415	-2.2299	0.025776	1.58879	0	1	NA	1	185	?-
22	37721301	cg13496945	0.0798	0.035787	0.009658	0.149942	2.22988	0.025777	1.58876	0.002022	0.964134	0	2	265	++
3	157239341	cg20435368	-0.154268	0.069183	-0.289866	-0.01867	-2.22987	0.025778	1.58875	1.16079	0.281302	0.138516	2	265	--
8	96493162	cg26777303	0.189664	0.085056	0.022954	0.356374	2.22987	0.025778	1.58876	0.513073	0.473811	0	2	265	++
19	4639955	cg10447491	-0.08441	0.037855	-0.158606	-0.010215	-2.22984	0.02578	1.58872	1.91352	0.166572	0.477404	2	265	+-
17	81255584	cg03823431	-0.057754	0.025901	-0.108519	-0.006989	-2.22982	0.025781	1.5887	0.294029	0.58765	0	2	265	--
16	72665164	cg14054522	0.134921	0.060507	0.016326	0.253515	2.22983	0.025781	1.58871	0.160986	0.68825	0	2	265	++
2	74806808	cg00340214	0.117632	0.052755	0.014233	0.221032	2.22979	0.025783	1.58866	0.546233	0.459861	0	2	265	++
7	116210995	cg00453193	0.133057	0.059674	0.016096	0.250018	2.22973	0.025787	1.5886	0.131823	0.716549	0	2	265	++
19	16262028	cg17355668	-0.145441	0.065228	-0.273288	-0.017594	-2.22973	0.025787	1.58859	0.164543	0.685008	0	2	265	--
17	19381118	cg05625806	0.055158	0.024738	0.006672	0.103644	2.22972	0.025788	1.58859	0.329116	0.56618	0	2	265	++
7	121872907	cg10115498	0.117839	0.05285	0.014253	0.221425	2.22968	0.02579	1.58854	0.006476	0.935862	0	2	265	++
11	8914122	cg21272162	-0.152179	0.068251	-0.285951	-0.018407	-2.22969	0.02579	1.58855	6.21846	0.012643	0.839188	2	265	+-
2	216372158	cg14435444	0.10239	0.045922	0.012382	0.192397	2.22964	0.025793	1.5885	0.119219	0.729883	0	2	265	++
3	49674096	cg20402382	0.119435	0.053568	0.014442	0.224427	2.22961	0.025795	1.58846	0.238857	0.625033	0	2	265	++
3	37573579	cg13912418	0.091534	0.041054	0.011067	0.172	2.22958	0.025797	1.58842	0.008885	0.924903	0	2	265	++
3	188390100	cg01341486	0.065276	0.029277	0.007892	0.122659	2.22956	0.025798	1.58841	1.21287	0.270764	0.175511	2	265	++
10	129542356	cg18594706	0.078533	0.035223	0.009495	0.147571	2.22957	0.025798	1.58842	0.306102	0.580082	0	2	265	++
19	6058185	cg09362145	0.089395	0.040096	0.010807	0.167983	2.22952	0.025801	1.58836	1.38967	0.238461	0.280404	2	265	++
2	223727313	cg18248493	-0.147875	0.066326	-0.277874	-0.017875	-2.2295	0.025802	1.58834	0.937591	0.332898	0	2	265	--
1	59375678	cg18417941	0.06891	0.030909	0.008329	0.129491	2.22948	0.025804	1.58832	0.009273	0.923286	0	2	265	++
9	130692699	cg20046611	0.148638	0.066671	0.017962	0.279314	2.22941	0.025808	1.58824	0.184385	0.667632	0	2	265	++
11	86672718	cg14883291	-0.085748	0.038463	-0.161135	-0.010362	-2.2294	0.025809	1.58822	3.30303	0.069152	0.697248	2	265	+-
17	1269206	cg17351862	-0.082977	0.03722	-0.155929	-0.010025	-2.22934	0.025813	1.58816	0.136004	0.712287	0	2	265	--
17	49578106	cg18062964	0.087317	0.039169	0.010547	0.164088	2.22927	0.025818	1.58808	0.46073	0.497283	0	2	265	++
14	101797298	cg23266151	-0.061696	0.027676	-0.115941	-0.007451	-2.22923	0.025821	1.58803	0.341765	0.558812	0	2	265	--
3	50337500	cg10152523	0.108066	0.048477	0.013051	0.203082	2.22921	0.025822	1.58801	1.7019	0.192039	0.412423	2	265	++
15	75752619	cg02486428	0.167788	0.07527	0.02026	0.315317	2.22916	0.025825	1.58796	0.024008	0.876863	0	2	265	++
8	58070420	cg07043823	0.099544	0.044656	0.012019	0.18707	2.22914	0.025826	1.58794	1.53547	0.215294	0.348732	2	265	++
9	37037762	cg02486259	0.114705	0.051457	0.013849	0.215562	2.22914	0.025826	1.58794	0	1	NA	1	185	?+
7	56174448	cg13335691	-0.11521	0.051684	-0.216511	-0.01391	-2.22913	0.025827	1.58792	3.31774	0.068536	0.69859	2	265	+-
17	78231145	cg02675859	-0.065279	0.029285	-0.122678	-0.007881	-2.22912	0.025828	1.58791	0.26742	0.605068	0	2	265	--
11	64234401	cg16941627	0.165794	0.074376	0.020016	0.311571	2.22912	0.025828	1.58791	0.000799	0.977448	0	2	265	++
7	23287646	cg18330536	-0.081621	0.036616	-0.153389	-0.009854	-2.22911	0.025828	1.5879	0.284672	0.593655	0	2	265	--
12	107775209	cg04290586	0.101675	0.045613	0.012274	0.191075	2.2291	0.025829	1.58789	0.015845	0.899828	0	2	265	++
19	18483615	cg13180519	-0.077531	0.034781	-0.145701	-0.00936	-2.22911	0.025829	1.5879	1.1583	0.281819	0.136663	2	265	--
3	142657178	cg11369238	-0.079911	0.035849	-0.150175	-0.009647	-2.2291	0.025829	1.58789	3.58087	0.058448	0.720739	2	265	+-
1	88684425	cg11440203	0.160278	0.071903	0.019347	0.301209	2.22907	0.025831	1.58786	1.28229	0.257473	0.220147	2	265	++
8	39978177	cg01466330	0.063809	0.028626	0.007702	0.119916	2.22907	0.025831	1.58786	0.957963	0.327701	0	2	265	++
1	41018367	cg16026501	-0.120937	0.054255	-0.227276	-0.014597	-2.22905	0.025832	1.58784	0.006314	0.936665	0	2	265	--
2	74680850	cg19285774	0.131546	0.059015	0.015877	0.247214	2.22903	0.025833	1.58782	7.10234	0.007698	0.859201	2	265	-+
2	84516433	cg04547220	0.273488	0.122694	0.033008	0.513967	2.22903	0.025834	1.58782	2.47164	0.115917	0.59541	2	265	++
1	61852909	cg19613863	-0.062166	0.02789	-0.11683	-0.007503	-2.22901	0.025835	1.58779	1.2407	0.265336	0.194004	2	265	--
2	216171337	cg05727299	-0.175665	0.078809	-0.330131	-0.021199	-2.229	0.025836	1.58778	0.160658	0.688551	0	2	265	--
1	23016832	cg24509885	-0.08795	0.039457	-0.165286	-0.010614	-2.229	0.025836	1.58778	0.080924	0.776049	0	2	265	--
11	47642711	cg01459777	0.100018	0.044871	0.01207	0.187966	2.22899	0.025836	1.58777	0.822398	0.36448	0	2	265	++
2	102186691	cg23173746	0.111195	0.049887	0.013417	0.208974	2.22894	0.025839	1.58772	1.07947	0.298816	0.073622	2	265	++
15	73369427	cg01211349	0.10314	0.046273	0.012444	0.193836	2.22892	0.025841	1.58769	0.184342	0.667668	0	2	265	++
19	55241538	cg00140541	0.108998	0.048902	0.013151	0.204846	2.22892	0.025841	1.58769	2.54212	0.110846	0.606628	2	265	-+
4	121950877	cg05354018	0.10687	0.047947	0.012893	0.200847	2.2289	0.025842	1.58767	1.24928	0.26369	0.19954	2	265	++
6	32170482	cg03234775	0.071266	0.031974	0.008596	0.133935	2.22884	0.025846	1.5876	0.004371	0.947285	0	2	265	++
6	208609	cg07151596	-0.096843	0.04345	-0.182005	-0.011681	-2.22884	0.025847	1.5876	0	1	NA	1	185	?-
4	2009278	cg10816738	0.11671	0.052365	0.014075	0.219345	2.2288	0.025849	1.58755	0.078589	0.779218	0	2	265	++
7	128974483	cg16257480	0.132129	0.059284	0.015933	0.248325	2.22877	0.025851	1.58752	0.838761	0.359751	0	2	265	++
5	141392580	cg02576239	0.167728	0.075257	0.020225	0.315231	2.22875	0.025853	1.5875	0.006617	0.93517	0	2	265	++
6	125301579	cg20628216	0.10363	0.046497	0.012496	0.194764	2.22874	0.025853	1.58749	0.979854	0.322235	0	2	265	++
18	54355818	cg18934187	-0.074174	0.033281	-0.139405	-0.008943	-2.22873	0.025854	1.58747	0.292102	0.588877	0	2	265	--
14	22494827	cg27158579	0.094579	0.042437	0.011403	0.177755	2.22872	0.025855	1.58746	0.832057	0.361678	0	2	265	++
10	104328226	cg03915901	-0.082413	0.036979	-0.154891	-0.009935	-2.22868	0.025857	1.58742	0.526899	0.467913	0	2	265	--
4	152524339	cg15710478	0.092663	0.041578	0.011171	0.174155	2.22869	0.025857	1.58743	1.73102	0.18828	0.422307	2	265	++
4	105551832	cg08970682	0.106052	0.047585	0.012785	0.199319	2.22867	0.025858	1.58741	0.43855	0.507823	0	2	265	++
2	108585474	cg21052616	-0.068953	0.03094	-0.129596	-0.00831	-2.22858	0.025863	1.58732	0.024804	0.874855	0	2	265	--
4	39527482	cg15466196	0.14684	0.06589	0.017696	0.275984	2.22858	0.025864	1.5873	0.005583	0.940437	0	2	265	++
8	60852116	cg15232451	-0.075082	0.033691	-0.141115	-0.009048	-2.22856	0.025865	1.58729	0.957734	0.327758	0	2	265	--
21	42493000	cg13050504	0.077955	0.034981	0.009394	0.146517	2.22854	0.025866	1.58727	0.007088	0.932906	0	2	265	++
11	57484801	cg13280734	-0.061735	0.027702	-0.116032	-0.007439	-2.22854	0.025866	1.58727	0.930765	0.334664	0	2	265	--
16	27772537	cg11950586	0.072127	0.032365	0.008692	0.135563	2.22855	0.025866	1.58728	2.662	0.102772	0.624342	2	265	++
7	2614418	cg16481332	-0.081328	0.036494	-0.152856	-0.009799	-2.22851	0.025868	1.58723	0.772274	0.379515	0	2	265	--
1	47994288	cg10888878	0.082553	0.037045	0.009946	0.155161	2.22849	0.02587	1.58721	0.001569	0.9684	0	2	265	++
15	67521728	cg11692508	0.120094	0.053891	0.014467	0.22572	2.22846	0.025872	1.58717	3.5797	0.05849	0.720647	2	265	++
4	76251965	cg22074950	-0.120857	0.054234	-0.227155	-0.01456	-2.22846	0.025872	1.58718	0.504447	0.477553	0	2	265	--
1	226871223	cg19711882	-0.085519	0.038376	-0.160735	-0.010302	-2.22846	0.025872	1.58717	0.695557	0.404281	0	2	265	--
14	56268465	cg06638383	-0.134097	0.060176	-0.252042	-0.016153	-2.22844	0.025873	1.58715	0.282889	0.594814	0	2	265	--
10	117838852	cg13412213	0.128538	0.057682	0.015482	0.241595	2.22841	0.025875	1.58712	0.45876	0.498204	0	2	265	++
4	90745231	cg20890834	0.122955	0.055177	0.014809	0.231101	2.22839	0.025877	1.58709	5.91352	0.015025	0.830896	2	265	-+
6	137698925	cg15814481	-0.117917	0.052917	-0.221634	-0.014201	-2.22836	0.025878	1.58706	0.166982	0.682808	0	2	265	--
2	150911833	cg07201475	-0.11782	0.052873	-0.22145	-0.014189	-2.22835	0.025879	1.58706	0.141806	0.706492	0	2	265	--
3	17478885	cg25082074	-0.098688	0.044289	-0.185494	-0.011882	-2.22827	0.025884	1.58697	0.174726	0.675945	0	2	265	--
16	3055937	cg07299144	-0.08311	0.037299	-0.156215	-0.010005	-2.22825	0.025886	1.58694	0.000228	0.987963	0	2	265	--
22	41590328	cg04384398	-0.141044	0.063299	-0.26511	-0.016979	-2.22823	0.025887	1.58692	0.280524	0.596358	0	2	265	--
1	4772371	cg06966242	0.103495	0.046447	0.012459	0.194532	2.22823	0.025887	1.58692	0.532088	0.465731	0	2	265	++
4	138727976	cg09606692	-0.108709	0.048788	-0.204334	-0.013084	-2.22817	0.025891	1.58685	0	1	NA	1	185	?-
16	67843156	cg04657461	0.128701	0.057762	0.015488	0.241913	2.22814	0.025893	1.58682	0.925635	0.336	0	2	265	++
1	9241044	cg02276314	-0.057996	0.026029	-0.109014	-0.006979	-2.22811	0.025895	1.58678	0.01629	0.898439	0	2	265	--
1	44808375	cg03434029	-0.072618	0.032592	-0.136498	-0.008737	-2.22806	0.025898	1.58673	0.341232	0.559119	0	2	265	--
17	43212101	cg04482110	0.086726	0.038925	0.010433	0.163019	2.22803	0.0259	1.5867	0.822988	0.364308	0	2	265	++
2	235851663	cg06748522	0.102034	0.045796	0.012275	0.191793	2.22803	0.0259	1.5867	0.038232	0.844978	0	2	265	++
8	19134879	cg03540403	0.107564	0.048278	0.012939	0.20219	2.22801	0.025902	1.58667	0.899467	0.342925	0	2	265	++
19	12806497	cg08467185	0.091781	0.041195	0.011039	0.172523	2.22797	0.025904	1.58663	0.705978	0.400782	0	2	265	++
19	49748633	cg24658943	-0.100334	0.045034	-0.1886	-0.012068	-2.22797	0.025904	1.58663	0.012289	0.91173	0	2	265	--
12	133080289	cg16795898	-0.078024	0.03502	-0.146664	-0.009384	-2.22795	0.025905	1.58661	0.752644	0.385641	0	2	265	--
8	98064820	cg01754037	0.108182	0.048557	0.01301	0.203353	2.22794	0.025906	1.58659	0.015247	0.901728	0	2	265	++
19	48964155	cg19582670	-0.059954	0.02691	-0.112698	-0.00721	-2.22792	0.025907	1.58658	0.165022	0.684574	0	2	265	--
8	96388047	cg08081859	0.101543	0.045578	0.012211	0.190876	2.22791	0.025908	1.58656	0.453646	0.500609	0	2	265	++
13	111863313	cg02695116	0.093424	0.041934	0.011234	0.175615	2.2279	0.025909	1.58655	0.014454	0.904304	0	2	265	++
2	54989926	cg23240589	-0.104878	0.047075	-0.197145	-0.01261	-2.22788	0.02591	1.58653	0.080899	0.776083	0	2	265	--
1	205661593	cg03374976	0.065687	0.029484	0.007898	0.123475	2.22788	0.02591	1.58652	0.000405	0.98394	0	2	265	++
7	43626140	cg05415936	0.1162	0.05216	0.013967	0.218434	2.22777	0.025918	1.5864	0.700526	0.402607	0	2	265	++
6	1019123	cg21161820	-0.12372	0.055535	-0.232569	-0.014871	-2.22777	0.025918	1.58641	0.347357	0.555613	0	2	265	--
3	194069678	cg16168081	-0.095987	0.043088	-0.18044	-0.011535	-2.2277	0.025922	1.58632	1.15099	0.283341	0.131185	2	265	--
3	156674371	cg16450330	0.168829	0.075786	0.020288	0.317371	2.2277	0.025923	1.58632	0.030089	0.862287	0	2	265	++
1	186656258	cg06107544	0.12621	0.056656	0.015164	0.237255	2.22765	0.025925	1.58627	1.93541	0.164168	0.483313	2	265	++
11	78657154	cg05540923	0.087619	0.039333	0.010527	0.164711	2.22763	0.025927	1.58625	0.668977	0.413409	0	2	265	++
16	625979	cg05782811	-0.181987	0.081696	-0.34211	-0.021863	-2.22762	0.025928	1.58623	0	1	NA	1	80	-?
14	73758938	cg12166570	0.081787	0.036716	0.009825	0.15375	2.22759	0.02593	1.5862	1.72259	0.18936	0.41948	2	265	++
15	41748692	cg19692442	-0.103932	0.046657	-0.195381	-0.012484	-2.22756	0.025931	1.58618	1.52758	0.216476	0.345371	2	265	--
1	241957505	cg22513903	0.078735	0.035346	0.009457	0.148012	2.22756	0.025931	1.58618	0.067179	0.795489	0	2	265	++
5	151461441	cg20040750	0.148144	0.066505	0.017795	0.278494	2.22757	0.025931	1.58618	0.219271	0.639596	0	2	265	++
13	99085193	cg24146100	0.090035	0.040419	0.010813	0.169257	2.22751	0.025935	1.58611	0.034443	0.852768	0	2	265	++
1	214517134	cg01180859	0.081586	0.036626	0.009798	0.153374	2.22751	0.025935	1.58611	0.2092	0.647395	0	2	265	++
12	7109716	cg16703410	-0.180936	0.081229	-0.340146	-0.021727	-2.22747	0.025937	1.58607	3.41758	0.064505	0.707396	2	265	+-
6	105797783	cg24737761	-0.086706	0.038926	-0.163001	-0.010411	-2.22745	0.025939	1.58605	0.560337	0.454125	0	2	265	--
3	51707456	cg21213853	0.174809	0.07848	0.020987	0.328631	2.22742	0.025941	1.58602	0.042369	0.836918	0	2	265	++
7	29496307	cg18200783	0.158159	0.071006	0.018988	0.29733	2.22742	0.025941	1.58601	0	1	NA	1	185	?+
19	10718662	cg23163993	0.111861	0.050221	0.013428	0.210295	2.22738	0.025944	1.58597	6.48766	0.010863	0.845861	2	265	++
15	32719239	cg21924449	0.07234	0.032478	0.008683	0.135997	2.22736	0.025945	1.58595	1.41983	0.233431	0.29569	2	265	++
12	14654652	cg07051715	-0.098049	0.04402	-0.184329	-0.011769	-2.22736	0.025945	1.58594	0.202518	0.652696	0	2	265	--
7	155462673	cg20547407	0.090947	0.040833	0.010915	0.170979	2.22731	0.025948	1.58589	2.86524	0.090512	0.650988	2	265	++
9	98872914	cg11593951	0.102426	0.045987	0.012291	0.192562	2.22727	0.025951	1.58584	0.250264	0.616889	0	2	265	++
10	132104882	cg15276815	-0.150799	0.067706	-0.283504	-0.018095	-2.22725	0.025952	1.58583	0.239577	0.624511	0	2	265	--
7	157499242	cg16369366	0.104893	0.047096	0.012585	0.197201	2.22723	0.025954	1.5858	0.007443	0.931248	0	2	265	++
19	12943655	cg13466180	-0.068019	0.03054	-0.127877	-0.008161	-2.22721	0.025955	1.58578	0.20937	0.647262	0	2	265	--
1	151765515	cg08506053	-0.120492	0.0541	-0.226529	-0.014456	-2.2272	0.025956	1.58577	0.645095	0.421872	0	2	265	--
15	74939290	cg26007762	-0.099699	0.044765	-0.187439	-0.01196	-2.22716	0.025958	1.58572	1.8e-05	0.996613	0	2	265	--
6	165930918	cg05842175	0.089216	0.040058	0.010702	0.16773	2.22716	0.025959	1.58572	0.938017	0.332788	0	2	265	++
22	29474454	cg05337333	-0.058241	0.026151	-0.109497	-0.006985	-2.22712	0.025961	1.58567	0.45979	0.497722	0	2	265	--
1	3373360	cg14706825	0.126597	0.056843	0.015184	0.238009	2.22713	0.025961	1.58569	0.123307	0.725475	0	2	265	++
22	17564345	cg23330167	-0.089495	0.040185	-0.168258	-0.010733	-2.22709	0.025963	1.58564	0.043381	0.83501	0	2	265	--
14	34539714	cg15830654	0.093262	0.041876	0.011184	0.175339	2.22708	0.025964	1.58563	0.933339	0.333997	0	2	265	++
4	8061395	cg08233848	-0.115612	0.051913	-0.217361	-0.013863	-2.22704	0.025966	1.58559	1.14802	0.283965	0.128932	2	265	--
5	56078686	cg07145038	0.113498	0.050964	0.013609	0.213388	2.22702	0.025967	1.58557	1.61748	0.203443	0.381756	2	265	++
14	69299366	cg07590527	0.083589	0.037534	0.010022	0.157156	2.22702	0.025968	1.58557	0.003999	0.94958	0	2	265	++
14	102527684	cg11493080	0.097485	0.043774	0.011687	0.183283	2.22699	0.02597	1.58553	0.22102	0.638264	0	2	265	++
11	66726705	cg22015277	0.092334	0.041462	0.011069	0.173599	2.22697	0.025971	1.58552	1.00719	0.315578	0.007135	2	265	++
18	22324101	cg00395733	-0.136981	0.061511	-0.257542	-0.016421	-2.22696	0.025972	1.5855	0	1	NA	1	185	?-
22	31104909	cg21361322	0.114163	0.051265	0.013684	0.214642	2.22694	0.025973	1.58547	0.361792	0.547513	0	2	265	++
6	2876548	cg03500459	-0.226809	0.101848	-0.426431	-0.027186	-2.22693	0.025974	1.58546	0.012165	0.912175	0	2	265	--
4	148444309	cg23920442	0.163195	0.073283	0.01956	0.30683	2.2269	0.025976	1.58543	1.30195	0.253858	0.231921	2	265	++
15	36882174	cg17921924	0.165523	0.074331	0.019835	0.311211	2.22685	0.025979	1.58538	4.55953	0.032736	0.780679	2	265	++
20	63899053	cg00388871	-0.058897	0.026449	-0.110738	-0.007057	-2.22682	0.025981	1.58535	0.155819	0.693036	0	2	265	--
19	37210762	cg20862561	0.239712	0.107649	0.02872	0.450704	2.2268	0.025983	1.58532	4.43081	0.035296	0.774308	2	265	++
12	14770325	cg09406122	0.129943	0.058356	0.015566	0.24432	2.22674	0.025987	1.58525	0.917664	0.338089	0	2	265	++
17	1940178	cg04110718	0.091929	0.041285	0.01101	0.172849	2.22668	0.02599	1.58519	1.53622	0.215182	0.34905	2	265	++
22	27639098	cg21147077	0.081122	0.036432	0.009716	0.152529	2.22668	0.025991	1.58518	3.45847	0.062928	0.710855	2	265	++
3	39188538	cg25574691	-0.062661	0.028141	-0.117817	-0.007504	-2.22665	0.025993	1.58515	0.001129	0.973193	0	2	265	--
11	64207299	cg01647936	0.105715	0.047478	0.012658	0.198772	2.22662	0.025995	1.58512	1.92252	0.165579	0.47985	2	265	++
17	2814935	cg18002862	0.097768	0.043909	0.011706	0.183831	2.22659	0.025996	1.58509	0.042944	0.83583	0	2	265	++
4	1212256	cg19936016	0.077316	0.034724	0.009257	0.145375	2.22659	0.025996	1.58509	0.706323	0.400667	0	2	265	++
8	130352413	cg04389574	-0.087373	0.039241	-0.164284	-0.010461	-2.22659	0.025996	1.58509	1.58616	0.207876	0.369547	2	265	--
2	241068684	cg23492351	-0.082526	0.037064	-0.155172	-0.009881	-2.22658	0.025997	1.58508	1.05937	0.303359	0.056043	2	265	--
14	20684198	cg10850001	0.10656	0.047859	0.012757	0.200364	2.22656	0.025998	1.58506	0.452889	0.500966	0	2	265	++
2	69625560	cg24171555	-0.087665	0.039372	-0.164834	-0.010495	-2.22657	0.025998	1.58506	0.000796	0.977492	0	2	265	--
12	6669090	cg15288268	0.10428	0.046834	0.012485	0.196075	2.22657	0.025998	1.58506	0.072759	0.787361	0	2	265	++
15	73363806	cg18548950	0.099503	0.044689	0.011912	0.187094	2.22656	0.025998	1.58506	0.240855	0.623589	0	2	265	++
15	64873219	cg02479656	-0.122919	0.055206	-0.231122	-0.014716	-2.22657	0.025998	1.58506	0.545197	0.460287	0	2	265	--
1	192974639	cg13382729	-0.084834	0.038101	-0.159512	-0.010156	-2.22655	0.025999	1.58504	0.716338	0.397348	0	2	265	--
4	8639169	cg24414019	0.129424	0.058128	0.015494	0.243355	2.22655	0.025999	1.58504	0.029408	0.863841	0	2	265	++
16	72788462	cg19594635	-0.080085	0.035968	-0.150582	-0.009588	-2.22656	0.025999	1.58505	0.402204	0.525953	0	2	265	--
1	186828914	cg06950695	-0.173484	0.077916	-0.326199	-0.020769	-2.22655	0.025999	1.58505	0	1	NA	1	185	?-
1	182515079	cg19404805	-0.104279	0.046836	-0.196077	-0.012481	-2.22648	0.026004	1.58496	0.284905	0.593504	0	2	265	--
19	27794043	cg08220598	0.180892	0.081246	0.021649	0.340135	2.22646	0.026005	1.58494	0.001002	0.974748	0	2	265	++
18	47036133	cg13993676	-0.11121	0.04995	-0.209111	-0.013308	-2.22643	0.026007	1.5849	0.034698	0.85223	0	2	265	--
5	159981846	cg17867218	0.10412	0.046766	0.012459	0.195781	2.22642	0.026008	1.5849	2.12832	0.144599	0.530145	2	265	++
6	34586857	cg07496962	0.166022	0.07457	0.019866	0.312178	2.22641	0.026009	1.58488	1.99788	0.157519	0.49947	2	265	-+
4	94451695	cg20401102	0.153767	0.069066	0.018397	0.289136	2.22637	0.026011	1.58484	1.15883	0.281708	0.137063	2	265	++
2	63050548	cg22944632	0.131579	0.059101	0.015741	0.247416	2.22635	0.026013	1.58482	0.989302	0.319913	0	2	265	++
17	9941116	cg13287175	0.132367	0.059455	0.015836	0.248899	2.22635	0.026013	1.58482	0.7925	0.373345	0	2	265	++
5	157189344	cg12250498	0.088451	0.039729	0.010582	0.166321	2.22634	0.026013	1.58481	0.003937	0.949967	0	2	265	++
19	1214207	cg18207048	-0.105986	0.047606	-0.199294	-0.012679	-2.22634	0.026013	1.58481	0.684638	0.407994	0	2	265	--
1	237270340	cg19119962	0.078562	0.035287	0.009399	0.147725	2.22634	0.026013	1.58481	0.943338	0.331421	0	2	265	++
19	1918247	cg23957800	0.03998	0.017958	0.004783	0.075178	2.22633	0.026014	1.58479	6.31636	0.011963	0.841681	2	265	-+
10	79094227	cg14530290	-0.069499	0.031217	-0.130683	-0.008314	-2.22632	0.026014	1.58479	0.760206	0.383264	0	2	265	--
9	124853844	cg14522767	-0.044843	0.020142	-0.084322	-0.005364	-2.22632	0.026014	1.58479	3.41591	0.064571	0.707252	2	265	+-
12	4538247	cg09270951	0.130286	0.05852	0.015586	0.244985	2.22634	0.026014	1.5848	2.01515	0.155736	0.503758	2	265	-+
8	71548407	cg04912710	0.131698	0.059155	0.015755	0.247642	2.22633	0.026014	1.58479	0	1	NA	1	185	?+
7	76047834	cg14245309	0.146157	0.06565	0.017484	0.27483	2.22632	0.026015	1.58478	3.30013	0.069274	0.696982	2	265	++
11	64127329	cg01804278	0.077754	0.034926	0.0093	0.146209	2.22627	0.026018	1.58473	0.507855	0.476069	0	2	265	++
2	161238736	cg17651973	0.174704	0.078474	0.020894	0.328513	2.22626	0.026019	1.58471	0.590477	0.442235	0	2	265	++
2	144547563	cg23898388	-0.083639	0.03757	-0.157275	-0.010002	-2.22623	0.02602	1.58469	4.4046	0.035842	0.772964	2	265	--
1	41400334	cg25656315	0.146415	0.065768	0.01751	0.275321	2.22623	0.02602	1.58468	0.060283	0.806049	0	2	265	++
7	50450651	cg03731078	0.192993	0.08669	0.023079	0.362906	2.22623	0.026021	1.58468	0.153672	0.69505	0	2	265	++
14	64972526	cg14856684	0.103084	0.046305	0.012326	0.193842	2.22619	0.026023	1.58464	0.001938	0.964889	0	2	265	++
11	577202	cg20691577	0.118031	0.053019	0.014113	0.221949	2.22618	0.026024	1.58463	9.9e-05	0.992063	0	2	265	++
7	137954847	cg07382687	0.082261	0.036952	0.009836	0.154686	2.22618	0.026024	1.58463	0	1	NA	1	185	?+
16	49638079	cg00299737	0.07663	0.034423	0.009162	0.144099	2.22616	0.026025	1.58461	3.94096	0.047124	0.746255	2	265	-+
20	34874752	cg11889652	-0.089097	0.040023	-0.167542	-0.010651	-2.22613	0.026028	1.58457	1.52099	0.21747	0.342533	2	265	--
1	65002313	cg15208832	-0.112826	0.050683	-0.212165	-0.013488	-2.22612	0.026028	1.58456	0.116334	0.733046	0	2	265	--
4	57109571	cg23093377	-0.121538	0.054596	-0.228547	-0.014529	-2.22612	0.026028	1.58457	7.39047	0.006557	0.864691	2	265	+-
17	7321974	cg04574095	0.061277	0.027527	0.007324	0.11523	2.22608	0.026031	1.58451	7.08653	0.007767	0.858887	2	265	-+
14	93789014	cg00745231	0.108678	0.048822	0.012987	0.204368	2.22601	0.026035	1.58444	0.335608	0.562376	0	2	265	++
14	68878134	cg17925308	0.081059	0.036414	0.009687	0.152431	2.22601	0.026035	1.58444	2.96066	0.085313	0.662237	2	265	-+
7	5407721	cg06898168	-0.067966	0.030533	-0.12781	-0.008122	-2.226	0.026036	1.58443	0.830788	0.362045	0	2	265	--
1	35210887	cg12633102	-0.085368	0.038351	-0.160536	-0.010201	-2.226	0.026036	1.58442	0.24435	0.621081	0	2	265	--
3	23644837	cg11000397	-0.084855	0.03812	-0.159571	-0.01014	-2.22599	0.026037	1.58442	0.610865	0.434462	0	2	265	--
6	33299803	cg00900589	0.132279	0.059426	0.015804	0.248753	2.22595	0.026039	1.58437	3.18157	0.074473	0.68569	2	265	++
6	118710843	cg20728292	-0.100432	0.045119	-0.188866	-0.011999	-2.22594	0.02604	1.58437	0.122945	0.725862	0	2	265	--
10	73398253	cg21039974	-0.071706	0.032215	-0.134847	-0.008566	-2.22589	0.026043	1.58431	2.44988	0.117534	0.591817	2	265	--
1	207802014	cg20701901	-0.073808	0.03316	-0.138801	-0.008816	-2.22586	0.026045	1.58427	1.54243	0.214256	0.351674	2	265	--
16	89223690	cg02482159	-0.065667	0.029502	-0.123491	-0.007843	-2.22585	0.026046	1.58425	0.145372	0.702998	0	2	265	--
21	33301398	cg08237027	-0.100673	0.04523	-0.189323	-0.012023	-2.22581	0.026048	1.58422	0.626524	0.428633	0	2	265	--
4	57023664	cg27176323	0.153409	0.068923	0.018321	0.288498	2.22582	0.026048	1.58422	0.661069	0.416183	0	2	265	++
16	86577442	cg00959922	0.149561	0.067194	0.017861	0.28126	2.22582	0.026048	1.58422	1.53062	0.21602	0.346668	2	265	++
12	93677877	cg20204009	0.068818	0.030918	0.008218	0.129418	2.22579	0.02605	1.58419	0.02353	0.878086	0	2	265	++
13	91331979	cg05340979	0.092865	0.041723	0.011089	0.174642	2.22578	0.02605	1.58418	0.213854	0.643763	0	2	265	++
20	32207973	cg16369332	0.112422	0.050509	0.013424	0.21142	2.22576	0.026052	1.58416	4.49481	0.033998	0.777521	2	265	++
12	57847003	cg20499859	0.166012	0.074587	0.019822	0.312202	2.22576	0.026052	1.58416	2.25452	0.133224	0.556447	2	265	-+
16	28925180	cg04863568	0.154151	0.069259	0.018404	0.289897	2.22573	0.026054	1.58412	4.65738	0.03092	0.785287	2	265	++
12	56488080	cg08809418	0.099254	0.044595	0.011849	0.18666	2.2257	0.026056	1.58409	1.42499	0.232584	0.29824	2	265	++
10	62374197	cg11177561	0.097985	0.044025	0.011697	0.184273	2.22569	0.026057	1.58408	0.646873	0.421233	0	2	265	++
1	1001667	cg16578267	-0.063368	0.028471	-0.119171	-0.007564	-2.22568	0.026057	1.58407	0.060478	0.805742	0	2	265	--
16	50681223	cg27431150	-0.142833	0.064175	-0.268616	-0.01705	-2.22568	0.026057	1.58407	0	1	NA	1	185	?-
9	89999397	cg05101930	0.174054	0.078203	0.020776	0.327332	2.22567	0.026058	1.58406	4.72976	0.029645	0.788573	2	265	-+
17	75274473	cg22498985	-0.060709	0.027277	-0.114171	-0.007246	-2.22565	0.026059	1.58404	0.120609	0.728375	0	2	265	--
10	127735466	cg14716990	0.201761	0.090652	0.024082	0.379439	2.22566	0.026059	1.58404	0.381235	0.536943	0	2	265	++
5	31703169	cg18835621	0.123274	0.05539	0.01471	0.231837	2.22557	0.026065	1.58394	0.32151	0.570702	0	2	265	++
12	49295196	cg16374999	0.121761	0.054711	0.014529	0.228994	2.22556	0.026065	1.58394	1.20464	0.272396	0.169878	2	265	++
14	64972643	cg12491765	0.075841	0.034077	0.009049	0.142632	2.22555	0.026066	1.58393	8.14746	0.004312	0.877262	2	265	++
14	89160587	cg16384774	-0.075639	0.033987	-0.142254	-0.009024	-2.22552	0.026068	1.58389	5.34444	0.020788	0.81289	2	265	--
10	666224	cg24962011	0.117363	0.052735	0.014002	0.220723	2.22553	0.026068	1.5839	1.21162	0.271011	0.174661	2	265	++
18	36786912	cg25000618	-0.08314	0.037358	-0.156361	-0.009919	-2.22552	0.026068	1.58389	0.042232	0.837177	0	2	265	--
11	66347573	cg12052203	0.193889	0.087121	0.023133	0.364646	2.22553	0.026068	1.5839	1.42718	0.232225	0.299319	2	265	++
10	108894361	cg03370491	0.136622	0.061389	0.0163	0.256943	2.22552	0.026068	1.58389	1.69245	0.193279	0.40914	2	265	++
11	62269461	cg14741922	0.083732	0.037624	0.009989	0.157476	2.22549	0.02607	1.58385	2.68838	0.101082	0.628029	2	265	++
9	127945375	cg21222556	0.111635	0.050162	0.013318	0.209953	2.2255	0.02607	1.58386	0.777984	0.377758	0	2	265	++
3	52373092	cg06068388	-0.062239	0.027967	-0.117055	-0.007424	-2.22545	0.026073	1.58381	1.06209	0.302739	0.058459	2	265	--
8	54523355	cg27088490	-0.151529	0.06809	-0.284986	-0.018072	-2.22541	0.026075	1.58377	0.160185	0.688986	0	2	265	--
5	6633463	cg10459717	0.061754	0.02775	0.007365	0.116144	2.2254	0.026076	1.58376	0.10829	0.742099	0	2	265	++
8	60517267	cg17176395	0.154838	0.069579	0.018462	0.291213	2.22534	0.02608	1.58369	1.60403	0.205333	0.376569	2	265	++
17	49969298	cg11769332	-0.096772	0.043487	-0.182007	-0.011537	-2.22531	0.026082	1.58365	1.98756	0.158596	0.496871	2	265	+-
2	23693229	cg11517928	-0.088109	0.039594	-0.165714	-0.010504	-2.2253	0.026083	1.58364	1.56336	0.211174	0.360351	2	265	--
3	51941753	cg00919585	0.127377	0.057241	0.015186	0.239569	2.22529	0.026083	1.58364	1.48027	0.223732	0.324448	2	265	++
6	168082225	cg15899913	0.071828	0.032278	0.008563	0.135093	2.22529	0.026083	1.58364	0.944864	0.33103	0	2	265	++
9	132880281	cg13869648	0.068711	0.030877	0.008191	0.129231	2.22528	0.026084	1.58362	0.216938	0.641383	0	2	265	++
11	67583799	cg04920951	0.146901	0.066015	0.017512	0.27629	2.22528	0.026084	1.58362	0.035836	0.849855	0	2	265	++
17	1555395	cg01843021	0.139566	0.062718	0.016638	0.262493	2.22529	0.026084	1.58363	0.27132	0.602448	0	2	265	++
4	3532194	cg23528723	0.120388	0.0541	0.014351	0.226424	2.22527	0.026085	1.58361	0.573544	0.448854	0	2	265	++
1	44425568	cg19470793	-0.069862	0.031395	-0.131397	-0.008328	-2.22525	0.026086	1.58359	2.72138	0.099012	0.632539	2	265	--
10	84402085	cg22888414	0.102984	0.04628	0.012276	0.193692	2.22526	0.026086	1.5836	0.087614	0.767232	0	2	265	++
5	139404676	cg02584432	-0.060092	0.027004	-0.11302	-0.007163	-2.22525	0.026086	1.58359	0.826157	0.363386	0	2	265	--
2	219219142	cg26544277	0.086598	0.038917	0.01032	0.162875	2.22519	0.02609	1.58352	0.965881	0.32571	0	2	265	++
10	119516590	cg05496248	-0.163964	0.073685	-0.308387	-0.019541	-2.22519	0.02609	1.58352	1.24521	0.26447	0.196922	2	265	--
22	44496513	cg26276947	0.084478	0.037965	0.010067	0.158888	2.22517	0.026091	1.5835	0.254302	0.614062	0	2	265	++
1	179587630	cg23722592	0.182168	0.081867	0.021708	0.342628	2.22517	0.026092	1.58349	0	1	NA	1	185	?+
17	44957926	cg03203693	0.088149	0.039615	0.010504	0.165794	2.22514	0.026093	1.58347	0.418477	0.517698	0	2	265	++
2	172106106	cg09483270	0.152381	0.068482	0.018156	0.286606	2.22513	0.026094	1.58345	1.20366	0.272591	0.169203	2	265	++
17	78818722	cg05380734	-0.05934	0.026669	-0.111611	-0.007069	-2.22508	0.026097	1.5834	1.2519	0.26319	0.201213	2	265	--
3	14594432	cg06282039	0.078689	0.035364	0.009375	0.148002	2.22509	0.026097	1.58342	1.64147	0.200124	0.390789	2	265	++
9	79264757	cg14221079	-0.096596	0.043414	-0.181688	-0.011505	-2.225	0.026103	1.58331	0.438097	0.508043	0	2	265	--
1	35452191	cg24791618	-0.120625	0.054216	-0.226889	-0.014362	-2.22491	0.026109	1.58321	1.63794	0.200609	0.389476	2	265	--
5	131263842	cg23872935	0.115828	0.05206	0.013789	0.217866	2.22488	0.026111	1.58317	4.03078	0.044677	0.751909	2	265	++
3	60610820	cg21009562	-0.073289	0.032941	-0.137853	-0.008725	-2.22487	0.026111	1.58317	0.470258	0.492869	0	2	265	--
3	108134886	cg12807158	0.091501	0.041126	0.010894	0.172109	2.22488	0.026111	1.58318	0.305737	0.580308	0	2	265	++
12	119180927	cg27483903	0.097311	0.043738	0.011584	0.183037	2.22485	0.026113	1.58314	0.801911	0.370523	0	2	265	++
3	179267052	cg08825200	0.165412	0.074348	0.019691	0.311133	2.22485	0.026113	1.58314	0.27975	0.596865	0	2	265	++
11	107700154	cg20395789	0.116919	0.052553	0.013915	0.219922	2.22479	0.026117	1.58307	0.195974	0.657991	0	2	265	++
5	141941035	cg03755945	-0.067457	0.030321	-0.126886	-0.008028	-2.22478	0.026118	1.58306	0.001355	0.970635	0	2	265	--
4	1241992	cg05712295	-0.073655	0.033107	-0.138544	-0.008765	-2.22476	0.026119	1.58304	0.539709	0.462553	0	2	265	--
2	208142903	cg04860892	-0.11928	0.053616	-0.224367	-0.014194	-2.22473	0.026121	1.58301	1.24029	0.265414	0.193739	2	265	--
14	103885906	cg12183467	0.147629	0.066358	0.017567	0.27769	2.22473	0.026121	1.58301	1.19344	0.274637	0.162086	2	265	++
19	12666928	cg25267526	0.068445	0.030766	0.008144	0.128746	2.22472	0.026122	1.58299	0.63751	0.424614	0	2	265	++
11	64614971	cg14209264	0.075884	0.03411	0.009029	0.142739	2.2247	0.026123	1.58298	0.428668	0.512643	0	2	265	++
1	101247428	cg00942631	0.125565	0.056442	0.014939	0.236191	2.22468	0.026125	1.58295	5.06456	0.02442	0.80255	2	265	-+
4	2799989	cg20674073	-0.054555	0.024523	-0.102619	-0.006491	-2.22468	0.026125	1.58295	0.369515	0.543269	0	2	265	--
10	97354182	cg26888282	-0.08318	0.03739	-0.156464	-0.009895	-2.22466	0.026126	1.58293	0.208352	0.648062	0	2	265	--
3	194687826	cg16578537	0.152486	0.068544	0.018141	0.286832	2.22466	0.026126	1.58293	0.000313	0.985888	0	2	265	++
17	2041857	cg20257372	0.083001	0.03731	0.009873	0.156129	2.22463	0.026128	1.5829	0.174892	0.6758	0	2	265	++
1	114108009	cg20213830	0.085759	0.03855	0.010201	0.161316	2.22462	0.026129	1.58288	1.01043	0.314799	0.010326	2	265	++
8	26291538	cg06403126	0.137526	0.061821	0.016357	0.258696	2.22458	0.026131	1.58284	3.74502	0.052965	0.732979	2	265	++
20	3660993	cg25164624	0.102675	0.046155	0.012211	0.193139	2.22457	0.026132	1.58283	0.0112	0.915716	0	2	265	++
8	144792322	cg14719465	0.127453	0.057293	0.015158	0.239748	2.22457	0.026132	1.58283	0.841867	0.358863	0	2	265	++
3	129512318	cg05048336	0.06855	0.030815	0.008152	0.128947	2.22454	0.026134	1.58279	2.00943	0.156324	0.502346	2	265	++
17	76266047	cg19419497	0.118812	0.053411	0.014127	0.223497	2.2245	0.026137	1.58275	0.041832	0.837941	0	2	265	++
11	116696617	cg19442415	-0.062467	0.028082	-0.117508	-0.007427	-2.22447	0.026139	1.58271	0.010965	0.916604	0	2	265	--
17	4940237	cg24205792	0.127492	0.057316	0.015153	0.239832	2.22438	0.026144	1.58262	0.001387	0.970295	0	2	265	++
9	83623203	cg14139511	0.167014	0.075083	0.019852	0.314177	2.22439	0.026144	1.58263	0.171002	0.679223	0	2	265	++
5	13994901	cg24718071	0.170248	0.076538	0.020234	0.320261	2.22437	0.026145	1.5826	0	1	NA	1	185	?+
16	72094493	cg17514851	-0.103318	0.04645	-0.194359	-0.012276	-2.2243	0.02615	1.58252	0.494267	0.48203	0	2	265	--
2	26558609	cg00079019	0.099038	0.044525	0.011768	0.186308	2.2243	0.02615	1.58253	0.024219	0.87633	0	2	265	++
4	153576960	cg14479268	0.078637	0.035354	0.009343	0.147932	2.22426	0.026152	1.58249	1.19143	0.275041	0.160673	2	265	++
17	81243081	cg25985227	-0.079937	0.035939	-0.150377	-0.009497	-2.22425	0.026153	1.58247	2.11429	0.14593	0.527028	2	265	+-
18	58671428	cg06805873	0.127239	0.057207	0.015114	0.239364	2.22419	0.026157	1.58241	0	1	NA	1	185	?+
13	28587145	cg05044104	0.099284	0.044639	0.011791	0.186776	2.22415	0.02616	1.58236	0.033698	0.854352	0	2	265	++
1	24965526	cg12459932	0.103443	0.046509	0.012285	0.1946	2.22414	0.026161	1.58235	0.55398	0.456696	0	2	265	++
5	181205320	cg24044288	0.13346	0.060006	0.015848	0.251072	2.2241	0.026163	1.58231	1.40287	0.236244	0.287173	2	265	++
18	79478374	cg06432200	0.051091	0.022972	0.006067	0.096116	2.22411	0.026163	1.58231	0.061864	0.803574	0	2	265	++
1	2075216	cg14171824	-0.12869	0.057864	-0.242103	-0.015278	-2.22403	0.026168	1.58222	0.587744	0.443293	0	2	265	--
8	1439326	cg23790554	-0.100887	0.045363	-0.189799	-0.011976	-2.224	0.02617	1.58219	0.416986	0.518445	0	2	265	--
2	176188174	cg04003136	0.086291	0.0388	0.010242	0.162339	2.22398	0.026171	1.58217	3.79157	0.051511	0.736257	2	265	++
1	36366571	cg08529481	-0.103643	0.046602	-0.194983	-0.012303	-2.22399	0.026171	1.58218	4.55493	0.032824	0.780457	2	265	+-
20	61731455	cg09803226	-0.20621	0.092723	-0.387947	-0.024472	-2.22393	0.026175	1.58211	0	1	NA	1	80	-?
1	167126355	cg16660899	0.09562	0.042996	0.011348	0.179892	2.22393	0.026175	1.58212	0.857703	0.354382	0	2	265	++
11	86702944	cg04169776	-0.093166	0.041893	-0.175275	-0.011056	-2.22392	0.026176	1.5821	0.076699	0.781822	0	2	265	--
6	2985126	cg22202345	-0.082695	0.037185	-0.155577	-0.009813	-2.2239	0.026177	1.58208	3.56645	0.058958	0.71961	2	265	--
5	40616056	cg05422212	-0.0745	0.0335	-0.140159	-0.008841	-2.2239	0.026177	1.58208	2.27808	0.131214	0.561035	2	265	--
11	105208196	cg18368377	0.086113	0.038722	0.010218	0.162008	2.22387	0.026179	1.58205	0.019326	0.889437	0	2	265	++
7	140641179	cg22419888	-0.10165	0.045709	-0.191241	-0.01206	-2.22384	0.026181	1.58201	0.288523	0.591169	0	2	265	--
1	203007777	cg13022911	0.145971	0.06564	0.017318	0.274625	2.22383	0.026182	1.582	3.98724	0.045846	0.7492	2	265	++
7	116526474	cg22126032	0.12268	0.055167	0.014553	0.230807	2.2238	0.026183	1.58197	0.268533	0.604318	0	2	265	++
7	150979194	cg01306909	0.170705	0.076763	0.02025	0.32116	2.2238	0.026184	1.58197	1.24147	0.265187	0.194505	2	265	++
5	140401748	cg21670451	0.105479	0.047433	0.01251	0.198449	2.22374	0.026188	1.5819	2.82158	0.093005	0.645589	2	265	++
5	172689208	cg07209244	0.062169	0.027957	0.007373	0.116965	2.22373	0.026188	1.5819	0.152714	0.695955	0	2	265	++
6	37220112	cg15719355	-0.066619	0.029958	-0.125338	-0.0079	-2.22371	0.02619	1.58187	0.457071	0.498996	0	2	265	--
19	52212384	cg01702421	-0.074303	0.033414	-0.139795	-0.008811	-2.22368	0.026192	1.58184	0.218266	0.640364	0	2	265	--
19	18863484	cg20810702	-0.062676	0.028186	-0.117921	-0.007431	-2.22365	0.026194	1.5818	5.6e-05	0.994015	0	2	265	--
12	684390	cg09878537	0.107028	0.048134	0.012686	0.201371	2.22355	0.026201	1.58169	0.201548	0.653474	0	2	265	++
2	240432882	cg03438674	0.097423	0.043814	0.011547	0.1833	2.22355	0.026201	1.58169	0.404861	0.52459	0	2	265	++
5	179609459	cg11715789	-0.082658	0.037174	-0.15552	-0.009796	-2.22351	0.026203	1.58165	0.398824	0.527697	0	2	265	--
6	72623156	cg16221634	0.238264	0.107158	0.028234	0.448294	2.22348	0.026205	1.58161	2.56238	0.109434	0.609738	2	265	++
10	114571849	cg04853616	0.128733	0.057897	0.015254	0.242211	2.22348	0.026205	1.58161	0.086297	0.768939	0	2	265	++
11	1152558	cg16971991	-0.084592	0.038045	-0.15916	-0.010024	-2.22347	0.026206	1.5816	0.350526	0.553815	0	2	265	--
16	68084661	cg14257232	0.130657	0.058764	0.01548	0.245834	2.22342	0.026209	1.58154	0.340658	0.55945	0	2	265	++
16	19766087	cg03615426	0.391467	0.176067	0.046375	0.736559	2.22339	0.026211	1.58152	0.278235	0.59786	0	2	265	++
4	1928644	cg22697054	-0.061539	0.027678	-0.115788	-0.00729	-2.22337	0.026212	1.58149	0.96718	0.325384	0	2	265	--
8	100683407	cg00552393	0.093586	0.042092	0.011085	0.176087	2.22336	0.026213	1.58148	0.700161	0.40273	0	2	265	++
7	151784119	cg18107623	0.111004	0.049926	0.013148	0.208859	2.22336	0.026213	1.58148	0.02577	0.872463	0	2	265	++
9	69324518	cg04525270	0.05052	0.022722	0.005984	0.095056	2.22335	0.026214	1.58147	1.44508	0.229319	0.307996	2	265	++
13	110643380	cg13491737	-0.066814	0.030051	-0.125715	-0.007913	-2.22333	0.026215	1.58145	0.077581	0.780603	0	2	265	--
8	143840908	cg23938731	0.185623	0.083491	0.021981	0.349265	2.22327	0.026219	1.58138	0.07433	0.785133	0	2	265	++
5	172772309	cg25108022	0.099318	0.044673	0.01176	0.186876	2.22324	0.026221	1.58135	0.248107	0.618411	0	2	265	++
8	2056502	cg20638896	-0.137409	0.061806	-0.258548	-0.01627	-2.22324	0.026221	1.58135	0	1	NA	1	185	?-
7	152463972	cg21364231	-0.076447	0.034386	-0.143844	-0.009051	-2.22321	0.026223	1.58131	0.002855	0.957387	0	2	265	--
6	78606107	cg19943781	0.105549	0.047476	0.012496	0.198603	2.2232	0.026224	1.5813	0.111501	0.738442	0	2	265	++
10	117431412	cg25283707	-0.07488	0.033681	-0.140895	-0.008865	-2.22321	0.026224	1.58131	0.255747	0.613057	0	2	265	--
3	133709438	cg00397616	-0.073741	0.033169	-0.138752	-0.00873	-2.22321	0.026224	1.58131	0.854822	0.355192	0	2	265	--
5	119071240	cg16596064	0.150668	0.067771	0.017836	0.2835	2.22318	0.026225	1.58128	1.46152	0.226689	0.315779	2	265	++
6	157716121	cg15501329	0.089743	0.040367	0.010624	0.168862	2.22318	0.026225	1.58128	0.029957	0.862587	0	2	265	++
11	3232665	cg16405908	0.078711	0.035405	0.009317	0.148104	2.22316	0.026227	1.58125	1.18417	0.276508	0.155528	2	265	++
14	22509296	cg03842934	0.080805	0.036347	0.009564	0.152045	2.22314	0.026228	1.58123	0.280188	0.596578	0	2	265	++
7	1445459	cg12997867	-0.100913	0.045393	-0.189883	-0.011943	-2.22311	0.02623	1.5812	1.42494	0.232593	0.298213	2	265	--
15	58552159	cg24848787	-0.092558	0.041635	-0.174162	-0.010954	-2.22311	0.02623	1.5812	0.705	0.401109	0	2	265	--
10	122527283	cg13970526	0.105061	0.047259	0.012434	0.197688	2.22311	0.02623	1.5812	1.22931	0.267542	0.186532	2	265	++
18	23556116	cg14699790	-0.107601	0.048401	-0.202467	-0.012735	-2.22312	0.02623	1.58121	0	1	NA	1	185	?-
22	42079786	cg20659026	0.171821	0.07729	0.020332	0.323309	2.22307	0.026233	1.58115	0.320603	0.571245	0	2	265	++
2	73214185	cg08834152	0.12961	0.058303	0.015337	0.243883	2.22306	0.026233	1.58115	0.060029	0.806451	0	2	265	++
14	60981550	cg26161780	0.110827	0.049854	0.013114	0.208541	2.22304	0.026235	1.58112	0.761478	0.382867	0	2	265	++
11	131617146	cg27083553	0.139329	0.062676	0.016484	0.262173	2.22301	0.026237	1.58109	0.377001	0.539212	0	2	265	++
10	124092798	cg10502884	0.219164	0.09859	0.025927	0.4124	2.22298	0.026239	1.58106	0.245522	0.620246	0	2	265	++
17	45061223	cg21132931	0.100187	0.045069	0.011851	0.188522	2.22296	0.02624	1.58103	0.035725	0.850084	0	2	265	++
19	58127518	cg13728831	-0.092245	0.041497	-0.173579	-0.010912	-2.22295	0.026241	1.58102	0.30454	0.58105	0	2	265	--
10	113567245	cg12042366	0.080629	0.036271	0.009537	0.151721	2.22294	0.026242	1.581	1.00515	0.316066	0.005128	2	265	++
7	45872622	cg23148194	0.129449	0.058234	0.015311	0.243587	2.22293	0.026242	1.581	0.010714	0.917559	0	2	265	++
4	108497	cg12913956	0.106173	0.047762	0.012558	0.199787	2.22293	0.026242	1.581	0.950039	0.329709	0	2	265	++
15	77537475	cg20567385	-0.074269	0.033411	-0.139754	-0.008783	-2.22288	0.026246	1.58095	0.390196	0.532197	0	2	265	--
14	70282879	cg22545425	0.144329	0.064929	0.017068	0.27159	2.22287	0.026246	1.58094	0.174247	0.676364	0	2	265	++
1	169588712	cg16651328	0.130159	0.058554	0.015393	0.244926	2.22288	0.026246	1.58094	1.93788	0.163899	0.483973	2	265	-+
3	11017237	cg14673267	0.081578	0.0367	0.009646	0.153509	2.22284	0.026248	1.5809	0.014622	0.903752	0	2	265	++
5	34042415	cg06868432	-0.074058	0.033317	-0.139358	-0.008757	-2.22284	0.026248	1.5809	0.66252	0.415672	0	2	265	--
15	74129506	cg08703540	0.121647	0.054726	0.014384	0.22891	2.22283	0.026249	1.58089	1.18181	0.276988	0.153839	2	265	++
4	14178171	cg22957235	0.098794	0.044445	0.011682	0.185906	2.22283	0.026249	1.58089	0.002033	0.96404	0	2	265	++
13	83878858	cg18789918	0.150845	0.067862	0.017836	0.283854	2.22282	0.02625	1.58088	0.169797	0.680292	0	2	265	++
15	57100321	cg18167020	0.080419	0.036179	0.009508	0.151329	2.2228	0.026251	1.58086	0.058008	0.809673	0	2	265	++
2	7438363	cg24965450	0.08971	0.040359	0.010606	0.168813	2.2228	0.026251	1.58085	1.46003	0.226925	0.315083	2	265	++
8	124247697	cg14453738	-0.07882	0.03546	-0.148323	-0.009318	-2.22278	0.026252	1.58083	4.16807	0.041193	0.760081	2	265	--
9	121446063	cg14359800	-0.175025	0.078743	-0.329361	-0.020689	-2.22274	0.026255	1.58079	0	1	NA	1	185	?-
1	2059611	cg00653281	0.069641	0.031332	0.00823	0.131052	2.22268	0.026259	1.58072	0.464294	0.495624	0	2	265	++
12	107094370	cg03459784	-0.108207	0.048683	-0.203626	-0.012788	-2.22268	0.026259	1.58072	0	1	0	1	185	?-
9	136206655	cg13807386	-0.060255	0.02711	-0.113391	-0.007119	-2.22261	0.026264	1.58064	0.001482	0.969294	0	2	265	--
13	39417626	cg08070725	0.076592	0.034461	0.009048	0.144136	2.22256	0.026267	1.58058	1.2629	0.261104	0.208169	2	265	++
9	137822317	cg14168941	-0.118944	0.053517	-0.223838	-0.014051	-2.22255	0.026268	1.58058	0.581013	0.445915	0	2	265	--
1	160681688	cg07060948	0.123157	0.055413	0.014548	0.231767	2.22254	0.026269	1.58056	5.56182	0.018356	0.820203	2	265	++
12	610478	cg16576285	-0.129207	0.058135	-0.243151	-0.015263	-2.22254	0.026269	1.58056	0.174237	0.676374	0	2	265	--
21	30839435	cg14303142	-0.127112	0.057192	-0.239209	-0.015015	-2.22253	0.026269	1.58056	0.021361	0.883799	0	2	265	--
17	65048187	cg03948822	-0.107989	0.048589	-0.203223	-0.012755	-2.22251	0.026271	1.58053	0.094039	0.759104	0	2	265	--
1	152189548	cg21280320	0.367234	0.165238	0.043367	0.691101	2.22245	0.026275	1.58046	1.87961	0.170378	0.467976	2	265	-+
1	151520621	cg17979835	-0.120078	0.054031	-0.225979	-0.014177	-2.22239	0.026279	1.58039	0	1	NA	1	185	?-
20	50411864	cg19905636	0.090915	0.040909	0.010733	0.171096	2.22236	0.026281	1.58036	0.071481	0.789192	0	2	265	++
9	130939150	cg16352997	0.097046	0.043668	0.011456	0.182636	2.22234	0.026282	1.58035	0.635303	0.425417	0	2	265	++
3	13359488	cg24835046	0.08821	0.039693	0.010411	0.166009	2.22228	0.026286	1.58028	0.06487	0.798958	0	2	265	++
19	15232170	cg14556683	0.085611	0.038524	0.010104	0.161119	2.22226	0.026287	1.58025	0.005499	0.940888	0	2	265	++
7	35830591	cg14857796	-0.105131	0.047309	-0.197856	-0.012406	-2.22222	0.02629	1.58021	1.72488	0.189066	0.420249	2	265	--
10	81920022	cg27291337	0.123086	0.055389	0.014524	0.231648	2.22222	0.02629	1.58021	0	1	NA	1	185	?+
20	63236180	cg17237881	-0.075589	0.034015	-0.142259	-0.008919	-2.2222	0.026291	1.58019	0.375546	0.539997	0	2	265	--
3	42149095	cg27472042	0.083506	0.037579	0.009852	0.15716	2.22218	0.026293	1.58016	0.450152	0.502263	0	2	265	++
19	51986815	cg27565719	-0.107114	0.048202	-0.20159	-0.012638	-2.22218	0.026293	1.58016	0.000705	0.978816	0	2	265	--
20	37749715	cg10037002	-0.10972	0.049375	-0.206495	-0.012945	-2.22217	0.026293	1.58015	0.900917	0.342536	0	2	265	--
2	232523576	cg13805654	-0.101216	0.045548	-0.190491	-0.011941	-2.22217	0.026294	1.58015	1.14323	0.284972	0.125283	2	265	--
3	134237671	cg16943019	-0.066658	0.029997	-0.125452	-0.007864	-2.22214	0.026295	1.58012	1.08927	0.296632	0.081957	2	265	--
11	47331707	cg23614000	-0.075912	0.034162	-0.142869	-0.008955	-2.22213	0.026296	1.58011	0.695401	0.404333	0	2	265	--
8	23255110	cg23703711	-0.086998	0.03915	-0.163733	-0.010263	-2.22214	0.026296	1.58011	0.573128	0.449019	0	2	265	--
1	29805589	cg14120365	-0.074531	0.033541	-0.140272	-0.00879	-2.22207	0.0263	1.58004	6.3525	0.011722	0.842582	2	265	--
14	67449392	cg01933709	0.08498	0.038243	0.010023	0.159937	2.22208	0.0263	1.58005	0.069262	0.792414	0	2	265	++
17	83018372	cg16924460	-0.104515	0.047035	-0.196704	-0.012326	-2.22205	0.026302	1.58002	1.20818	0.271694	0.172306	2	265	--
14	54945154	cg06261428	0.082434	0.037098	0.009721	0.155146	2.22205	0.026302	1.58001	0.400542	0.52681	0	2	265	++
6	70957154	cg22180201	0.080048	0.036025	0.00944	0.150657	2.22203	0.026303	1.58	13.2398	0.000274	0.92447	2	265	+-
3	186567448	cg07893149	0.131587	0.059219	0.015518	0.247657	2.22204	0.026303	1.58	4.59306	0.032102	0.78228	2	265	++
16	67660743	cg25500509	0.089342	0.040209	0.010532	0.168152	2.22192	0.02631	1.57987	1.98048	0.15934	0.495071	2	265	++
13	45682681	cg17888716	0.123868	0.055749	0.014601	0.233135	2.22191	0.026311	1.57986	0.710029	0.399434	0	2	265	++
6	400089	cg00058290	0.087173	0.039234	0.010273	0.164072	2.22185	0.026315	1.57979	0.005533	0.940705	0	2	265	++
3	127192989	cg23832334	0.233188	0.104953	0.027481	0.438895	2.22184	0.026316	1.57978	0.042967	0.835788	0	2	265	++
19	5720411	cg22043893	0.142178	0.063991	0.016756	0.2676	2.22184	0.026316	1.57978	0.008715	0.925622	0	2	265	++
9	130200425	cg11322715	0.139269	0.062683	0.016411	0.262127	2.22181	0.026318	1.57976	6e-06	0.998009	0	2	265	++
7	116610183	cg18990746	-0.128075	0.057644	-0.241058	-0.015092	-2.22181	0.026318	1.57975	5.47142	0.01933	0.817232	2	265	+-
8	109362355	cg10131657	0.100602	0.04528	0.011854	0.189351	2.2218	0.026319	1.57973	0.065766	0.797604	0	2	265	++
6	28208205	cg03111404	0.100904	0.045416	0.011888	0.18992	2.22176	0.026321	1.57969	1.35222	0.24489	0.260477	2	265	++
17	49415077	cg03807711	0.146892	0.066115	0.017306	0.276477	2.22176	0.026321	1.5797	0.121279	0.727651	0	2	265	++
15	36818627	cg06852203	0.105865	0.047649	0.012472	0.199257	2.22175	0.026322	1.57968	2.67148	0.102161	0.625676	2	265	++
1	32222411	cg24237848	0.192795	0.086777	0.022713	0.362878	2.22174	0.026323	1.57967	1.43219	0.231408	0.301767	2	265	++
2	11426518	cg04846618	-0.12918	0.058144	-0.243143	-0.015217	-2.22171	0.026324	1.57964	0.007258	0.932108	0	2	265	--
11	68439759	cg25027522	-0.142855	0.0643	-0.268882	-0.016827	-2.2217	0.026325	1.57963	0.520051	0.47082	0	2	265	--
21	35811200	cg11136114	0.110729	0.04984	0.013044	0.208415	2.22171	0.026325	1.57964	0.299836	0.583985	0	2	265	++
2	119010997	cg01994190	-0.073523	0.033093	-0.138386	-0.00866	-2.22169	0.026326	1.57962	0.115312	0.734175	0	2	265	--
12	120236183	cg01252633	-0.062484	0.028125	-0.117608	-0.00736	-2.22168	0.026326	1.57961	1e-06	0.999309	0	2	265	--
7	29194853	cg11185569	0.16197	0.072905	0.019076	0.304864	2.22166	0.026328	1.57958	0.268526	0.604322	0	2	265	++
10	63488012	cg11676742	0.159907	0.071977	0.018832	0.300982	2.22165	0.026329	1.57957	0.794406	0.372771	0	2	265	++
1	153566287	cg22700686	-0.138623	0.062397	-0.26092	-0.016325	-2.22164	0.02633	1.57956	4.76344	0.02907	0.790068	2	265	--
11	33228195	cg07631322	-0.067218	0.030256	-0.126521	-0.007916	-2.22162	0.02633	1.57954	0.003578	0.9523	0	2	265	--
1	114407558	cg09368234	-0.169924	0.076486	-0.319837	-0.020011	-2.22162	0.026331	1.57954	0.321542	0.570682	0	2	265	--
1	45584379	cg08160066	0.10544	0.047462	0.012416	0.198465	2.2216	0.026332	1.57951	0.558639	0.454809	0	2	265	++
1	155985404	cg26852575	-0.062143	0.027973	-0.116969	-0.007316	-2.22154	0.026336	1.57944	0.830459	0.36214	0	2	265	--
14	93955642	cg00839873	-0.133486	0.060087	-0.251257	-0.015715	-2.22154	0.026336	1.57945	1.30202	0.253845	0.231961	2	265	--
9	126886042	cg13595556	-0.072129	0.032469	-0.135768	-0.00849	-2.22147	0.026341	1.57936	0.374753	0.540425	0	2	265	--
6	121335395	cg21760990	-0.095132	0.042824	-0.179067	-0.011197	-2.22145	0.026342	1.57935	0.591128	0.441983	0	2	265	--
20	41463047	cg21798574	0.151769	0.068321	0.01786	0.285678	2.22142	0.026344	1.57931	2.68403	0.101359	0.627426	2	265	-+
1	175077246	cg04413545	0.08201	0.036918	0.00965	0.15437	2.2214	0.026346	1.57929	0.017051	0.896109	0	2	265	++
12	25502456	cg23378935	0.110781	0.04987	0.013036	0.208526	2.22139	0.026346	1.57928	3.99486	0.045639	0.749678	2	265	-+
8	133130972	cg26691387	-0.064294	0.028943	-0.121023	-0.007566	-2.2214	0.026346	1.57929	1.16882	0.279644	0.144436	2	265	--
19	2165496	cg24417237	0.078027	0.035126	0.009181	0.146873	2.22137	0.026348	1.57926	3.03682	0.081395	0.670708	2	265	++
14	90376177	cg04004749	0.113081	0.050906	0.013305	0.212857	2.22137	0.026348	1.57926	4.87373	0.027268	0.794818	2	265	-+
21	34835500	cg13589461	-0.060429	0.027204	-0.113748	-0.00711	-2.22134	0.026349	1.57923	0.000154	0.990098	0	2	265	--
20	4166099	cg26478215	0.077314	0.034805	0.009096	0.145532	2.22134	0.02635	1.57922	0.027477	0.868343	0	2	265	++
9	36994342	cg11360963	0.109125	0.049126	0.012838	0.205411	2.22134	0.02635	1.57922	0.045331	0.831397	0	2	265	++
1	110451169	cg08019307	0.095658	0.043064	0.011253	0.180062	2.22131	0.026352	1.57919	0.089259	0.765121	0	2	265	++
7	159012510	cg13722096	-0.080267	0.036136	-0.151092	-0.009441	-2.22126	0.026355	1.57914	0.020569	0.885959	0	2	265	--
2	9424653	cg13891009	-0.117086	0.052713	-0.220403	-0.013768	-2.22118	0.02636	1.57905	0.475682	0.490385	0	2	265	--
3	20038775	cg03187661	-0.118488	0.053345	-0.223044	-0.013933	-2.22118	0.02636	1.57905	8.90119	0.00285	0.887656	2	265	+-
19	47225326	cg08602385	0.061879	0.027859	0.007276	0.116483	2.22116	0.026362	1.57902	0.015689	0.90032	0	2	265	++
10	131312467	cg18138206	0.190781	0.085893	0.022431	0.359131	2.22115	0.026363	1.57901	0.035435	0.850687	0	2	265	++
17	2593438	cg19054815	0.115746	0.052113	0.013606	0.217887	2.22108	0.026367	1.57894	1.36926	0.241938	0.26968	2	265	++
1	2406435	cg10238603	-0.089052	0.040094	-0.167635	-0.010468	-2.22109	0.026367	1.57894	0.960189	0.327139	0	2	265	--
2	100589789	cg17765088	-0.153154	0.068956	-0.288307	-0.018001	-2.22105	0.026369	1.57891	0	1	NA	1	185	?-
1	6046478	cg15731035	-0.101243	0.045584	-0.190588	-0.011898	-2.22102	0.026371	1.57887	0.517832	0.471768	0	2	265	--
9	96418149	cg12043807	0.187697	0.08451	0.022057	0.353337	2.221	0.026373	1.57885	1.80609	0.178978	0.446319	2	265	++
8	29351022	cg25751295	0.176287	0.079373	0.020716	0.331858	2.22099	0.026373	1.57884	0.001312	0.971109	0	2	265	++
3	186065821	cg18639436	-0.096013	0.04323	-0.180745	-0.011282	-2.22098	0.026374	1.57882	1.28454	0.257056	0.221512	2	265	--
1	119896501	cg26842454	0.119611	0.053855	0.014055	0.225166	2.22099	0.026374	1.57883	0.247683	0.618711	0	2	265	++
12	32218177	cg09346050	0.139649	0.062877	0.01641	0.262888	2.22098	0.026374	1.57883	0	1	NA	1	185	?+
1	244971121	cg09481970	0.099621	0.044855	0.011705	0.187538	2.22094	0.026377	1.57878	2.84883	0.09144	0.648979	2	265	++
19	10357109	cg05515585	0.193239	0.087008	0.022704	0.363775	2.22094	0.026377	1.57878	0	1	NA	1	185	?+
7	91265711	cg24599249	0.140116	0.063089	0.016461	0.263771	2.22092	0.026378	1.57875	3.45377	0.063108	0.710461	2	265	++
3	4838940	cg25581925	0.147785	0.066543	0.01736	0.278209	2.22089	0.02638	1.57872	4.95783	0.025973	0.798299	2	265	-+
8	144503054	cg16582889	-0.17686	0.079635	-0.332946	-0.020775	-2.22087	0.026381	1.57871	0	1	NA	1	80	-?
1	219173997	cg02665570	0.155195	0.06988	0.01823	0.29216	2.22087	0.026382	1.5787	0.166224	0.683489	0	2	265	++
3	51963475	cg02096194	0.08861	0.039899	0.010408	0.166812	2.22085	0.026383	1.57868	1.8234	0.176909	0.451574	2	265	++
10	133160289	cg11116013	-0.055703	0.025083	-0.104865	-0.006541	-2.22079	0.026387	1.57861	3.46421	0.06271	0.711334	2	265	--
14	24336142	cg00951869	-0.05334	0.024019	-0.100418	-0.006262	-2.22071	0.026393	1.57852	0.007549	0.930762	0	2	265	--
11	129930396	cg16131203	-0.084179	0.037907	-0.158476	-0.009882	-2.22069	0.026394	1.5785	0.290804	0.589706	0	2	265	--
4	41981593	cg01135648	-0.068056	0.030647	-0.128124	-0.007988	-2.22066	0.026396	1.57847	0.147181	0.701244	0	2	265	--
20	32113065	cg06374258	-0.080841	0.036404	-0.152194	-0.009489	-2.22065	0.026396	1.57846	0.087495	0.767386	0	2	265	--
2	97646302	cg02045498	0.138866	0.062535	0.016298	0.261435	2.22062	0.026398	1.57843	3.15557	0.075668	0.6831	2	265	++
22	39096297	cg24515575	-0.12855	0.057889	-0.242012	-0.015087	-2.22063	0.026398	1.57843	0.263766	0.607544	0	2	265	--
6	109773629	cg09381917	-0.126973	0.057179	-0.239044	-0.014902	-2.22062	0.026398	1.57843	0.041229	0.839097	0	2	265	--
1	166944953	cg24833674	-0.096554	0.043481	-0.181777	-0.011331	-2.22061	0.026399	1.57841	1.18474	0.276393	0.155935	2	265	--
3	185298634	cg02526896	0.128493	0.057865	0.015077	0.241909	2.22056	0.026403	1.57835	3.57091	0.0588	0.71996	2	265	-+
10	82150723	cg10656958	0.083944	0.037803	0.009849	0.158038	2.22054	0.026404	1.57834	0.291703	0.589131	0	2	265	++
2	178860792	cg10028136	-0.11409	0.05138	-0.214796	-0.013385	-2.2205	0.026406	1.57829	6.40353	0.011389	0.843836	2	265	--
6	14055792	cg04841591	-0.071957	0.032406	-0.135472	-0.008441	-2.22047	0.026408	1.57826	3.15958	0.075483	0.683502	2	265	--
1	62436990	cg13445763	0.133157	0.059967	0.01562	0.250693	2.22048	0.026408	1.57827	0.596225	0.440022	0	2	265	++
17	40596371	cg24490843	-0.077003	0.034679	-0.144973	-0.009033	-2.22047	0.026409	1.57825	4.88577	0.027079	0.795324	2	265	+-
9	111525102	cg02612963	-0.120129	0.054101	-0.226166	-0.014091	-2.22046	0.026409	1.57825	0.174347	0.676277	0	2	265	--
20	34303493	cg06298629	0.152788	0.068809	0.017922	0.287655	2.22045	0.02641	1.57824	0	1	NA	1	185	?+
16	68240179	cg22676843	0.075539	0.03402	0.008859	0.142219	2.22041	0.026413	1.57819	0.305874	0.580223	0	2	265	++
12	10028087	cg01487368	-0.088096	0.039676	-0.16586	-0.010332	-2.2204	0.026413	1.57818	0.888348	0.345925	0	2	265	--
1	203593069	cg12622973	-0.08141	0.036665	-0.153273	-0.009547	-2.22039	0.026414	1.57817	0.032159	0.857679	0	2	265	--
10	96657090	cg11684902	-0.076343	0.034384	-0.143735	-0.008951	-2.22034	0.026418	1.57811	2.03245	0.153972	0.507984	2	265	--
17	81693507	cg15394672	0.087564	0.039438	0.010266	0.164862	2.22031	0.026419	1.57808	0.006768	0.934435	0	2	265	++
19	7213601	cg24340476	0.113839	0.051272	0.013346	0.214331	2.22031	0.026419	1.57808	0.190871	0.662193	0	2	265	++
1	167936146	cg15621027	0.088629	0.039918	0.010391	0.166868	2.2203	0.02642	1.57807	0.10822	0.74218	0	2	265	++
17	16087036	cg19632186	0.130726	0.058878	0.015326	0.246127	2.2203	0.02642	1.57806	0.00114	0.973068	0	2	265	++
5	176529342	cg07768103	0.135073	0.060835	0.015836	0.25431	2.2203	0.02642	1.57807	4.00094	0.045475	0.750059	2	265	-+
2	97664333	cg27488206	0.08658	0.038995	0.01015	0.16301	2.22029	0.026421	1.57805	1.77149	0.183197	0.435505	2	265	++
19	38033876	cg25092712	0.112414	0.05063	0.013179	0.211649	2.22029	0.026421	1.57805	2.09992	0.147307	0.523792	2	265	++
1	16236693	cg01978368	0.088977	0.040075	0.01043	0.167524	2.22027	0.026422	1.57804	0.336915	0.561615	0	2	265	++
13	113044631	cg07443074	-0.084669	0.038135	-0.159414	-0.009925	-2.22026	0.026423	1.57803	0	1	NA	1	185	?-
1	27357703	cg14718275	0.131026	0.059014	0.015358	0.246694	2.22025	0.026424	1.57801	0.640002	0.42371	0	2	265	++
20	59995077	cg09092525	-0.086841	0.039113	-0.163503	-0.010178	-2.22022	0.026425	1.57798	0.554876	0.456332	0	2	265	--
8	65841518	cg00160368	0.113277	0.05102	0.013277	0.213277	2.22023	0.026425	1.57799	0.224251	0.63582	0	2	265	++
10	132078901	cg09033333	0.140793	0.063414	0.016502	0.265084	2.22023	0.026425	1.57799	2.40217	0.121167	0.58371	2	265	-+
1	89754751	cg23317390	-0.090558	0.040788	-0.170502	-0.010613	-2.22021	0.026426	1.57797	0.594349	0.440742	0	2	265	--
20	44718172	cg20958725	0.113831	0.05127	0.013341	0.214321	2.22021	0.026426	1.57796	1.97179	0.160257	0.492848	2	265	++
11	44316577	cg21173406	0.142855	0.064343	0.016742	0.268968	2.2202	0.026427	1.57796	0.081399	0.77541	0	2	265	++
11	2139778	cg11915650	0.154908	0.069774	0.018151	0.291664	2.22014	0.026431	1.57789	0	1	NA	1	80	+?
17	82274563	cg08223837	-0.057472	0.025887	-0.108211	-0.006733	-2.22011	0.026433	1.57785	0.245954	0.619939	0	2	265	--
7	30998563	cg00919011	0.104214	0.046941	0.01221	0.196218	2.22011	0.026433	1.57786	1.04517	0.306621	0.043222	2	265	++
7	138295574	cg01674705	0.120484	0.05427	0.014115	0.226853	2.22008	0.026435	1.57782	0.748677	0.386895	0	2	265	++
20	44521999	cg03812067	0.078754	0.035474	0.009225	0.148283	2.22005	0.026437	1.57778	2.03115	0.154104	0.507669	2	265	++
6	34911303	cg12706396	0.17783	0.080102	0.02083	0.334829	2.22004	0.026438	1.57777	0.031103	0.86001	0	2	265	++
11	133913703	cg21336353	0.062016	0.027935	0.007264	0.116769	2.22002	0.026439	1.57775	1.54258	0.214234	0.351735	2	265	++
1	174159229	cg13153377	-0.085651	0.038581	-0.16127	-0.010032	-2.22003	0.026439	1.57776	0.002916	0.956934	0	2	265	--
5	80106019	cg23383846	0.109787	0.049453	0.012859	0.206715	2.22002	0.026439	1.57775	6.88108	0.008711	0.854674	2	265	-+
3	98733373	cg04251363	0.134495	0.060584	0.015751	0.25324	2.21999	0.026441	1.57772	0.69334	0.405031	0	2	265	++
19	58353988	cg27540481	-0.06888	0.031027	-0.129693	-0.008066	-2.21998	0.026442	1.5777	1.29683	0.254794	0.228887	2	265	--
16	4769302	cg07427438	-0.067454	0.030385	-0.127009	-0.007899	-2.21997	0.026442	1.5777	0.474455	0.490945	0	2	265	--
19	5097807	cg18473234	0.170873	0.076971	0.020009	0.321736	2.21996	0.026443	1.57769	4.45201	0.03486	0.775383	2	265	-+
1	20178658	cg20755493	0.08394	0.037812	0.009828	0.158051	2.21992	0.026446	1.57765	0.554335	0.456552	0	2	265	++
11	7485202	cg22243733	-0.072442	0.032633	-0.136403	-0.008482	-2.21991	0.026447	1.57763	1.47192	0.225043	0.320615	2	265	--
4	112587418	cg07790638	-0.213061	0.095979	-0.401179	-0.024943	-2.21988	0.026449	1.57759	4.86969	0.027332	0.794648	2	265	--
3	194369402	cg26838900	0.091824	0.041364	0.01075	0.172898	2.21988	0.026449	1.57759	0.303415	0.581749	0	2	265	++
3	48661085	cg02773588	0.124145	0.055925	0.014532	0.233757	2.21985	0.026451	1.57756	0.009091	0.924038	0	2	265	++
7	504939	cg05556923	0.106803	0.048113	0.012502	0.201103	2.21985	0.026451	1.57756	2.67242	0.102101	0.625807	2	265	-+
6	167860792	cg14079656	0.12315	0.055477	0.014415	0.231885	2.21983	0.026452	1.57754	0.968203	0.325129	0	2	265	++
5	176448156	cg20725936	0.144627	0.065153	0.016928	0.272326	2.21982	0.026453	1.57753	1.48778	0.222561	0.327858	2	265	++
9	113275509	cg09843259	0.14065	0.063362	0.016461	0.264839	2.2198	0.026454	1.57751	0.904324	0.341625	0	2	265	++
12	107374650	cg11222383	0.079864	0.035978	0.009347	0.150382	2.21978	0.026455	1.57749	0.010717	0.917548	0	2	265	++
20	4699750	cg00380283	-0.072955	0.032866	-0.137372	-0.008538	-2.21977	0.026456	1.57747	1.61885	0.203252	0.382277	2	265	--
1	11681159	cg24269024	0.163837	0.073809	0.019172	0.308501	2.21975	0.026457	1.57746	0.088229	0.766441	0	2	265	++
12	107775242	cg20443254	0.092437	0.041644	0.010815	0.174058	2.21971	0.02646	1.57741	0.125828	0.722798	0	2	265	++
8	11538813	cg08361089	0.108331	0.048805	0.012673	0.203988	2.21968	0.026462	1.57737	0.018559	0.891639	0	2	265	++
4	14165832	cg14146207	0.102065	0.045982	0.011941	0.192189	2.21968	0.026462	1.57738	0.893333	0.344576	0	2	265	++
9	136483944	cg06512384	0.127639	0.057504	0.014932	0.240346	2.21967	0.026463	1.57736	0.517207	0.472036	0	2	265	++
22	49803971	cg09994052	0.082577	0.037202	0.00966	0.155493	2.21967	0.026463	1.57736	0.086996	0.768032	0	2	265	++
17	27531688	cg08606580	-0.060369	0.027198	-0.113676	-0.007062	-2.21965	0.026464	1.57734	0.28118	0.595929	0	2	265	--
4	99950378	cg09308803	0.156991	0.070729	0.018362	0.295619	2.21962	0.026466	1.5773	1.83782	0.175207	0.455877	2	265	++
11	417642	cg02996181	-0.063124	0.028439	-0.118864	-0.007383	-2.21961	0.026467	1.5773	0.096243	0.756386	0	2	265	--
4	108000147	cg11216153	-0.097182	0.043783	-0.182997	-0.011366	-2.21961	0.026467	1.57729	0.103723	0.747406	0	2	265	--
13	44450760	cg06108551	0.152352	0.06864	0.017818	0.286887	2.21959	0.026468	1.57727	0	1	NA	1	185	?+
6	42890734	cg02155024	0.120404	0.054248	0.014078	0.22673	2.21951	0.026474	1.57719	1.31273	0.251902	0.238226	2	265	++
13	43128657	cg06508623	0.126303	0.056906	0.014767	0.23784	2.2195	0.026474	1.57717	0	1	NA	1	185	?+
17	32293257	cg00438486	0.136429	0.061469	0.015951	0.256907	2.21949	0.026475	1.57716	0.304579	0.581026	0	2	265	++
20	2873987	cg21457839	0.125021	0.056329	0.014615	0.235426	2.21946	0.026477	1.57713	0	0.999771	0	2	265	++
14	21022653	cg27455034	-0.138142	0.062242	-0.260137	-0.016147	-2.21943	0.026479	1.57709	0	1	NA	1	185	?-
16	15829629	cg09284275	-0.069919	0.031504	-0.131667	-0.008172	-2.21938	0.026482	1.57704	0.000495	0.982254	0	2	265	--
15	92735132	cg14219106	0.103243	0.04652	0.012064	0.194422	2.21933	0.026486	1.57698	1.0046	0.3162	0.004578	2	265	++
17	37090528	cg03044268	-0.0854	0.03848	-0.160821	-0.009979	-2.21932	0.026487	1.57697	0.027065	0.869325	0	2	265	--
5	167303714	cg13721576	-0.090404	0.040735	-0.170245	-0.010563	-2.21932	0.026487	1.57697	0.212871	0.644526	0	2	265	--
11	67212326	cg13230994	-0.074674	0.033647	-0.140623	-0.008725	-2.21932	0.026487	1.57697	0.959246	0.327377	0	2	265	--
17	77264774	cg17611647	-0.148007	0.066691	-0.278721	-0.017294	-2.21931	0.026487	1.57697	2.08581	0.148673	0.52057	2	265	+-
20	57061943	cg23308821	0.117539	0.052962	0.013733	0.221346	2.2193	0.026488	1.57695	0.201422	0.653576	0	2	265	++
6	85449707	cg17488985	0.129177	0.058206	0.015093	0.243261	2.2193	0.026488	1.57695	0.027834	0.867499	0	2	265	++
20	63567115	cg23352030	-0.136962	0.061716	-0.257925	-0.015999	-2.21923	0.026492	1.57688	0.070575	0.790502	0	2	265	--
2	172084552	cg07130890	0.083803	0.037763	0.009788	0.157819	2.2192	0.026495	1.57684	4.80552	0.028369	0.791906	2	265	++
17	78591616	cg17929859	-0.116742	0.052606	-0.219848	-0.013635	-2.21918	0.026496	1.57682	1.4792	0.223899	0.32396	2	265	--
1	202283033	cg11165563	-0.068417	0.03083	-0.128845	-0.00799	-2.21917	0.026497	1.5768	0.084087	0.771833	0	2	265	--
5	15715945	cg06923210	0.083166	0.037476	0.009713	0.15662	2.21917	0.026497	1.57681	3.93252	0.047361	0.74571	2	265	-+
12	3272824	cg13836399	0.082272	0.037074	0.009608	0.154937	2.21916	0.026498	1.57679	0.048508	0.825679	0	2	265	++
1	161122189	cg15516558	-0.078671	0.035451	-0.148156	-0.009187	-2.21914	0.026499	1.57677	0.119083	0.730031	0	2	265	--
12	50764879	cg11775492	0.114237	0.051479	0.013339	0.215135	2.21911	0.026501	1.57674	1.85519	0.173181	0.460973	2	265	++
1	201479602	cg07950244	0.1881	0.084765	0.021961	0.354239	2.21908	0.026503	1.5767	0	1	NA	1	185	?+
16	11575492	cg22640510	0.114848	0.051756	0.013407	0.216289	2.21904	0.026506	1.57666	0.049936	0.823175	0	2	265	++
8	37800305	cg24910112	-0.090705	0.040876	-0.170822	-0.010588	-2.21903	0.026507	1.57665	1.76446	0.184069	0.433255	2	265	--
13	99332718	cg21317441	-0.065341	0.029446	-0.123056	-0.007627	-2.21902	0.026507	1.57663	0.573045	0.449052	0	2	265	--
19	16524917	cg13037192	-0.088816	0.040025	-0.167264	-0.010367	-2.219	0.026508	1.57662	0.127568	0.720967	0	2	265	--
8	133150811	cg12045799	-0.073857	0.033284	-0.139092	-0.008621	-2.21901	0.026508	1.57662	0.113133	0.736605	0	2	265	--
5	10250468	cg09906430	0.115795	0.052184	0.013514	0.218075	2.21897	0.02651	1.57658	1.07435	0.299964	0.069208	2	265	++
4	2862262	cg19661645	0.106903	0.048176	0.012477	0.201329	2.21898	0.02651	1.5766	1.09492	0.295385	0.086688	2	265	++
1	22052534	cg26925510	0.151658	0.068346	0.0177	0.285616	2.21897	0.02651	1.57658	0	1	NA	1	185	?+
22	20319225	cg08515285	-0.072444	0.032648	-0.136434	-0.008454	-2.21896	0.026511	1.57657	0.27566	0.59956	0	2	265	--
1	19882322	cg16764945	0.097767	0.044061	0.011408	0.184126	2.21892	0.026514	1.57653	1.42895	0.231936	0.300184	2	265	++
10	106615368	cg24147198	0.172905	0.077925	0.020172	0.325639	2.21886	0.026518	1.57646	0.013934	0.906035	0	2	265	++
10	80382914	cg16534833	-0.074141	0.033414	-0.139632	-0.008649	-2.21886	0.026518	1.57646	7.49232	0.006196	0.86653	2	265	+-
6	15400807	cg00046073	-0.08419	0.037944	-0.158559	-0.009821	-2.21883	0.02652	1.57642	2.19726	0.138256	0.544888	2	265	--
19	7925395	cg04351979	-0.103236	0.046528	-0.194431	-0.012042	-2.21882	0.026521	1.57641	2.0588	0.151329	0.514281	2	265	+-
5	115840958	cg04075012	0.162265	0.073132	0.018926	0.305604	2.21879	0.026523	1.57638	0.547068	0.459518	0	2	265	++
5	132656737	cg04303330	-0.087284	0.039339	-0.164388	-0.01018	-2.21879	0.026523	1.57638	0.00614	0.937546	0	2	265	--
3	10108294	cg08888203	0.144943	0.065326	0.016905	0.272981	2.21878	0.026523	1.57637	9.3e-05	0.992287	0	2	265	++
11	2850413	cg03318990	-0.328099	0.147875	-0.617934	-0.038263	-2.21875	0.026525	1.57634	0	1	NA	1	80	-?
18	812429	cg01857034	0.105638	0.047612	0.012319	0.198957	2.21873	0.026527	1.57631	1.42285	0.232935	0.297185	2	265	++
19	55399873	cg22757740	0.090843	0.040944	0.010593	0.171093	2.21871	0.026528	1.5763	0.697184	0.403731	0	2	265	++
1	180524995	cg05334419	0.092438	0.041663	0.010779	0.174097	2.21871	0.026528	1.5763	2.59451	0.107235	0.614571	2	265	-+
8	67063638	cg07896832	-0.089921	0.040529	-0.169357	-0.010485	-2.21869	0.026529	1.57627	0.278861	0.597449	0	2	265	--
9	99465824	cg18373438	0.145669	0.065655	0.016985	0.274353	2.2187	0.026529	1.57628	0	1	NA	1	185	?+
6	28923950	cg27219662	0.086711	0.039082	0.01011	0.163311	2.21868	0.026531	1.57625	0.029791	0.862965	0	2	265	++
1	1116276	cg26541516	0.213862	0.096393	0.024933	0.402792	2.21866	0.026532	1.57624	0.00344	0.953232	0	2	265	++
16	10689961	cg03652536	0.072833	0.032827	0.008491	0.137175	2.21866	0.026532	1.57623	0.240944	0.623525	0	2	265	++
7	50547783	cg17468386	0.163037	0.073485	0.019006	0.307067	2.21864	0.026533	1.57621	0.248262	0.618302	0	2	265	++
12	55727979	cg26261002	-0.062814	0.028312	-0.118306	-0.007323	-2.21864	0.026533	1.57622	0.144954	0.703405	0	2	265	--
3	18418505	cg12369481	0.122094	0.055032	0.014232	0.229956	2.21862	0.026534	1.57619	0.783464	0.376084	0	2	265	++
21	43929967	cg16373820	-0.092144	0.041532	-0.173546	-0.010741	-2.21862	0.026534	1.5762	0.097689	0.754621	0	2	265	--
5	138582694	cg04254925	0.125443	0.056541	0.014623	0.236264	2.21862	0.026534	1.57619	0.069746	0.791707	0	2	265	++
11	95231108	cg10557147	0.125573	0.0566	0.014638	0.236509	2.21862	0.026534	1.57619	0.198749	0.655732	0	2	265	++
2	197500060	cg10188592	0.154641	0.069701	0.018026	0.291256	2.21861	0.026535	1.57619	0.465641	0.495	0	2	265	++
12	6225045	cg12538353	0.092209	0.041562	0.010749	0.17367	2.21862	0.026535	1.57619	0.147279	0.70115	0	2	265	++
9	36158163	cg17491920	-0.071003	0.032004	-0.133731	-0.008276	-2.21858	0.026537	1.57615	0.008326	0.927294	0	2	265	--
14	68979126	cg21841682	0.144237	0.065013	0.01681	0.271663	2.21857	0.026538	1.57614	0.524165	0.469071	0	2	265	++
10	6146185	cg10405605	-0.081568	0.036766	-0.153629	-0.009507	-2.21857	0.026538	1.57614	0.057575	0.810371	0	2	265	--
19	15281111	cg24363299	-0.077146	0.034773	-0.1453	-0.008991	-2.21857	0.026538	1.57614	0.022963	0.879552	0	2	265	--
2	66171217	cg07719417	0.1301	0.058641	0.015163	0.245037	2.21857	0.026538	1.57614	4.01626	0.045064	0.751012	2	265	-+
3	37451944	cg02584489	0.087098	0.039259	0.01015	0.164046	2.21855	0.026539	1.57611	0.000769	0.97788	0	2	265	++
12	88142392	cg18403238	0.134115	0.060452	0.015629	0.2526	2.21854	0.02654	1.5761	0.374427	0.540601	0	2	265	++
1	36141483	cg13283369	-0.191147	0.08616	-0.360021	-0.022272	-2.2185	0.026542	1.57606	0	1	NA	1	185	?-
14	101065958	cg21513316	0.088977	0.040107	0.010367	0.167587	2.21849	0.026543	1.57605	0.006526	0.935612	0	2	265	++
4	89303327	cg15396830	-0.159908	0.07208	-0.301185	-0.018632	-2.21849	0.026543	1.57604	0.016613	0.897443	0	2	265	--
17	34627466	cg19431881	-0.334869	0.150949	-0.63073	-0.039009	-2.21842	0.026548	1.57597	0.678747	0.410019	0	2	265	--
16	90023138	cg16689434	-0.121644	0.054834	-0.22912	-0.014169	-2.21839	0.02655	1.57594	1.35545	0.244327	0.262238	2	265	--
16	4052850	cg24378952	-0.096261	0.043393	-0.181311	-0.011212	-2.21837	0.026551	1.57592	0.119952	0.729087	0	2	265	--
19	44891069	cg25093158	0.085485	0.038535	0.009956	0.161014	2.21837	0.026551	1.57592	0.010362	0.918921	0	2	265	++
5	43644646	cg10162022	-0.173473	0.078199	-0.326742	-0.020203	-2.21835	0.026552	1.5759	1.02406	0.311557	0.023498	2	265	--
6	30953129	cg18796319	0.104897	0.047286	0.012217	0.197578	2.21836	0.026552	1.5759	0.071996	0.788452	0	2	265	++
1	212035173	cg16864895	0.08677	0.039115	0.010104	0.163436	2.21832	0.026555	1.57585	0.534203	0.464845	0	2	265	++
14	64844266	cg27292949	0.090306	0.04071	0.010516	0.170097	2.21831	0.026556	1.57584	0.508479	0.475798	0	2	265	++
14	63761880	cg25573640	-0.079237	0.03572	-0.149247	-0.009226	-2.21829	0.026556	1.57583	1.93444	0.164273	0.483055	2	265	+-
1	26900516	cg04971263	0.118056	0.05322	0.013745	0.222367	2.21826	0.026559	1.5758	0.754778	0.384968	0	2	265	++
16	66376237	cg08177433	0.113442	0.051141	0.013207	0.213678	2.21824	0.02656	1.57577	2.19199	0.13873	0.543793	2	265	++
5	76084956	cg13408430	0.059252	0.026711	0.006898	0.111605	2.21824	0.02656	1.57577	0.289606	0.590473	0	2	265	++
6	37169938	cg20297140	-0.208452	0.093972	-0.392636	-0.024267	-2.21824	0.02656	1.57577	0.409205	0.522373	0	2	265	--
11	100404670	cg10854423	0.088617	0.03995	0.010316	0.166919	2.21823	0.026561	1.57576	2.15698	0.141923	0.53639	2	265	-+
15	88252692	cg14220254	-0.091279	0.04115	-0.171933	-0.010626	-2.21821	0.026562	1.57574	1.71332	0.190555	0.416339	2	265	--
1	147085127	cg00693978	0.119778	0.053998	0.013943	0.225614	2.21822	0.026562	1.57574	1.86952	0.171531	0.465102	2	265	-+
1	92961651	cg11217249	0.109882	0.049537	0.01279	0.206974	2.21819	0.026563	1.57572	0.047284	0.827859	0	2	265	++
11	601659	cg06564473	0.059396	0.026777	0.006913	0.111878	2.21817	0.026565	1.57569	0.00512	0.942958	0	2	265	++
5	55170565	cg13650580	-0.129427	0.058349	-0.243791	-0.015064	-2.21817	0.026565	1.57569	0.277384	0.598421	0	2	265	--
11	695532	cg15572146	0.133758	0.060302	0.015567	0.25195	2.21815	0.026566	1.57567	0.121002	0.72795	0	2	265	++
10	86486972	cg25419339	0.107755	0.048579	0.012541	0.20297	2.21815	0.026566	1.57567	2.14846	0.142713	0.53455	2	265	++
1	34985201	cg03361981	0.121239	0.054658	0.014109	0.228368	2.21814	0.026567	1.57566	0.649581	0.420262	0	2	265	++
16	24919801	cg10528476	-0.093118	0.04198	-0.1754	-0.010837	-2.21814	0.026567	1.57566	0.026727	0.870138	0	2	265	--
22	27116019	cg03214363	-0.12752	0.05749	-0.240199	-0.01484	-2.21813	0.026568	1.57565	1.28929	0.256179	0.224379	2	265	--
6	45687653	cg17972995	0.125723	0.05668	0.014631	0.236816	2.21813	0.026568	1.57565	1.88929	0.169282	0.4707	2	265	++
19	19494399	cg01400393	0.074123	0.033417	0.008625	0.13962	2.21812	0.026569	1.57563	1.01201	0.314423	0.011863	2	265	++
10	119597166	cg27108167	0.162032	0.07305	0.018854	0.305209	2.2181	0.02657	1.57561	0.078896	0.778799	0	2	265	++
16	5983646	cg01185766	0.135008	0.060867	0.015708	0.254308	2.21807	0.026572	1.57558	0.045476	0.831131	0	2	265	++
1	18557933	cg24517325	0.254138	0.114576	0.029569	0.478707	2.21807	0.026572	1.57558	5.87293	0.015375	0.829727	2	265	-+
1	21563766	cg05202597	0.085958	0.038754	0.010001	0.161915	2.21807	0.026572	1.57558	0.175694	0.6751	0	2	265	++
20	1184420	cg01583915	-0.067478	0.030422	-0.127105	-0.007851	-2.21805	0.026573	1.57556	0.055064	0.814475	0	2	265	--
3	64320118	cg14143330	0.109098	0.049187	0.012692	0.205504	2.21804	0.026574	1.57554	1.07014	0.300914	0.065544	2	265	++
17	76103625	cg26290478	0.155395	0.07006	0.018077	0.292714	2.21802	0.026575	1.57552	1.36633	0.242443	0.268113	2	265	++
4	82775029	cg18425869	0.068312	0.030799	0.007947	0.128678	2.21801	0.026576	1.57552	0.03392	0.853876	0	2	265	++
11	66287698	cg08908247	-0.062653	0.028247	-0.118018	-0.007288	-2.218	0.026577	1.5755	0.555747	0.455979	0	2	265	--
6	153130350	cg17502989	0.078218	0.035267	0.009095	0.147341	2.21788	0.026584	1.57537	0.598634	0.4391	0	2	265	++
4	3314197	cg24466927	-0.145997	0.065827	-0.275017	-0.016977	-2.2179	0.026584	1.57539	0.209783	0.646938	0	2	265	--
20	44187959	cg12149609	0.076384	0.03444	0.008881	0.143887	2.21787	0.026585	1.57536	0	1	NA	1	185	?+
16	21157857	cg06654079	-0.075809	0.034181	-0.142803	-0.008814	-2.21786	0.026586	1.57534	0.409753	0.522095	0	2	265	--
5	140794269	cg09559117	0.13725	0.061884	0.015958	0.258542	2.21787	0.026586	1.57535	0.136338	0.711949	0	2	265	++
2	126704054	cg16856131	-0.054775	0.024697	-0.103181	-0.006368	-2.21784	0.026587	1.57533	2.46961	0.116067	0.595077	2	265	--
17	67140363	cg15015109	-0.068147	0.030727	-0.128371	-0.007922	-2.21783	0.026588	1.57531	1.42638	0.232356	0.298926	2	265	--
3	128063745	cg07102238	0.106727	0.048122	0.012408	0.201046	2.21784	0.026588	1.57532	0	1	NA	1	185	?+
19	3682896	cg23249839	-0.076544	0.034513	-0.14419	-0.008897	-2.2178	0.02659	1.57527	0.131429	0.716955	0	2	265	--
15	62245959	cg20377999	-0.045032	0.020305	-0.084831	-0.005234	-2.21776	0.026593	1.57523	0.629324	0.427603	0	2	265	--
1	1179702	cg24884961	0.051333	0.023147	0.005965	0.096702	2.21771	0.026596	1.57518	0.682632	0.408682	0	2	265	++
4	96347988	cg17391234	0.103634	0.046731	0.012042	0.195226	2.21769	0.026597	1.57516	0.043952	0.833942	0	2	265	++
12	103848461	cg00853264	0.114687	0.051714	0.013327	0.216046	2.21771	0.026597	1.57517	0.41712	0.518378	0	2	265	++
1	67937566	cg26426334	0.077471	0.034933	0.009002	0.145941	2.21768	0.026598	1.57515	1.03222	0.309637	0.031219	2	265	++
4	104490935	cg15297110	0.083951	0.037856	0.009755	0.158148	2.21768	0.026598	1.57515	1.31946	0.250689	0.242115	2	265	++
14	78403587	cg00125300	0.125192	0.056452	0.014546	0.235838	2.21767	0.026599	1.57514	0.001772	0.966425	0	2	265	++
15	88709423	cg19628053	0.092986	0.041929	0.010804	0.175167	2.21767	0.026599	1.57513	0.183013	0.668796	0	2	265	++
19	12830687	cg19776351	-0.164731	0.074282	-0.310323	-0.019139	-2.21766	0.0266	1.57512	0.499724	0.479622	0	2	265	--
19	5536199	cg21642224	0.091263	0.041153	0.010602	0.171923	2.21763	0.026602	1.57509	1.5413	0.214424	0.351197	2	265	++
1	43936087	cg18083817	-0.067813	0.03058	-0.127749	-0.007877	-2.21758	0.026605	1.57503	0.422148	0.515867	0	2	265	--
3	15065133	cg10387901	0.079844	0.036005	0.009273	0.150414	2.21756	0.026607	1.57501	0.614129	0.433237	0	2	265	++
3	113516167	cg10517650	-0.230169	0.103794	-0.433606	-0.026732	-2.21755	0.026607	1.575	1.35448	0.244496	0.26171	2	265	--
1	156741122	cg25371088	0.12762	0.057551	0.01482	0.24042	2.21751	0.02661	1.57496	0.139914	0.708366	0	2	265	++
3	15342207	cg13562836	-0.111901	0.050462	-0.210806	-0.012995	-2.21752	0.02661	1.57496	2.2367	0.134768	0.552913	2	265	+-
12	15837248	cg14540461	0.079736	0.035958	0.009259	0.150212	2.21749	0.026611	1.57494	2.68765	0.101129	0.627928	2	265	-+
8	33599817	cg25738273	0.06936	0.031279	0.008054	0.130666	2.21748	0.026612	1.57492	1.20705	0.271917	0.171535	2	265	++
7	116615338	cg15938567	0.118898	0.053619	0.013806	0.223991	2.21748	0.026612	1.57492	3.17181	0.074919	0.684723	2	265	-+
21	44364815	cg17921853	-0.073019	0.032929	-0.13756	-0.008478	-2.21746	0.026613	1.5749	0.570151	0.450199	0	2	265	--
16	67980206	cg02893490	-0.102247	0.046111	-0.192623	-0.01187	-2.21742	0.026616	1.57485	0.271524	0.602311	0	2	265	--
2	101830806	cg14759549	0.098814	0.044563	0.01147	0.186157	2.2174	0.026617	1.57483	0.331154	0.56498	0	2	265	++
9	86968617	cg09160845	-0.123594	0.055738	-0.232842	-0.014347	-2.21739	0.026618	1.57482	1.05046	0.3054	0.048039	2	265	--
14	75335611	cg01537883	-0.073756	0.033262	-0.13895	-0.008561	-2.21739	0.026618	1.57482	0.620719	0.43078	0	2	265	--
11	58266984	cg11053663	-0.16531	0.074552	-0.311432	-0.019188	-2.21738	0.026619	1.57481	0	1	NA	1	80	-?
8	115222866	cg26449538	0.202448	0.091301	0.023497	0.381398	2.21736	0.02662	1.57479	0.876993	0.349026	0	2	265	++
15	40253013	cg04305879	0.112471	0.050723	0.013054	0.211888	2.21737	0.02662	1.5748	0.08456	0.77121	0	2	265	++
3	13364451	cg26745860	0.080677	0.036384	0.009364	0.151991	2.21736	0.02662	1.57479	1.13253	0.287236	0.117021	2	265	++
1	234505161	cg06230799	-0.072633	0.032757	-0.136838	-0.008428	-2.2173	0.026624	1.57472	0.836965	0.360266	0	2	265	--
3	43364131	cg24074783	0.084988	0.038329	0.009862	0.160114	2.21731	0.026624	1.57473	2.7447	0.097577	0.635662	2	265	-+
16	1221152	cg16577083	0.070606	0.031844	0.008192	0.13302	2.21727	0.026627	1.57468	0.336707	0.561736	0	2	265	++
7	148722965	cg21828951	-0.102656	0.0463	-0.193403	-0.011909	-2.21722	0.02663	1.57463	5.32038	0.021077	0.812043	2	265	+-
1	246459330	cg01815906	-0.072095	0.032516	-0.135826	-0.008364	-2.21722	0.02663	1.57463	0	1	NA	1	185	?-
7	157846356	cg03734058	-0.084329	0.038034	-0.158875	-0.009782	-2.21719	0.026632	1.5746	0.92248	0.336825	0	2	265	--
17	1165895	cg00267451	0.093559	0.042197	0.010852	0.176266	2.21718	0.026633	1.57459	0.508333	0.475861	0	2	265	++
12	101594825	cg20053885	0.071529	0.032262	0.008297	0.134762	2.21717	0.026633	1.57458	0.39025	0.532168	0	2	265	++
8	56890062	cg10342016	-0.177905	0.080241	-0.335177	-0.020632	-2.21713	0.026636	1.57453	0.662169	0.415795	0	2	265	--
11	1803044	cg04838627	0.086437	0.038986	0.010023	0.16285	2.2171	0.026638	1.57449	0.009059	0.924171	0	2	265	++
6	70627523	cg03716011	0.127969	0.05772	0.014839	0.2411	2.21708	0.026639	1.57448	0.241654	0.623014	0	2	265	++
12	15882226	cg07111599	0.156801	0.070724	0.018182	0.295421	2.21708	0.02664	1.57447	3.22862	0.072362	0.69027	2	265	++
9	120736173	cg10850338	-0.077938	0.035154	-0.14684	-0.009037	-2.21707	0.02664	1.57447	0.057686	0.810191	0	2	265	--
4	7335497	cg20421058	0.116531	0.052561	0.013511	0.219551	2.21706	0.026641	1.57445	0.234305	0.62835	0	2	265	++
1	26015571	cg20588986	-0.086244	0.0389	-0.162488	-0.009999	-2.21703	0.026642	1.57442	0.402245	0.525932	0	2	265	--
5	141182385	cg18489195	0.142952	0.064479	0.016573	0.269332	2.21702	0.026643	1.57441	0.250672	0.616602	0	2	265	++
3	48430585	cg25062519	-0.062927	0.028383	-0.118558	-0.007295	-2.21702	0.026644	1.57441	1.59862	0.206099	0.37446	2	265	--
2	105399281	cg06639320	0.082375	0.037156	0.009549	0.1552	2.217	0.026644	1.57439	0.018226	0.89261	0	2	265	++
10	132418012	cg03860038	0.095059	0.042877	0.01102	0.179097	2.21701	0.026644	1.5744	0	1	NA	1	185	?+
6	157521388	cg14326848	-0.064911	0.02928	-0.122299	-0.007523	-2.21693	0.026649	1.57431	0.009262	0.923331	0	2	265	--
9	132355133	cg01526488	0.08382	0.037809	0.009714	0.157925	2.21693	0.02665	1.57431	1.73764	0.187438	0.424507	2	265	++
10	60305799	cg25212578	-0.073479	0.033145	-0.138444	-0.008514	-2.21686	0.026654	1.57423	1.91391	0.16653	0.477509	2	265	--
11	126215876	cg00084587	-0.065737	0.029653	-0.123857	-0.007617	-2.21686	0.026654	1.57423	0.486724	0.485392	0	2	265	--
2	190320039	cg23155010	0.058688	0.026474	0.0068	0.110577	2.21685	0.026655	1.57422	1.24258	0.264974	0.195226	2	265	++
7	155400554	cg09450260	-0.085206	0.038436	-0.160541	-0.009871	-2.2168	0.026658	1.57417	0.12944	0.719014	0	2	265	--
17	60600482	cg10673984	0.121216	0.05468	0.014042	0.228389	2.21681	0.026658	1.57418	0.035711	0.850113	0	2	265	++
22	26570257	cg07919577	-0.056204	0.025354	-0.105897	-0.006511	-2.21681	0.026658	1.57417	1.25189	0.263193	0.201205	2	265	--
9	125189980	cg00842541	0.177671	0.080148	0.02058	0.334762	2.21678	0.02666	1.57414	1.76008	0.184614	0.431845	2	265	++
11	113418950	cg22404572	0.106685	0.048126	0.012357	0.201013	2.21677	0.02666	1.57413	0.071053	0.789809	0	2	265	++
8	20197181	cg05315874	-0.249075	0.112359	-0.469299	-0.028851	-2.21677	0.02666	1.57414	0.441622	0.506341	0	2	265	--
19	13098733	cg00689651	-0.131619	0.059374	-0.247992	-0.015246	-2.21678	0.02666	1.57414	0.797692	0.371784	0	2	265	--
19	10751423	cg18626635	-0.075151	0.033901	-0.141597	-0.008705	-2.21677	0.026661	1.57413	0.054432	0.815524	0	2	265	--
1	154325166	cg06824583	0.128188	0.057827	0.014847	0.241529	2.21675	0.026662	1.57411	0.000552	0.98126	0	2	265	++
7	70596629	cg17892069	0.069451	0.03133	0.008043	0.130859	2.21673	0.026663	1.57409	0.830589	0.362102	0	2	265	++
7	22357021	cg06485197	0.15786	0.071217	0.018276	0.297445	2.21662	0.02667	1.57397	0.016811	0.896836	0	2	265	++
11	111977674	cg20321756	0.086929	0.039217	0.010063	0.163795	2.2166	0.026672	1.57395	1.49156	0.221974	0.329563	2	265	++
1	1164270	cg20185617	0.08516	0.038419	0.009858	0.160461	2.21659	0.026673	1.57393	1.83534	0.175498	0.455143	2	265	++
13	50222988	cg06084585	-0.077003	0.03474	-0.145093	-0.008913	-2.21657	0.026674	1.5739	0.0218	0.88262	0	2	265	--
1	100978245	cg12433831	0.114508	0.051661	0.013252	0.215764	2.21653	0.026677	1.57386	0.913256	0.339252	0	2	265	++
3	97107364	cg10359143	0.145519	0.065652	0.016841	0.274196	2.21652	0.026677	1.57386	1.52936	0.216208	0.346132	2	265	++
6	31958791	cg26568880	0.174714	0.078824	0.02022	0.329209	2.21652	0.026678	1.57386	0.028928	0.864946	0	2	265	++
16	66933732	cg24179591	0.072443	0.032683	0.008383	0.136502	2.21649	0.026679	1.57382	0.718132	0.396757	0	2	265	++
14	91417683	cg18332749	0.124433	0.056139	0.0144	0.234466	2.2165	0.026679	1.57383	0.457735	0.498685	0	2	265	++
10	6410097	cg27278668	-0.067133	0.030288	-0.126499	-0.007768	-2.21647	0.026681	1.57379	0.005188	0.942578	0	2	265	--
16	84478755	cg00394581	0.07938	0.035814	0.009185	0.149576	2.21647	0.026681	1.57379	0.258252	0.611324	0	2	265	++
9	128911725	cg18443579	-0.064485	0.029094	-0.121509	-0.007461	-2.21644	0.026683	1.57377	1.6746	0.195643	0.402844	2	265	--
11	75503759	cg11482606	0.19155	0.086423	0.022161	0.360938	2.21643	0.026684	1.57375	0	1	NA	1	185	?+
15	85840461	cg03545066	0.175839	0.079336	0.020341	0.331337	2.21639	0.026686	1.57371	0.097232	0.755177	0	2	265	++
2	169395961	cg16913843	0.120556	0.054393	0.013945	0.227166	2.21638	0.026687	1.5737	1.66057	0.197526	0.397797	2	265	++
18	21865509	cg07178008	-0.117856	0.053175	-0.222079	-0.013632	-2.21637	0.026688	1.57369	0.261367	0.609183	0	2	265	--
10	45348419	cg26446674	-0.108398	0.048908	-0.204257	-0.012538	-2.21636	0.026689	1.57367	0.106822	0.743792	0	2	265	--
17	75904934	cg21528136	0.0958	0.043225	0.01108	0.18052	2.21634	0.02669	1.57365	0.005755	0.939529	0	2	265	++
5	2737782	cg08298769	0.148863	0.067167	0.017217	0.28051	2.21633	0.026691	1.57364	3.91922	0.047737	0.744847	2	265	++
16	78389271	cg18173450	-0.083785	0.037804	-0.15788	-0.00969	-2.21632	0.026691	1.57363	0.0406	0.840312	0	2	265	--
1	8547871	cg09328789	-0.071881	0.032433	-0.135449	-0.008312	-2.21628	0.026694	1.57359	0.089318	0.765046	0	2	265	--
12	131896150	cg13421038	0.111014	0.050092	0.012834	0.209194	2.21622	0.026698	1.57351	1.67966	0.194969	0.404642	2	265	++
13	113432678	cg01810471	0.062407	0.028159	0.007215	0.1176	2.21621	0.026699	1.57351	1.98075	0.159312	0.49514	2	265	++
2	236566599	cg00204976	0.11325	0.051101	0.013092	0.213407	2.2162	0.026699	1.5735	0.491228	0.48338	0	2	265	++
4	145179062	cg02452840	0.131699	0.059425	0.015225	0.248172	2.2162	0.0267	1.57349	0.89965	0.342876	0	2	265	++
11	113475762	cg12176709	0.132145	0.059627	0.015275	0.249015	2.21617	0.026701	1.57347	2.97927	0.084337	0.664347	2	265	++
4	152681561	cg03256850	0.127881	0.057704	0.014782	0.240981	2.21616	0.026702	1.57346	0.524102	0.469097	0	2	265	++
2	109423572	cg24186251	0.07665	0.034587	0.008858	0.144441	2.21611	0.026705	1.5734	2.71766	0.099243	0.632037	2	265	-+
1	228102438	cg00125159	0.170939	0.077135	0.019755	0.322124	2.21611	0.026706	1.5734	2.04612	0.152594	0.511271	2	265	-+
22	31313737	cg21323642	-0.073804	0.033303	-0.139079	-0.008529	-2.2161	0.026707	1.57338	0.060947	0.805006	0	2	265	--
4	145517312	cg06181466	0.11799	0.053243	0.013634	0.222347	2.21607	0.026708	1.57336	3.16578	0.075196	0.684122	2	265	-+
4	171846469	cg00888249	-0.072865	0.03288	-0.13731	-0.008419	-2.21606	0.026709	1.57335	7.31663	0.006832	0.863325	2	265	+-
8	122617619	cg05104574	-0.071147	0.032105	-0.134073	-0.00822	-2.21604	0.02671	1.57332	0.331166	0.564974	0	2	265	--
1	113929525	cg12610119	0.094588	0.042684	0.010928	0.178249	2.21602	0.026712	1.57329	0.070549	0.79054	0	2	265	++
5	75511709	cg08957039	0.160181	0.072284	0.018504	0.301858	2.21599	0.026714	1.57326	0.993119	0.318981	0	2	265	++
22	42721033	cg20706071	0.095097	0.042914	0.010986	0.179209	2.21599	0.026714	1.57327	0.405877	0.52407	0	2	265	++
19	50376179	cg00336605	0.153493	0.069269	0.017727	0.28926	2.21591	0.026719	1.57318	0.110202	0.739914	0	2	265	++
8	109595807	cg01815690	0.10888	0.049137	0.012572	0.205188	2.21586	0.026723	1.57312	0.926525	0.335768	0	2	265	++
14	51370041	cg02966971	0.099481	0.044896	0.011485	0.187477	2.21582	0.026725	1.57308	3.05039	0.080718	0.672173	2	265	++
1	229407261	cg06585233	0.087791	0.03962	0.010136	0.165446	2.21583	0.026725	1.57309	0.539251	0.462743	0	2	265	++
16	87925424	cg20542197	0.101318	0.045725	0.011698	0.190938	2.21583	0.026725	1.57308	0.034306	0.853058	0	2	265	++
7	143279447	cg26679964	-0.084021	0.037919	-0.158342	-0.0097	-2.21582	0.026726	1.57307	0.011268	0.915464	0	2	265	--
12	92466798	cg10574570	0.123889	0.055911	0.014303	0.233475	2.21581	0.026726	1.57306	1.08761	0.297002	0.080552	2	265	++
16	12469053	cg17844178	-0.105093	0.047429	-0.198053	-0.012133	-2.21581	0.026727	1.57306	0.225308	0.635025	0	2	265	--
15	100530356	cg05049931	0.092878	0.041917	0.010722	0.175034	2.21578	0.026728	1.57303	0.384252	0.535337	0	2	265	++
7	6628217	cg23715200	-0.088661	0.040013	-0.167087	-0.010234	-2.21577	0.026729	1.57301	1.58732	0.207709	0.370009	2	265	--
12	123936834	cg00767953	0.097165	0.043852	0.011215	0.183116	2.21574	0.026731	1.57298	1.23698	0.266054	0.191577	2	265	++
19	51761159	cg24964368	-0.115221	0.052002	-0.217144	-0.013298	-2.21572	0.026732	1.57296	4.2384	0.039519	0.764062	2	265	+-
19	6887518	cg05025071	-0.083777	0.037811	-0.157886	-0.009668	-2.21568	0.026735	1.57292	0.217963	0.640596	0	2	265	--
8	90646075	cg24744689	0.135898	0.061337	0.015678	0.256118	2.21561	0.02674	1.57283	0.054736	0.815019	0	2	265	++
10	27606600	cg17380323	0.098851	0.044616	0.011404	0.186299	2.2156	0.026741	1.57283	10.1533	0.00144	0.901509	2	265	-+
13	39040409	cg06095753	-0.082058	0.037037	-0.15465	-0.009467	-2.2156	0.026741	1.57283	0.243083	0.621988	0	2	265	--
2	156342973	cg15369144	0.270721	0.12219	0.031228	0.510214	2.21557	0.026743	1.57279	2.84809	0.091482	0.648888	2	265	++
9	104991880	cg09504275	0.153976	0.069498	0.017761	0.290192	2.21557	0.026743	1.57279	0.215998	0.642106	0	2	265	++
13	26022764	cg11043520	0.09162	0.041353	0.010568	0.172673	2.21556	0.026744	1.57278	1.77423	0.18286	0.436375	2	265	++
1	7751348	cg20010635	-0.075172	0.033929	-0.141673	-0.00867	-2.21553	0.026745	1.57276	0.098865	0.753195	0	2	265	--
1	21782131	cg05120779	0.111891	0.050503	0.012905	0.210877	2.21553	0.026745	1.57275	0.044212	0.83346	0	2	265	++
1	29707077	cg20145426	0.112808	0.050917	0.01301	0.212606	2.21551	0.026747	1.57273	0.380162	0.537516	0	2	265	++
19	11584336	cg25696921	0.111554	0.050352	0.012863	0.210244	2.21547	0.02675	1.57268	2.23218	0.135163	0.552007	2	265	-+
14	54396863	cg18471460	0.179822	0.081168	0.020733	0.338912	2.21543	0.026752	1.57264	2.38914	0.122181	0.581439	2	265	++
8	823113	cg01143440	0.084471	0.038128	0.009739	0.159202	2.21543	0.026752	1.57264	2.54647	0.110541	0.6073	2	265	-+
7	32497972	cg09509877	-0.104843	0.047324	-0.197598	-0.012087	-2.21542	0.026753	1.57263	0.185008	0.667104	0	2	265	--
8	119579011	cg00452709	0.114628	0.051741	0.013215	0.21604	2.21541	0.026753	1.57262	0	1	NA	1	185	?+
18	59220046	cg03563308	-0.139709	0.063063	-0.263313	-0.016106	-2.21539	0.026755	1.5726	0.522856	0.469626	0	2	265	--
14	78242290	cg15922612	0.090133	0.040685	0.01039	0.169877	2.21538	0.026756	1.57258	2.05974	0.151236	0.514501	2	265	++
8	117134951	cg09439192	0.114258	0.051577	0.013168	0.215349	2.21531	0.02676	1.57251	0.470831	0.492605	0	2	265	++
8	117931558	cg24582365	0.101905	0.046	0.011745	0.192066	2.21531	0.02676	1.57251	1.74721	0.186228	0.427658	2	265	++
3	36894844	cg04501488	0.118695	0.05358	0.013678	0.223711	2.21528	0.026763	1.57247	0.403969	0.525047	0	2	265	++
4	94584106	cg05108346	0.083284	0.037596	0.009597	0.156972	2.21526	0.026764	1.57245	4.69638	0.030226	0.78707	2	265	++
2	213151641	cg07610406	0.102267	0.046165	0.011783	0.192751	2.21524	0.026765	1.57243	0.137835	0.710443	0	2	265	++
18	63969893	cg23686174	-0.120773	0.054519	-0.227632	-0.013915	-2.21523	0.026766	1.57242	0.023313	0.878645	0	2	265	--
9	89610014	cg14567214	0.102766	0.046391	0.01184	0.193693	2.21522	0.026767	1.57241	0.688476	0.406683	0	2	265	++
22	24542742	cg14850831	-0.056483	0.025498	-0.106459	-0.006507	-2.2152	0.026768	1.57239	0.595232	0.440403	0	2	265	--
7	158811555	cg21875370	-0.096018	0.043346	-0.180975	-0.011061	-2.21517	0.02677	1.57235	1.46239	0.226551	0.316186	2	265	--
19	55385826	cg11895418	0.170794	0.077102	0.019674	0.321914	2.21517	0.02677	1.57235	0.352006	0.55298	0	2	265	++
17	40062347	cg07313155	-0.080284	0.036243	-0.15132	-0.009248	-2.21515	0.026771	1.57233	0.036582	0.84832	0	2	265	--
2	27323041	cg14715961	0.081924	0.036984	0.009435	0.154412	2.21512	0.026773	1.5723	0.092614	0.760879	0	2	265	++
12	113394959	cg13531983	0.10286	0.046435	0.011847	0.193874	2.21512	0.026773	1.5723	0	1	NA	1	185	?+
17	4500026	cg09136101	0.091061	0.041109	0.010486	0.171635	2.21508	0.026776	1.57225	1.33417	0.248065	0.250469	2	265	++
14	64540156	cg12873692	0.101645	0.045888	0.011704	0.191586	2.21505	0.026778	1.57222	0.191863	0.66137	0	2	265	++
19	49388316	cg24324837	0.209539	0.094598	0.024127	0.39495	2.21505	0.026778	1.57221	0.642492	0.42281	0	2	265	++
12	62800220	cg07699978	0.144527	0.065248	0.016642	0.272413	2.21505	0.026778	1.57222	1.81771	0.177587	0.449856	2	265	-+
1	28392203	cg10604836	-0.072517	0.032739	-0.136686	-0.008348	-2.21498	0.026783	1.57214	0.668257	0.41366	0	2	265	--
19	16921855	cg25945293	-0.235008	0.1061	-0.442963	-0.027053	-2.21497	0.026784	1.57213	0	1	NA	1	80	-?
4	3116320	cg06383113	-0.128733	0.058119	-0.242646	-0.014819	-2.21497	0.026784	1.57213	0.010792	0.917261	0	2	265	--
1	231360017	cg25177735	0.075515	0.034093	0.008692	0.142337	2.21495	0.026785	1.5721	0.338221	0.560858	0	2	265	++
22	43151967	cg00343092	-0.222096	0.100274	-0.418634	-0.025559	-2.21489	0.026789	1.57204	0.420632	0.516622	0	2	265	--
14	80955255	cg07674153	0.112679	0.050874	0.012966	0.212393	2.21487	0.026791	1.57202	0.539343	0.462705	0	2	265	++
20	37528189	cg23969976	0.145482	0.065684	0.016741	0.274223	2.21486	0.026791	1.57201	0.155779	0.693073	0	2	265	++
12	1758913	cg23830619	0.1456	0.065739	0.016752	0.274448	2.21483	0.026793	1.57198	0.213161	0.644301	0	2	265	++
6	25057212	cg27275544	-0.077909	0.035176	-0.146854	-0.008964	-2.21484	0.026793	1.57198	2.27397	0.131562	0.560241	2	265	--
15	41283222	cg07435215	0.115727	0.052251	0.013315	0.218139	2.21482	0.026794	1.57196	1.24962	0.263625	0.199757	2	265	++
6	17102446	cg05312353	0.169857	0.076691	0.019543	0.320171	2.21483	0.026794	1.57197	0.945349	0.330906	0	2	265	++
2	178450681	cg04432606	0.08722	0.039381	0.010034	0.164406	2.2148	0.026795	1.57194	0.407842	0.523067	0	2	265	++
5	1382453	cg11267205	0.123121	0.05559	0.014164	0.232078	2.2148	0.026796	1.57194	2.05214	0.151993	0.512703	2	265	-+
6	111482900	cg06500355	0.123893	0.055939	0.014252	0.233533	2.21478	0.026797	1.57192	0.459537	0.49784	0	2	265	++
15	72305944	cg25939371	-0.076306	0.034454	-0.143837	-0.008776	-2.21471	0.026802	1.57184	1.2542	0.262753	0.202676	2	265	--
16	81006414	cg02832646	0.085529	0.038619	0.009836	0.161221	2.21471	0.026802	1.57184	0.178448	0.67271	0	2	265	++
7	151341862	cg08848560	0.104088	0.046999	0.01197	0.196206	2.21469	0.026803	1.57182	1.13355	0.28702	0.117812	2	265	++
14	94383409	cg26938334	0.114364	0.05164	0.013151	0.215578	2.21466	0.026805	1.57178	0.11021	0.739905	0	2	265	++
10	129402519	cg16960573	0.091964	0.041525	0.010574	0.173353	2.21465	0.026806	1.57177	0.017003	0.896253	0	2	265	++
18	48974275	cg05536998	0.070964	0.032043	0.008158	0.133769	2.2146	0.026809	1.57172	0	1	NA	1	185	?+
22	23104518	cg17840481	0.123107	0.055589	0.014152	0.232062	2.21457	0.026811	1.57169	0.000449	0.983101	0	2	265	++
10	78807201	cg18538723	-0.065834	0.029728	-0.1241	-0.007568	-2.21456	0.026812	1.57167	0.047123	0.828147	0	2	265	--
11	63681291	cg02984023	0.180683	0.08159	0.020767	0.340599	2.21453	0.026814	1.57164	1.11643	0.290688	0.104288	2	265	++
2	100001936	cg01286950	-0.125315	0.056588	-0.236227	-0.014403	-2.21452	0.026815	1.57163	0.17687	0.674077	0	2	265	--
19	18588612	cg07849805	0.144493	0.065249	0.016604	0.272381	2.21447	0.026818	1.57158	1.45993	0.226942	0.315034	2	265	++
5	93433871	cg26286854	0.092856	0.041932	0.01067	0.175042	2.21447	0.026818	1.57157	0.799916	0.371119	0	2	265	++
20	51010323	cg02600973	0.192881	0.087101	0.022164	0.363599	2.21447	0.026818	1.57157	0.38621	0.534298	0	2	265	++
6	44113811	cg13644645	-0.106636	0.048154	-0.201019	-0.012253	-2.21446	0.026819	1.57156	2.82513	0.092799	0.646034	2	265	--
5	13501119	cg13928183	0.081274	0.036702	0.009339	0.153209	2.21445	0.026819	1.57155	0.246476	0.619568	0	2	265	++
6	44704816	cg09717359	-0.099904	0.045115	-0.188329	-0.011479	-2.21444	0.02682	1.57154	2.2626	0.132531	0.558031	2	265	--
3	157120391	cg11883836	0.087792	0.039645	0.010087	0.165496	2.21443	0.026821	1.57153	0.309411	0.578042	0	2	265	++
10	26438995	cg02803914	0.118582	0.05355	0.013624	0.22354	2.21441	0.026822	1.5715	0.633497	0.426076	0	2	265	++
17	50547054	cg15780578	0.079145	0.035741	0.009092	0.149197	2.21439	0.026823	1.57149	2.7132	0.099521	0.631432	2	265	++
1	119896424	cg26470868	0.142893	0.064529	0.016416	0.26937	2.2144	0.026823	1.57149	0.238736	0.625121	0	2	265	++
15	51323956	cg01666163	-0.092526	0.041784	-0.174423	-0.010629	-2.21439	0.026824	1.57148	0.08759	0.767264	0	2	265	--
6	36441589	cg18748525	-0.101837	0.04599	-0.191977	-0.011697	-2.21435	0.026826	1.57144	1.26875	0.260002	0.211822	2	265	--
7	1953832	cg25573368	0.07859	0.035491	0.009026	0.148153	2.21433	0.026828	1.57141	0.004741	0.945108	0	2	265	++
5	78648045	cg04977754	0.085838	0.038765	0.009859	0.161818	2.21431	0.026829	1.5714	1.75344	0.185445	0.429692	2	265	++
12	51084478	cg02456869	-0.112946	0.051008	-0.212922	-0.012971	-2.21429	0.026831	1.57137	2.32923	0.126965	0.570673	2	265	--
4	8642241	cg26061593	-0.096802	0.043717	-0.182487	-0.011117	-2.21428	0.026831	1.57136	0.844708	0.358054	0	2	265	--
10	68956240	cg26662193	0.147203	0.066479	0.016905	0.277502	2.21429	0.026831	1.57137	1.05274	0.304878	0.050094	2	265	++
12	2794934	cg02238069	0.107246	0.048435	0.012313	0.202179	2.21423	0.026835	1.5713	1.96784	0.160677	0.491829	2	265	++
5	177307856	cg07671752	-0.058889	0.026596	-0.111016	-0.006761	-2.21423	0.026835	1.5713	0.089271	0.765106	0	2	265	--
1	13894118	cg19621427	-0.126047	0.056926	-0.237622	-0.014471	-2.21421	0.026836	1.57129	0.973518	0.323804	0	2	265	--
6	109382697	cg00615550	0.095151	0.042973	0.010924	0.179378	2.21421	0.026836	1.57129	0.278354	0.597782	0	2	265	++
17	5116156	cg05918002	0.149608	0.067568	0.017175	0.282041	2.21419	0.026837	1.57126	0.289725	0.590397	0	2	265	++
16	68784318	cg08696401	0.112249	0.050695	0.012886	0.211611	2.2142	0.026837	1.57127	2.60816	0.106315	0.616588	2	265	-+
1	31658268	cg07014190	-0.070899	0.032021	-0.133659	-0.008139	-2.21418	0.026838	1.57124	0.11684	0.732487	0	2	265	--
22	43078605	cg26722055	-0.111842	0.050513	-0.210846	-0.012837	-2.21414	0.026841	1.57121	0.335489	0.562445	0	2	265	--
2	238569723	cg21861151	-0.115542	0.052184	-0.217823	-0.013261	-2.21413	0.026842	1.57119	0.015447	0.901087	0	2	265	--
8	50040014	cg17081219	-0.094198	0.042544	-0.177584	-0.010811	-2.21411	0.026843	1.57117	0.024505	0.875606	0	2	265	--
19	16878272	cg04697482	-0.086129	0.038901	-0.162375	-0.009884	-2.21409	0.026845	1.57114	4.43748	0.035158	0.774647	2	265	--
14	95516127	cg21018598	0.10739	0.048503	0.012323	0.202456	2.21407	0.026845	1.57113	0.480195	0.488334	0	2	265	++
9	37034657	cg00464519	0.073215	0.033069	0.008401	0.13803	2.21403	0.026848	1.57108	4.21072	0.040169	0.762511	2	265	++
16	3171464	cg26525342	0.174678	0.078896	0.020042	0.329314	2.21403	0.026848	1.57108	0.030119	0.862221	0	2	265	++
1	178545761	cg07396407	0.120218	0.054298	0.013794	0.226642	2.21403	0.026848	1.57109	0.603994	0.437058	0	2	265	++
18	4106505	cg05643281	0.155778	0.07036	0.017872	0.293684	2.214	0.02685	1.57106	0.171412	0.67886	0	2	265	++
2	127089294	cg11538967	0.062677	0.02831	0.00719	0.118164	2.21398	0.026852	1.57102	0.562821	0.453126	0	2	265	++
11	1764573	cg14250138	-0.072393	0.032698	-0.136482	-0.008304	-2.21396	0.026853	1.571	1.59759	0.206245	0.374059	2	265	--
10	132265806	cg13432205	0.06579	0.029716	0.007546	0.124034	2.21393	0.026855	1.57097	1.63983	0.200349	0.390181	2	265	-+
16	75433524	cg11231977	0.106916	0.048292	0.012263	0.201569	2.21392	0.026856	1.57096	2.21293	0.136859	0.54811	2	265	++
17	2392130	cg15210829	-0.093711	0.042328	-0.176675	-0.010747	-2.2139	0.026857	1.57094	0.030652	0.861019	0	2	265	--
19	46413483	cg06747432	-0.089453	0.040405	-0.168646	-0.010259	-2.2139	0.026857	1.57094	0.630116	0.427313	0	2	265	--
8	1952366	cg10596569	0.107181	0.048413	0.012291	0.202072	2.21388	0.026859	1.57092	4.62322	0.031542	0.7837	2	265	-+
5	892608	cg26504197	0.09655	0.043612	0.011072	0.182029	2.21387	0.02686	1.5709	2.34284	0.12586	0.573168	2	265	-+
6	33205039	cg07817400	0.10656	0.048134	0.012218	0.200903	2.21383	0.026862	1.57086	0.857667	0.354392	0	2	265	++
6	24721427	cg02215898	0.054554	0.024642	0.006255	0.102854	2.21383	0.026862	1.57086	0.459785	0.497724	0	2	265	++
16	30884897	cg06036686	0.107517	0.048566	0.012327	0.202707	2.21382	0.026863	1.57085	2.21753	0.136451	0.549048	2	265	++
12	6563272	cg19038066	-0.075354	0.034039	-0.14207	-0.008638	-2.21378	0.026865	1.57081	4.21322	0.04011	0.762652	2	265	+-
22	41585771	cg08527603	-0.108299	0.048921	-0.204184	-0.012414	-2.21376	0.026867	1.57078	1.68059	0.194846	0.404971	2	265	--
19	1194862	cg10747682	0.123985	0.056007	0.014212	0.233759	2.21375	0.026868	1.57077	1.17811	0.27774	0.151185	2	265	++
22	34236809	cg03978010	-0.078082	0.035272	-0.147216	-0.008949	-2.2137	0.026871	1.57072	3.19806	0.073726	0.687311	2	265	--
2	172100352	cg02728483	0.065399	0.029543	0.007495	0.123303	2.2137	0.026871	1.57071	0.589226	0.442719	0	2	265	++
6	167993479	cg16301975	-0.16018	0.072359	-0.302003	-0.018356	-2.21368	0.026872	1.5707	4.41539	0.035616	0.77352	2	265	--
8	631752	cg24842815	0.151985	0.068657	0.017417	0.286552	2.21368	0.026872	1.57069	0.414239	0.519826	0	2	265	++
4	20700290	cg13440265	0.097297	0.043953	0.011149	0.183444	2.21367	0.026873	1.57068	0.873961	0.349861	0	2	265	++
11	66721550	cg08971859	0.059371	0.02682	0.006803	0.111938	2.21367	0.026873	1.57068	0.340844	0.559342	0	2	265	++
10	101939479	cg26998535	0.077979	0.035226	0.008936	0.147022	2.21368	0.026873	1.57069	2.84538	0.091637	0.648554	2	265	-+
12	49188453	cg00544734	0.130899	0.059132	0.015	0.246799	2.21366	0.026874	1.57067	0.467517	0.494132	0	2	265	++
2	178522813	cg06807315	-0.065817	0.029732	-0.124092	-0.007542	-2.21365	0.026874	1.57066	0.021662	0.882991	0	2	265	--
11	126210176	cg12122233	0.083419	0.037684	0.009558	0.15728	2.21365	0.026875	1.57066	4.5027	0.033841	0.777911	2	265	-+
17	44759227	cg04929503	0.102483	0.046296	0.011742	0.193224	2.21363	0.026876	1.57063	0.211162	0.645858	0	2	265	++
2	236239863	cg17411035	0.127108	0.057421	0.014563	0.239654	2.21361	0.026877	1.57061	0.027172	0.86907	0	2	265	++
10	94062827	cg09425904	0.085435	0.038595	0.009788	0.161082	2.21361	0.026877	1.57062	1.55389	0.212562	0.356453	2	265	++
22	36388277	cg13810225	0.110465	0.049903	0.012656	0.208274	2.21362	0.026877	1.57062	1.81933	0.177393	0.450348	2	265	-+
3	140956603	cg22179430	0.128364	0.057989	0.014705	0.242023	2.21359	0.026879	1.57059	0.101196	0.750399	0	2	265	++
10	13504093	cg24867665	0.094513	0.042697	0.010826	0.178199	2.21356	0.026881	1.57056	1.4888	0.222403	0.328316	2	265	++
7	1842498	cg24813613	0.089156	0.040277	0.010213	0.168099	2.21356	0.026881	1.57055	0	1	NA	1	185	?+
14	102574706	cg24410387	-0.192141	0.086803	-0.362275	-0.022008	-2.21354	0.026882	1.57054	0	1	NA	1	80	-?
5	149580078	cg08554732	0.104697	0.047298	0.011992	0.197401	2.21355	0.026882	1.57055	0.505559	0.477068	0	2	265	++
7	92989093	cg09606588	-0.081451	0.036797	-0.153573	-0.00933	-2.21355	0.026882	1.57055	0.320719	0.571176	0	2	265	--
6	33264655	cg26526897	-0.069341	0.031326	-0.130739	-0.007942	-2.21354	0.026882	1.57054	3.61766	0.057169	0.723578	2	265	+-
18	48662280	cg14239052	-0.064775	0.029264	-0.122132	-0.007418	-2.21348	0.026886	1.57047	0.002753	0.958156	0	2	265	--
1	226810171	cg06513000	0.104028	0.046998	0.011913	0.196144	2.21348	0.026886	1.57048	0.000216	0.988267	0	2	265	++
17	8921343	cg01569406	0.120233	0.054319	0.013767	0.226698	2.21345	0.026888	1.57044	2.77014	0.096038	0.639008	2	265	-+
12	11651180	cg12403778	-0.114656	0.0518	-0.216184	-0.013128	-2.21344	0.026889	1.57042	0.131623	0.716755	0	2	265	--
16	4471295	cg26765599	0.097386	0.043997	0.011151	0.18362	2.21344	0.026889	1.57042	0.447675	0.503441	0	2	265	++
19	6454038	cg23945291	-0.069736	0.031506	-0.131488	-0.007984	-2.21342	0.026891	1.5704	0.209513	0.647149	0	2	265	--
20	24803499	cg02126277	0.083108	0.037548	0.009515	0.156702	2.2134	0.026892	1.57038	0.42767	0.513135	0	2	265	++
1	38246394	cg02356608	0.091226	0.041216	0.010443	0.172009	2.21337	0.026894	1.57035	0.072077	0.788337	0	2	265	++
22	40310625	cg17221275	0.125632	0.056761	0.01438	0.236883	2.21335	0.026895	1.57032	0.04593	0.830302	0	2	265	++
2	239063116	cg12069906	-0.085621	0.038684	-0.161441	-0.0098	-2.21334	0.026896	1.57032	0.008501	0.926539	0	2	265	--
15	42100551	cg06559306	-0.070049	0.031649	-0.132081	-0.008018	-2.21334	0.026896	1.57031	0.092998	0.7604	0	2	265	--
12	105960567	cg11943505	-0.075939	0.03431	-0.143187	-0.008691	-2.21332	0.026897	1.57029	0.078509	0.779328	0	2	265	--
19	51607231	cg04449166	0.076323	0.034484	0.008735	0.143911	2.2133	0.026898	1.57027	0.209774	0.646945	0	2	265	++
1	232455219	cg08658124	0.145625	0.065795	0.016667	0.274584	2.21331	0.026898	1.57028	0.087112	0.767881	0	2	265	++
14	74141921	cg09369521	-0.075818	0.034256	-0.14296	-0.008677	-2.21329	0.026899	1.57026	0.000138	0.990622	0	2	265	--
16	20918986	cg01257890	-0.142731	0.064488	-0.269129	-0.016334	-2.21329	0.0269	1.57025	0.252255	0.615491	0	2	265	--
19	3442298	cg08542002	-0.076694	0.034653	-0.144614	-0.008773	-2.21318	0.026907	1.57013	0.534028	0.464918	0	2	265	--
3	195176707	cg16130257	0.142678	0.064468	0.016322	0.269035	2.21317	0.026907	1.57013	0.653918	0.418715	0	2	265	++
5	45260520	cg14979674	0.08656	0.039111	0.009902	0.163219	2.21318	0.026907	1.57013	1.63229	0.201387	0.387363	2	265	++
3	195761853	cg08521684	-0.137434	0.062099	-0.259147	-0.01572	-2.21315	0.026909	1.5701	1.41408	0.23438	0.292828	2	265	--
2	72918614	cg08013270	0.131352	0.059351	0.015024	0.24768	2.21314	0.02691	1.57009	0	1	NA	1	80	+?
17	57724235	cg03874689	0.081875	0.036995	0.009365	0.154386	2.21314	0.02691	1.57009	0.770044	0.380203	0	2	265	++
15	37490683	cg09410154	0.070219	0.031729	0.008031	0.132408	2.2131	0.026912	1.57005	0.078151	0.779818	0	2	265	++
6	26225538	cg01840333	0.059375	0.026829	0.006791	0.111959	2.21311	0.026912	1.57005	0.178479	0.672684	0	2	265	++
17	48611070	cg09998632	0.104455	0.047199	0.011945	0.196965	2.21308	0.026914	1.57002	4.4273	0.035368	0.774129	2	265	++
4	154742997	cg10203610	-0.114049	0.051534	-0.215056	-0.013041	-2.21306	0.026915	1.57	0.315122	0.574554	0	2	265	--
1	31754587	cg20608783	-0.076861	0.034731	-0.144934	-0.008788	-2.21304	0.026916	1.56998	0.620091	0.431014	0	2	265	--
13	51066811	cg16692277	-0.068142	0.030791	-0.128493	-0.007792	-2.21305	0.026916	1.57	0.099141	0.752863	0	2	265	--
10	97196420	cg26811352	0.13299	0.060094	0.015205	0.250775	2.21302	0.026918	1.56996	0.16856	0.681395	0	2	265	++
20	62831887	cg01990863	0.252199	0.113964	0.02883	0.475569	2.21297	0.026921	1.5699	2.10445	0.146871	0.524816	2	265	++
6	14136396	cg25025545	-0.081841	0.036982	-0.154326	-0.009356	-2.21298	0.026921	1.56992	0.461056	0.497131	0	2	265	--
22	30282751	cg00075468	-0.085441	0.03861	-0.161115	-0.009766	-2.21294	0.026924	1.56987	0.100536	0.751187	0	2	265	--
10	110497858	cg16354296	0.144185	0.065157	0.016478	0.271893	2.2129	0.026926	1.56982	0.104423	0.746585	0	2	265	++
13	20998100	cg07295518	-0.119265	0.053895	-0.2249	-0.01363	-2.21291	0.026926	1.56983	0.536023	0.464085	0	2	265	--
8	15169398	cg19690396	0.127097	0.057435	0.014525	0.239669	2.21291	0.026926	1.56983	0.885188	0.346785	0	2	265	++
15	89963749	cg14256586	-0.094309	0.042618	-0.17784	-0.010777	-2.21288	0.026927	1.56981	0.869505	0.351093	0	2	265	--
1	112715854	cg09188322	-0.108597	0.049075	-0.204784	-0.01241	-2.21287	0.026928	1.56979	1.61867	0.203278	0.382207	2	265	--
11	119687545	cg09993931	-0.067281	0.030404	-0.126873	-0.007688	-2.21287	0.026929	1.56979	0.258644	0.611054	0	2	265	--
4	20700366	cg04974121	0.13972	0.063141	0.015964	0.263475	2.21283	0.026931	1.56975	0.357304	0.550008	0	2	265	++
17	67260588	cg20688738	-0.074946	0.033869	-0.141329	-0.008563	-2.21283	0.026931	1.56975	1.14719	0.284138	0.128304	2	265	--
11	65027510	cg10449839	0.059304	0.0268	0.006775	0.111832	2.21281	0.026932	1.56973	1.8124	0.178221	0.448245	2	265	++
10	68332497	cg22370633	0.131887	0.059602	0.015068	0.248707	2.21282	0.026932	1.56974	0.225303	0.635029	0	2	265	++
19	48195161	cg03950599	0.307871	0.139131	0.035173	0.580568	2.2128	0.026933	1.56972	1.45268	0.228098	0.311619	2	265	++
17	82435247	cg01935400	0.083791	0.037866	0.009573	0.158008	2.21281	0.026933	1.56972	0.064452	0.799593	0	2	265	++
17	17971714	cg13806740	-0.068797	0.031091	-0.129736	-0.007859	-2.21277	0.026936	1.56967	0.523757	0.469244	0	2	265	--
12	20369049	cg22927788	-0.117887	0.053278	-0.222313	-0.013462	-2.21267	0.026942	1.56957	1.07026	0.300886	0.065649	2	265	--
5	133240727	cg06773592	-0.072282	0.032667	-0.136309	-0.008254	-2.21265	0.026943	1.56955	1.94169	0.163485	0.484985	2	265	--
1	113390510	cg00696901	0.106439	0.048105	0.012154	0.200724	2.21265	0.026944	1.56955	0.40995	0.521995	0	2	265	++
16	4415611	cg06916706	0.211609	0.095637	0.02416	0.399058	2.21263	0.026945	1.56952	0.928842	0.335164	0	2	265	++
20	25486044	cg23138162	-0.127121	0.057453	-0.239729	-0.014513	-2.2126	0.026947	1.56949	0.003682	0.951611	0	2	265	--
9	110098689	cg18572276	0.097152	0.043908	0.011091	0.183212	2.2126	0.026947	1.56949	4.03695	0.044514	0.752288	2	265	-+
3	49120765	cg19979540	0.125792	0.056854	0.014358	0.237225	2.21255	0.026951	1.56943	0.621873	0.430352	0	2	265	++
20	49230994	cg14844584	-0.070838	0.032017	-0.133591	-0.008086	-2.21254	0.026951	1.56943	0.141568	0.706727	0	2	265	--
1	248859682	cg10964179	-0.060087	0.027158	-0.113317	-0.006858	-2.21253	0.026952	1.56941	0.086834	0.768241	0	2	265	--
21	42974325	cg02507175	0.086471	0.039083	0.009868	0.163073	2.21249	0.026954	1.56937	0.119977	0.729059	0	2	265	++
3	185250170	cg15322411	-0.167428	0.075675	-0.315751	-0.019104	-2.21245	0.026957	1.56932	0.2759	0.599401	0	2	265	--
10	104329444	cg24199006	-0.114031	0.051541	-0.21505	-0.013012	-2.21245	0.026957	1.56933	0.911761	0.339648	0	2	265	--
18	63949216	cg15306209	0.079899	0.036114	0.009116	0.150681	2.21243	0.026959	1.5693	1.53632	0.215166	0.349094	2	265	++
5	150302793	cg17953141	0.152733	0.069037	0.017421	0.288045	2.21235	0.026964	1.56921	0.006664	0.934937	0	2	265	++
7	6531052	cg16805150	0.10172	0.045979	0.011602	0.191838	2.21233	0.026965	1.5692	0	1	NA	1	185	?+
19	48618336	cg05994738	0.111641	0.050464	0.012732	0.21055	2.2123	0.026968	1.56916	3.41912	0.064445	0.707527	2	265	++
6	28124299	cg10832328	0.220181	0.099528	0.025106	0.415256	2.21225	0.026971	1.5691	0.483314	0.486925	0	2	265	++
5	623143	cg08917022	0.083068	0.037549	0.009471	0.156665	2.21224	0.026972	1.56909	0.029214	0.864286	0	2	265	++
11	121576566	cg17806041	0.129232	0.058417	0.014735	0.24373	2.21224	0.026972	1.56909	1.77873	0.182305	0.437801	2	265	-+
8	133078074	cg15304903	-0.117825	0.053261	-0.222217	-0.013434	-2.21222	0.026973	1.56907	2.9e-05	0.995712	0	2	265	--
2	206064183	cg06813706	-0.078227	0.035362	-0.147537	-0.008918	-2.2122	0.026974	1.56905	0.395757	0.529289	0	2	265	--
3	122795966	cg10627428	-0.091749	0.041474	-0.173038	-0.01046	-2.21221	0.026974	1.56906	0.216459	0.641751	0	2	265	--
6	89315333	cg06445611	0.120188	0.05433	0.013702	0.226674	2.2122	0.026974	1.56905	0	1	NA	1	185	?+
9	127786162	cg12251760	0.181075	0.081853	0.020643	0.341508	2.21219	0.026975	1.56904	1.95753	0.161778	0.489152	2	265	++
7	90346541	cg04682406	-0.232543	0.105118	-0.438575	-0.026511	-2.2122	0.026975	1.56904	0.089615	0.764667	0	2	265	--
5	40681034	cg05971966	0.101655	0.045953	0.011588	0.191722	2.21216	0.026977	1.569	0.395383	0.529483	0	2	265	++
11	61361989	cg04215668	0.07835	0.035418	0.00893	0.14777	2.21214	0.026978	1.56898	0.025135	0.87403	0	2	265	++
6	26204234	cg23066982	0.128498	0.058088	0.014647	0.24235	2.21215	0.026978	1.56899	0.348912	0.55473	0	2	265	++
8	100559823	cg12955975	0.161911	0.073192	0.018455	0.305368	2.21214	0.026979	1.56898	0.443007	0.505675	0	2	265	++
16	53766857	cg09674325	-0.120637	0.054535	-0.227525	-0.013749	-2.21211	0.026981	1.56894	3.92384	0.047606	0.745148	2	265	--
3	124886792	cg12074057	-0.128138	0.057926	-0.241673	-0.014604	-2.21211	0.026981	1.56895	11.2674	0.000789	0.911248	2	265	+-
6	10585655	cg04628438	0.101517	0.045892	0.011569	0.191466	2.21209	0.026982	1.56892	2.87549	0.089937	0.652234	2	265	-+
1	15177917	cg19470726	-0.081999	0.037069	-0.154655	-0.009344	-2.21206	0.026984	1.56889	3.52562	0.060427	0.716362	2	265	+-
18	64150008	cg05155520	0.130846	0.059153	0.014906	0.246785	2.212	0.026988	1.56882	7.85485	0.005068	0.87269	2	265	-+
4	143418021	cg05641106	0.136001	0.061483	0.015494	0.256508	2.212	0.026988	1.56882	0.916016	0.338523	0	2	265	++
8	78516089	cg21612207	0.161136	0.072848	0.018354	0.303918	2.21195	0.026992	1.56877	2.89681	0.088755	0.654793	2	265	++
11	2144425	cg12322132	0.087032	0.039347	0.009911	0.164153	2.21188	0.026996	1.56869	0.036485	0.848518	0	2	265	++
1	78228713	cg06975633	0.094992	0.042946	0.010817	0.179166	2.21188	0.026997	1.56869	0.146264	0.702131	0	2	265	++
19	42283750	cg21408610	0.15829	0.071564	0.018024	0.298556	2.21186	0.026998	1.56867	1.0841	0.297782	0.077577	2	265	++
22	42649151	cg10250355	0.133077	0.060166	0.015153	0.251002	2.21185	0.026999	1.56865	3.22738	0.072416	0.690151	2	265	++
2	37346013	cg10997258	-0.091274	0.041266	-0.172155	-0.010392	-2.21184	0.026999	1.56865	1.09767	0.294779	0.088977	2	265	--
7	1980865	cg17633015	0.179239	0.081036	0.020409	0.33807	2.21184	0.026999	1.56865	1.66267	0.197243	0.398558	2	265	++
12	76879417	cg14405753	-0.109304	0.049418	-0.206164	-0.012444	-2.21181	0.027002	1.56861	6.48469	0.010881	0.845791	2	265	+-
18	8717927	cg07955887	0.087868	0.039728	0.010002	0.165734	2.21175	0.027005	1.56855	1.91622	0.166273	0.47814	2	265	++
5	179613210	cg26012092	-0.083198	0.037616	-0.156926	-0.00947	-2.21176	0.027005	1.56856	0.063173	0.801549	0	2	265	--
5	141881769	cg04471325	0.119891	0.054206	0.013647	0.226136	2.21176	0.027005	1.56856	0.71563	0.397581	0	2	265	++
3	52199002	cg15698299	-0.069626	0.03148	-0.131327	-0.007925	-2.21173	0.027007	1.56853	0.132009	0.716358	0	2	265	--
17	78157339	cg04902833	-0.057224	0.025873	-0.107935	-0.006512	-2.2117	0.027009	1.56849	0.144786	0.703569	0	2	265	--
15	78246688	cg10638647	0.143386	0.064831	0.016318	0.270455	2.2117	0.027009	1.56849	0.457492	0.498799	0	2	265	++
9	87502545	cg11518830	-0.071996	0.032553	-0.1358	-0.008193	-2.21169	0.02701	1.56848	0.00543	0.941259	0	2	265	--
3	186194006	cg12121643	0.245916	0.111192	0.027979	0.463853	2.21163	0.027014	1.56841	0.19777	0.656527	0	2	265	++
8	128428928	cg02383058	0.123869	0.056008	0.014093	0.233645	2.21162	0.027014	1.56841	0.037404	0.846645	0	2	265	++
17	42773423	cg11635074	0.146822	0.066387	0.016704	0.27694	2.21161	0.027015	1.56839	0.791542	0.373634	0	2	265	++
1	951162	cg11733071	0.04926	0.022273	0.005604	0.092916	2.21159	0.027016	1.56837	0.029841	0.862852	0	2	265	++
19	39444125	cg17027681	-0.104998	0.047477	-0.198053	-0.011942	-2.21153	0.027021	1.5683	1.1375	0.286181	0.120881	2	265	--
16	190566	cg15818629	-0.058509	0.026457	-0.110364	-0.006654	-2.21149	0.027024	1.56825	0.001997	0.96436	0	2	265	--
8	67952310	cg17147045	0.110773	0.050091	0.012594	0.208953	2.21142	0.027028	1.56818	4.35761	0.036844	0.770516	2	265	++
5	71587513	cg24558977	0.135888	0.061449	0.015449	0.256328	2.21141	0.027029	1.56816	0.741281	0.389251	0	2	265	++
16	3093090	cg07925758	0.078854	0.035658	0.008965	0.148743	2.21141	0.027029	1.56817	0.093649	0.759589	0	2	265	++
11	44317417	cg24848189	0.10304	0.046595	0.011713	0.194367	2.21138	0.027031	1.56813	1.14273	0.285076	0.124904	2	265	++
1	155207991	cg02516288	0.096973	0.043854	0.011019	0.182928	2.21126	0.02704	1.568	0.536494	0.463889	0	2	265	++
2	138501895	cg21620608	0.136811	0.061871	0.015544	0.258077	2.21124	0.027041	1.56798	0.562781	0.453142	0	2	265	++
14	65319470	cg09063281	0.090972	0.041141	0.010335	0.171609	2.21122	0.027042	1.56796	0.000715	0.97867	0	2	265	++
17	7854885	cg21845633	0.065856	0.029783	0.007482	0.12423	2.21122	0.027042	1.56795	0.472411	0.49188	0	2	265	++
16	54939215	cg06138439	0.06307	0.028523	0.007165	0.118975	2.2112	0.027044	1.56794	1.07518	0.299778	0.069924	2	265	++
6	140586276	cg08240689	0.081277	0.036757	0.009233	0.153321	2.2112	0.027044	1.56793	1.08762	0.296999	0.080563	2	265	++
2	172427604	cg13625200	0.158142	0.07152	0.017963	0.298322	2.21116	0.027046	1.56789	3.75989	0.052496	0.734035	2	265	++
3	187208419	cg06148145	0.126357	0.057146	0.014351	0.238364	2.21113	0.027048	1.56786	0	1	NA	1	185	?+
7	31861145	cg08267090	0.096831	0.043793	0.010997	0.182664	2.21112	0.027049	1.56785	1.28081	0.257749	0.219242	2	265	++
2	233387665	cg08251704	0.128023	0.0579	0.014539	0.241507	2.21111	0.02705	1.56784	0.136811	0.711472	0	2	265	++
11	3167976	cg26391219	-0.056395	0.025505	-0.106386	-0.006405	-2.21111	0.02705	1.56784	0.00287	0.957275	0	2	265	--
12	113586564	cg03454260	-0.135215	0.061154	-0.255077	-0.015354	-2.21107	0.027053	1.56778	1.40712	0.235535	0.289329	2	265	--
15	48251354	cg09236833	0.111196	0.050291	0.012626	0.209767	2.21105	0.027054	1.56777	3.90729	0.048077	0.744068	2	265	-+
16	1154875	cg01895442	0.108331	0.048996	0.0123	0.204363	2.21103	0.027055	1.56775	3.20085	0.0736	0.687582	2	265	++
19	2236704	cg15603734	0.161238	0.072924	0.018306	0.30417	2.21102	0.027056	1.56774	0.002403	0.960903	0	2	265	++
2	11281429	cg26300092	-0.086899	0.039303	-0.163932	-0.009866	-2.21101	0.027057	1.56773	0.686065	0.407506	0	2	265	--
11	62591614	cg04169881	0.203728	0.092148	0.023118	0.384338	2.21088	0.027066	1.56758	7.65889	0.005649	0.869433	2	265	++
2	28395148	cg04608193	-0.086462	0.039108	-0.163113	-0.009811	-2.21088	0.027066	1.56757	0.749409	0.386663	0	2	265	--
15	63522240	cg11952340	-0.074892	0.033874	-0.141286	-0.008498	-2.21087	0.027066	1.56757	0.062201	0.803051	0	2	265	--
17	28578175	cg01971632	-0.067739	0.030639	-0.127791	-0.007687	-2.21088	0.027066	1.56758	0.016862	0.896683	0	2	265	--
9	104764049	cg10113373	0.110307	0.049893	0.012517	0.208097	2.21087	0.027067	1.56757	0.008907	0.92481	0	2	265	++
9	137551622	cg15275636	0.101862	0.046074	0.011557	0.192167	2.21084	0.027068	1.56754	0.183671	0.668238	0	2	265	++
13	28532931	cg16661209	0.170477	0.07711	0.019342	0.321613	2.21083	0.027069	1.56753	2.00523	0.156758	0.501303	2	265	++
12	110004841	cg27079614	0.0991	0.044825	0.011242	0.186958	2.2108	0.027071	1.56749	0.093896	0.759282	0	2	265	++
8	106104095	cg18515940	-0.117833	0.053299	-0.222298	-0.013367	-2.2108	0.027071	1.56749	0.031147	0.859913	0	2	265	--
6	148282974	cg15824449	0.109649	0.049597	0.012438	0.206859	2.21078	0.027073	1.56747	0.677629	0.410405	0	2	265	++
16	88194757	cg16598508	-0.089113	0.040308	-0.168117	-0.010108	-2.21077	0.027073	1.56746	0.03966	0.842147	0	2	265	--
3	45992992	cg04415535	-0.082735	0.037423	-0.156084	-0.009385	-2.21078	0.027073	1.56747	0.148566	0.699909	0	2	265	--
3	50604091	cg00809021	0.10304	0.046608	0.011687	0.194392	2.21075	0.027074	1.56744	0.000249	0.987414	0	2	265	++
1	244835378	cg05119385	0.140972	0.063766	0.01599	0.265953	2.21076	0.027074	1.56745	0.035457	0.850641	0	2	265	++
17	81414889	cg27169819	0.090187	0.040796	0.010227	0.170147	2.21068	0.027079	1.56736	0	1	NA	1	185	?+
17	64325037	cg07144026	-0.135621	0.061349	-0.255864	-0.015378	-2.21066	0.027081	1.56734	1.04229	0.307289	0.040575	2	265	--
11	14348151	cg18089906	0.108014	0.04886	0.012248	0.203781	2.21067	0.027081	1.56734	0.070003	0.791333	0	2	265	++
10	129056078	cg16783349	0.086938	0.039327	0.009858	0.164019	2.21066	0.027081	1.56734	4.19567	0.040527	0.761659	2	265	-+
20	34558061	cg19579117	-0.08467	0.038301	-0.159739	-0.009601	-2.21066	0.027081	1.56734	0.96366	0.326267	0	2	265	--
12	13223299	cg22198578	0.09212	0.041671	0.010445	0.173796	2.21065	0.027082	1.56732	2.69625	0.100584	0.629115	2	265	-+
2	151303076	cg04758026	0.239977	0.108556	0.027208	0.452746	2.21063	0.027083	1.56731	0.015162	0.902002	0	2	265	++
5	172976345	cg09738190	0.093227	0.042172	0.010569	0.175884	2.21063	0.027083	1.5673	0.035115	0.851355	0	2	265	++
21	15065029	cg00415642	0.086696	0.039218	0.009828	0.163564	2.21061	0.027085	1.56727	1.23029	0.26735	0.187185	2	265	++
19	41548301	cg24172617	-0.119542	0.054078	-0.225535	-0.013549	-2.21055	0.027088	1.56722	0	1	NA	1	185	?-
20	38417738	cg23466226	-0.116392	0.052653	-0.219592	-0.013192	-2.21054	0.027089	1.5672	1.27662	0.258528	0.216682	2	265	--
9	137083657	cg03036852	0.113101	0.051165	0.012817	0.213385	2.2105	0.027092	1.56715	4.67132	0.03067	0.785928	2	265	-+
9	100427504	cg05112920	0.165514	0.074877	0.018755	0.312272	2.21048	0.027093	1.56714	0.087827	0.766958	0	2	265	++
1	165885659	cg07653043	0.132963	0.060151	0.015067	0.25086	2.21048	0.027093	1.56714	3.71708	0.053858	0.730972	2	265	-+
4	183455719	cg23496836	-0.114329	0.051722	-0.215704	-0.012953	-2.21044	0.027096	1.56709	0.083256	0.772933	0	2	265	--
5	73300994	cg08230177	0.101063	0.04572	0.011451	0.190675	2.21045	0.027096	1.5671	0.008845	0.925071	0	2	265	++
4	4248255	cg24322144	0.125616	0.056829	0.014231	0.237001	2.21043	0.027097	1.56707	0	1	NA	1	185	?+
19	9885523	cg14645599	-0.136534	0.06177	-0.257603	-0.015466	-2.21038	0.0271	1.56703	1e-05	0.997454	0	2	265	--
10	35149483	cg13279847	0.076222	0.034484	0.008634	0.143811	2.21037	0.027101	1.56702	1.6213	0.202911	0.383211	2	265	++
6	143450740	cg04628197	0.091026	0.041181	0.010311	0.171741	2.21038	0.027101	1.56702	1.28074	0.257761	0.219203	2	265	++
9	6008674	cg25608569	-0.218614	0.098904	-0.412466	-0.024762	-2.21037	0.027101	1.56701	0.016132	0.898931	0	2	265	--
19	44906697	cg06750524	0.086322	0.039054	0.009776	0.162867	2.21032	0.027105	1.56695	2.04	0.15321	0.509804	2	265	-+
10	104121933	cg05768908	0.179326	0.081133	0.020306	0.338346	2.21028	0.027107	1.56691	0.131454	0.716929	0	2	265	++
11	20131650	cg11348713	0.177818	0.080451	0.020134	0.335502	2.21027	0.027108	1.5669	1.16123	0.281211	0.138842	2	265	++
2	69963600	cg19862272	0.087555	0.039613	0.009913	0.165196	2.21026	0.027109	1.56689	7e-06	0.997846	0	2	265	++
10	98415321	cg26618903	-0.119222	0.05394	-0.224946	-0.013499	-2.21026	0.027109	1.56689	2.39651	0.121606	0.582726	2	265	+-
1	51584225	cg13645791	0.102452	0.046354	0.011599	0.193306	2.21022	0.027111	1.56685	3.46938	0.062515	0.711764	2	265	-+
21	33983902	cg09893718	0.069802	0.031582	0.007901	0.131702	2.21019	0.027114	1.56681	1.29511	0.255109	0.227863	2	265	++
2	211498989	cg01439078	-0.127188	0.057546	-0.239979	-0.014398	-2.21019	0.027114	1.56681	0.097728	0.754574	0	2	265	--
10	7469379	cg11625723	-0.081967	0.037086	-0.154657	-0.009278	-2.21017	0.027115	1.56679	0.234047	0.628539	0	2	265	--
7	73355264	cg22160595	0.119071	0.053875	0.013475	0.224666	2.21012	0.027118	1.56674	0.022398	0.881034	0	2	265	++
3	5187910	cg23456692	0.097063	0.043918	0.010984	0.183141	2.21011	0.027119	1.56672	2.1548	0.142125	0.53592	2	265	++
22	37486836	cg06275482	-0.050362	0.022787	-0.095025	-0.005699	-2.21011	0.027119	1.56673	1.1508	0.283383	0.131036	2	265	--
12	92065302	cg01511234	0.146509	0.066292	0.016577	0.276442	2.21006	0.027123	1.56667	0.239745	0.62439	0	2	265	++
19	48186660	cg16185947	0.1981	0.089637	0.022411	0.373788	2.21002	0.027125	1.56663	0	1	NA	1	185	?+
6	53507094	cg05277169	-0.087295	0.039501	-0.164716	-0.009874	-2.20998	0.027128	1.56658	2.22366	0.135911	0.550291	2	265	--
19	16499788	cg14058359	0.116987	0.052936	0.013232	0.220743	2.20995	0.02713	1.56655	0.002347	0.961364	0	2	265	++
10	132976063	cg12065779	-0.155448	0.070341	-0.293315	-0.017581	-2.20994	0.027131	1.56653	0.499516	0.479713	0	2	265	--
21	45616301	cg17505444	-0.174048	0.078758	-0.328413	-0.019683	-2.20992	0.027132	1.56651	0	1	NA	1	80	-?
17	40557010	cg13192318	-0.074033	0.0335	-0.139693	-0.008372	-2.20992	0.027132	1.56651	0.145715	0.702664	0	2	265	--
5	180388974	cg14314729	-0.070343	0.031832	-0.132733	-0.007953	-2.20986	0.027136	1.56645	0.000675	0.979276	0	2	265	--
3	30607524	cg03256955	0.187155	0.084691	0.02116	0.353151	2.20985	0.027137	1.56644	0.052513	0.818747	0	2	265	++
5	43020348	cg14450725	-0.155584	0.070406	-0.293579	-0.017589	-2.20982	0.027139	1.56641	0.668748	0.413489	0	2	265	--
22	46762507	cg27481164	0.11168	0.050538	0.012625	0.210735	2.20982	0.02714	1.5664	0.370885	0.542522	0	2	265	++
7	106091242	cg08934208	0.1074	0.048603	0.012139	0.202662	2.20976	0.027143	1.56634	0.233618	0.628854	0	2	265	++
4	137966784	cg09379139	0.111172	0.05031	0.012565	0.209779	2.20975	0.027144	1.56632	0.645105	0.421868	0	2	265	++
12	27786382	cg18721946	-0.085075	0.0385	-0.160535	-0.009615	-2.20974	0.027145	1.56631	2.7e-05	0.995836	0	2	265	--
1	43526535	cg13956954	0.075737	0.034275	0.008558	0.142916	2.20968	0.027149	1.56624	1.25632	0.26235	0.204022	2	265	++
21	15164807	cg22144794	0.095844	0.043375	0.01083	0.180859	2.20968	0.027149	1.56625	4.57286	0.032482	0.781319	2	265	-+
2	127807809	cg13916716	0.200803	0.090875	0.022687	0.378919	2.20965	0.027151	1.56622	0.294863	0.587121	0	2	265	++
12	123233821	cg08894685	0.084315	0.038158	0.009526	0.159105	2.20965	0.027151	1.56621	0.32415	0.569124	0	2	265	++
12	123634505	cg02976109	-0.073824	0.03341	-0.139308	-0.00834	-2.20962	0.027153	1.56618	0.520369	0.470684	0	2	265	--
8	69644201	cg00728566	-0.10643	0.048167	-0.200837	-0.012024	-2.20963	0.027153	1.56619	0.110724	0.739322	0	2	265	--
9	136701406	cg05674903	0.088208	0.03992	0.009965	0.166451	2.20961	0.027154	1.56617	0.064243	0.799911	0	2	265	++
12	113479931	cg24611446	0.099473	0.045019	0.011236	0.18771	2.20959	0.027155	1.56615	0.838544	0.359814	0	2	265	++
19	13155575	cg02097309	-0.152266	0.068911	-0.287331	-0.0172	-2.2096	0.027155	1.56615	0.217812	0.640712	0	2	265	--
4	88158860	cg03415858	0.159964	0.072396	0.018068	0.30186	2.20957	0.027156	1.56613	0.135101	0.713201	0	2	265	++
21	41142441	cg13516283	-0.087705	0.039694	-0.165505	-0.009905	-2.20955	0.027158	1.5661	1.00555	0.315971	0.005519	2	265	--
15	78442515	cg08092050	0.109216	0.049429	0.012334	0.206098	2.20953	0.02716	1.56608	1.7179	0.189964	0.417893	2	265	-+
15	74175090	cg11335960	0.091469	0.041399	0.010327	0.172612	2.20944	0.027165	1.56598	1.50944	0.219225	0.337501	2	265	++
5	77492720	cg14666655	-0.107449	0.048632	-0.202769	-0.01213	-2.20942	0.027167	1.56596	0.268328	0.604455	0	2	265	--
15	38992044	cg08463222	0.098433	0.044553	0.01111	0.185757	2.20936	0.027171	1.56589	1.06227	0.302699	0.058615	2	265	++
7	45922172	cg24942272	-0.145923	0.066047	-0.275376	-0.01647	-2.20937	0.027171	1.5659	1.54223	0.214287	0.351587	2	265	+-
12	48814983	cg13679466	0.118047	0.053431	0.013323	0.222772	2.20934	0.027172	1.56587	0.009238	0.923429	0	2	265	++
11	20973958	cg09076589	0.125828	0.056953	0.0142	0.237456	2.20933	0.027173	1.56585	2.7543	0.096993	0.636932	2	265	++
1	235367364	cg09134840	0.127185	0.057567	0.014354	0.240017	2.20934	0.027173	1.56587	0.521441	0.470228	0	2	265	++
10	91461230	cg13441927	-0.150082	0.067933	-0.283231	-0.016932	-2.20925	0.027179	1.56576	0.010859	0.917005	0	2	265	--
3	5426348	cg18469270	-0.087212	0.039476	-0.164584	-0.00984	-2.20926	0.027179	1.56577	3.2903	0.06969	0.696076	2	265	+-
21	40842018	cg08056957	-0.135961	0.061543	-0.256585	-0.015337	-2.20921	0.027182	1.56572	2.46774	0.116205	0.594772	2	265	+-
3	132660781	cg04533487	0.120274	0.054443	0.013566	0.226982	2.20919	0.027183	1.5657	0.433701	0.510178	0	2	265	++
3	50238832	cg26226650	-0.087835	0.039759	-0.165762	-0.009907	-2.20919	0.027183	1.5657	0.046376	0.829494	0	2	265	--
1	244970149	cg24476397	0.10393	0.047045	0.011722	0.196139	2.20915	0.027185	1.56566	2.39473	0.121745	0.582417	2	265	++
11	65575871	cg18765439	0.191224	0.08656	0.021567	0.360881	2.20915	0.027186	1.56566	0.137913	0.710365	0	2	265	++
19	12681915	cg15102606	0.151902	0.068762	0.017129	0.286676	2.2091	0.027189	1.5656	4.67891	0.030535	0.786275	2	265	++
1	206717077	cg02582023	-0.080398	0.036395	-0.151732	-0.009065	-2.20907	0.027191	1.56557	1.96837	0.160621	0.491965	2	265	--
5	143898629	cg05203346	-0.138737	0.062805	-0.261834	-0.01564	-2.20903	0.027194	1.56552	0	1	NA	1	185	?-
2	219254160	cg21332408	0.221183	0.100129	0.024929	0.417436	2.20897	0.027198	1.56546	0.221718	0.637734	0	2	265	++
3	127915043	cg00577449	0.133675	0.060515	0.015065	0.252285	2.20895	0.0272	1.56544	0.250435	0.616769	0	2	265	++
19	49388236	cg22590775	0.182441	0.082592	0.020561	0.344321	2.20895	0.0272	1.56543	2.57835	0.108334	0.612155	2	265	-+
12	123272172	cg10039051	-0.105781	0.047888	-0.199642	-0.011921	-2.20895	0.0272	1.56543	1.20096	0.27313	0.167333	2	265	--
17	7294747	cg06456071	0.12141	0.054964	0.013681	0.229139	2.20892	0.027202	1.5654	0.412783	0.52056	0	2	265	++
5	139746317	cg14488592	0.1092	0.049436	0.012305	0.206096	2.2089	0.027203	1.56538	1.17758	0.27785	0.150799	2	265	++
1	44724202	cg02359160	-0.073602	0.033321	-0.138911	-0.008293	-2.2089	0.027203	1.56538	9.30355	0.002287	0.892514	2	265	+-
2	121649586	cg25242587	0.184375	0.08347	0.020775	0.347976	2.20889	0.027204	1.56537	0.043566	0.834663	0	2	265	++
16	1128444	cg01865066	0.087027	0.039399	0.009806	0.164248	2.20888	0.027204	1.56536	3.40403	0.065037	0.706231	2	265	-+
1	53459312	cg21074138	-0.108848	0.049278	-0.205433	-0.012264	-2.20887	0.027205	1.56534	0.424301	0.514799	0	2	265	--
12	56235321	cg01913499	-0.080281	0.036345	-0.151517	-0.009045	-2.20887	0.027205	1.56535	0.067556	0.794929	0	2	265	--
4	145197012	cg06432753	-0.074283	0.03363	-0.140197	-0.008369	-2.20886	0.027206	1.56534	0.953758	0.328764	0	2	265	--
11	128583165	cg27625507	-0.102899	0.046585	-0.194206	-0.011593	-2.20886	0.027206	1.56534	2.78342	0.095245	0.640729	2	265	--
12	132147142	cg01887811	0.090874	0.041142	0.010236	0.171512	2.2088	0.02721	1.56527	2.01249	0.156009	0.503103	2	265	++
2	219291502	cg00672332	-0.063683	0.028831	-0.120192	-0.007173	-2.20881	0.02721	1.56528	0.431082	0.511458	0	2	265	--
1	2185307	cg10057528	0.078013	0.035319	0.008787	0.147238	2.20879	0.027211	1.56526	0.005611	0.940288	0	2	265	++
2	27111589	cg01886035	0.09479	0.042915	0.010677	0.178904	2.20879	0.027211	1.56525	1.53434	0.215462	0.348256	2	265	-+
4	132124022	cg14561596	-0.100296	0.04541	-0.189299	-0.011293	-2.2087	0.027217	1.56516	0.530359	0.466456	0	2	265	--
9	94646247	cg06171777	-0.105612	0.047817	-0.199332	-0.011891	-2.20868	0.027218	1.56514	0.221534	0.637873	0	2	265	--
17	28808238	cg25323554	-0.06669	0.030195	-0.125873	-0.007507	-2.20862	0.027223	1.56507	1.50673	0.219638	0.336313	2	265	--
10	127904736	cg00538888	0.101821	0.046101	0.011462	0.19218	2.20862	0.027223	1.56507	0.243076	0.621993	0	2	265	++
22	20244891	cg12931148	0.08919	0.040383	0.01004	0.168341	2.20861	0.027223	1.56506	0.527566	0.467632	0	2	265	++
10	70267819	cg09122655	0.072731	0.032931	0.008187	0.137276	2.20862	0.027223	1.56506	0.392879	0.53079	0	2	265	++
10	31929019	cg19491415	0.173963	0.078766	0.019582	0.328343	2.20861	0.027223	1.56506	0.864517	0.352478	0	2	265	++
9	98229165	cg06889514	-0.075128	0.034017	-0.141802	-0.008455	-2.20857	0.027226	1.56501	0.093003	0.760394	0	2	265	--
1	37951348	cg26043924	0.07682	0.034783	0.008645	0.144994	2.20854	0.027228	1.56498	0.044309	0.83328	0	2	265	++
17	80001290	cg03305634	0.101009	0.045736	0.011367	0.190651	2.20854	0.027228	1.56498	2.71934	0.099139	0.632264	2	265	-+
11	16738500	cg20488757	0.144166	0.065277	0.016223	0.27211	2.20852	0.02723	1.56495	0.306193	0.580026	0	2	265	++
17	82186035	cg22491947	0.145543	0.065901	0.016377	0.274709	2.2085	0.027231	1.56494	0.605353	0.436543	0	2	265	++
16	30476999	cg06972908	-0.074087	0.033547	-0.139839	-0.008336	-2.20848	0.027232	1.56492	0.430234	0.511874	0	2	265	--
4	176927935	cg06887957	0.108128	0.04896	0.012166	0.20409	2.20849	0.027232	1.56492	3.06046	0.080219	0.673252	2	265	-+
4	41934715	cg20978599	-0.077152	0.034935	-0.145625	-0.00868	-2.20847	0.027233	1.5649	0.574425	0.448506	0	2	265	--
4	107757499	cg16858025	-0.085447	0.038691	-0.161281	-0.009613	-2.20846	0.027234	1.56489	0.070393	0.790765	0	2	265	--
11	118348602	cg12386575	-0.101079	0.04577	-0.190788	-0.01137	-2.20841	0.027237	1.56484	0.108098	0.74232	0	2	265	--
2	96972617	cg04229206	0.091969	0.041645	0.010345	0.173592	2.20842	0.027237	1.56485	0.007901	0.929172	0	2	265	++
2	33598605	cg22866903	0.19989	0.090513	0.022485	0.377295	2.20842	0.027237	1.56485	0.024449	0.875747	0	2	265	++
1	244452282	cg05590267	0.065867	0.029826	0.007408	0.124326	2.20839	0.027239	1.56481	0.787986	0.37471	0	2	265	++
10	103918372	cg18251019	0.142682	0.064611	0.016044	0.269321	2.20831	0.027244	1.56472	3.41405	0.064644	0.707092	2	265	++
17	63666000	cg23251991	-0.078201	0.035413	-0.14761	-0.008793	-2.2083	0.027245	1.56471	1.20916	0.271499	0.172978	2	265	--
7	1853352	cg19289969	-0.132544	0.060022	-0.250187	-0.014902	-2.20827	0.027247	1.56468	1.09357	0.295682	0.085562	2	265	--
11	28110280	cg07177559	-0.096228	0.043577	-0.181638	-0.010818	-2.20825	0.027248	1.56466	0.051532	0.820419	0	2	265	--
17	48546366	cg21097733	-0.057759	0.026156	-0.109025	-0.006492	-2.2082	0.027252	1.56461	1.24029	0.265414	0.19374	2	265	--
2	232421218	cg01072057	0.128869	0.05836	0.014484	0.243254	2.20819	0.027253	1.56459	0.773976	0.37899	0	2	265	++
1	153391012	cg20070090	-0.086186	0.03903	-0.162685	-0.009687	-2.20819	0.027253	1.56459	0.084745	0.770967	0	2	265	--
8	71832961	cg20076442	-0.067586	0.030607	-0.127576	-0.007596	-2.20817	0.027254	1.56457	1.94124	0.163534	0.484865	2	265	--
10	103854940	cg02089135	0.137656	0.06234	0.015469	0.259843	2.20814	0.027256	1.56454	0.506517	0.47665	0	2	265	++
16	25425199	cg12986381	0.101151	0.045808	0.011366	0.190935	2.20812	0.027257	1.56452	1.54937	0.213228	0.354578	2	265	++
5	113513587	cg27046102	0.220166	0.099708	0.024739	0.415594	2.20811	0.027258	1.5645	1.33304	0.248265	0.249835	2	265	++
10	96402556	cg20860915	0.086439	0.039146	0.009712	0.163167	2.2081	0.027259	1.56449	0.108069	0.742353	0	2	265	++
17	49572662	cg24092295	0.087829	0.039776	0.009868	0.165789	2.2081	0.027259	1.56449	0.168712	0.681259	0	2	265	++
1	38050985	cg07019617	0.128988	0.058416	0.014492	0.243483	2.20809	0.02726	1.56448	2.05578	0.15163	0.513565	2	265	++
16	82011577	cg03629151	0.135494	0.061363	0.015222	0.255766	2.20806	0.027262	1.56445	0.63819	0.424367	0	2	265	++
16	4474688	cg18038998	0.108183	0.048995	0.012154	0.204213	2.20806	0.027262	1.56445	0.553857	0.456746	0	2	265	++
2	121334025	cg13183209	0.073625	0.033344	0.008271	0.13898	2.20804	0.027263	1.56442	0.333775	0.563445	0	2	265	++
1	2524996	cg00295182	0.062614	0.028357	0.007034	0.118195	2.20804	0.027263	1.56442	0.332148	0.564397	0	2	265	++
2	181694590	cg12988380	-0.141666	0.064159	-0.267418	-0.015913	-2.20803	0.027264	1.56441	0.762482	0.382553	0	2	265	--
8	28700845	cg22649880	-0.062396	0.028259	-0.117784	-0.007009	-2.20803	0.027264	1.56441	0.429207	0.512378	0	2	265	--
3	49412859	cg00174179	-0.064031	0.028999	-0.120869	-0.007193	-2.20803	0.027264	1.56441	0.315713	0.574195	0	2	265	--
1	16353004	cg03978675	-0.085366	0.038662	-0.161143	-0.009589	-2.20802	0.027265	1.5644	0.003523	0.952673	0	2	265	--
3	101687755	cg16249531	-0.097187	0.044017	-0.18346	-0.010914	-2.20796	0.027269	1.56433	0.006901	0.933793	0	2	265	--
9	131856243	cg13415629	0.080108	0.036282	0.008995	0.151221	2.20791	0.027272	1.56428	1.77502	0.182763	0.436625	2	265	++
2	126889015	cg05736424	0.102103	0.046244	0.011464	0.192742	2.2079	0.027273	1.56427	0.046411	0.829431	0	2	265	++
2	109305049	cg27042475	0.091171	0.041293	0.010236	0.172106	2.2079	0.027273	1.56427	1.82226	0.177044	0.451232	2	265	++
10	79067479	cg17559213	0.094485	0.042794	0.010608	0.178362	2.20788	0.027274	1.56425	0.406476	0.523763	0	2	265	++
9	129036928	cg23059911	-0.225742	0.102243	-0.426138	-0.025345	-2.20789	0.027274	1.56426	0.05887	0.808291	0	2	265	--
21	43313319	cg18262544	0.090833	0.041141	0.010198	0.171469	2.20787	0.027275	1.56424	0.005555	0.940589	0	2	265	++
19	36239761	cg22304372	0.132765	0.060134	0.014902	0.250629	2.2078	0.02728	1.56416	0.059784	0.806837	0	2	265	++
11	645869	cg07797871	0.131554	0.059587	0.014764	0.248344	2.20778	0.027281	1.56414	0.207317	0.648879	0	2	265	++
10	71737871	cg23056923	-0.048068	0.021772	-0.090741	-0.005395	-2.20778	0.027282	1.56413	0.083068	0.773182	0	2	265	--
1	54172816	cg19025685	-0.074516	0.033752	-0.140671	-0.008362	-2.20775	0.027283	1.5641	0.320068	0.571567	0	2	265	--
5	119458609	cg11027879	-0.117685	0.053306	-0.222165	-0.013205	-2.20771	0.027286	1.56406	0.657165	0.417562	0	2	265	--
14	76088671	cg13825239	0.105457	0.047768	0.011833	0.199081	2.20771	0.027286	1.56406	0.494912	0.481744	0	2	265	++
6	139373536	cg11468000	0.132805	0.060155	0.014901	0.250708	2.20772	0.027286	1.56407	0.176373	0.674509	0	2	265	++
11	63906310	cg07705866	-0.132735	0.060123	-0.250576	-0.014893	-2.2077	0.027287	1.56405	0.009965	0.920482	0	2	265	--
2	54848963	cg04532669	0.127445	0.05773	0.014294	0.240595	2.20761	0.027293	1.56394	2.02841	0.154382	0.507003	2	265	++
6	37644768	cg04680754	0.163464	0.074047	0.018331	0.308596	2.20757	0.027296	1.5639	1.18871	0.27559	0.15875	2	265	++
8	29991062	cg26992245	0.116175	0.052626	0.013027	0.219323	2.20754	0.027298	1.56387	0.030698	0.860916	0	2	265	++
3	48848231	cg13063704	-0.093127	0.042186	-0.175811	-0.010443	-2.20754	0.027298	1.56387	0.185699	0.666521	0	2	265	--
3	64072296	cg13631837	0.089291	0.040448	0.010012	0.16857	2.20753	0.027299	1.56386	0.284596	0.593704	0	2	265	++
9	88680480	cg06515301	0.086037	0.038975	0.009647	0.162428	2.20752	0.0273	1.56384	1.5838	0.208214	0.368608	2	265	++
2	63048466	cg27344587	0.106781	0.048372	0.011972	0.201591	2.2075	0.027301	1.56382	3.58109	0.058441	0.720755	2	265	++
15	89406385	cg12384499	-0.064907	0.029403	-0.122537	-0.007276	-2.20747	0.027303	1.56379	0.87271	0.350206	0	2	265	--
19	51309908	cg23410824	0.126113	0.05713	0.014137	0.238088	2.20746	0.027304	1.56378	2.20366	0.137684	0.546209	2	265	++
4	1552738	cg00388262	0.130297	0.059027	0.014604	0.245989	2.20742	0.027307	1.56373	1.8431	0.174588	0.457435	2	265	++
13	21670816	cg10167561	0.170945	0.077443	0.019157	0.322733	2.20737	0.02731	1.56368	1.03711	0.308495	0.03578	2	265	++
5	34672330	cg02128417	0.092731	0.04201	0.010391	0.175071	2.20735	0.027311	1.56366	0.26823	0.604522	0	2	265	++
1	171850906	cg00390714	-0.089884	0.04072	-0.169696	-0.010072	-2.20735	0.027311	1.56366	0	1	NA	1	185	?-
13	106500595	cg03558821	-0.086175	0.03904	-0.162694	-0.009655	-2.20732	0.027313	1.56363	1.98391	0.158979	0.495945	2	265	+-
5	178315657	cg00134504	0.101745	0.046095	0.0114	0.19209	2.20731	0.027314	1.56362	6.70016	0.00964	0.85075	2	265	++
1	33162672	cg18705013	0.088291	0.039999	0.009892	0.166689	2.20731	0.027314	1.56362	0.001873	0.965476	0	2	265	++
15	63480896	cg02645985	0.086955	0.039394	0.009743	0.164166	2.20732	0.027314	1.56362	0.462753	0.49634	0	2	265	++
4	78671917	cg05754624	-0.089073	0.040354	-0.168167	-0.00998	-2.20731	0.027314	1.56361	1.32608	0.249504	0.245898	2	265	--
12	130045405	cg16236851	0.14964	0.067793	0.016765	0.282516	2.2073	0.027315	1.5636	0.00608	0.937849	0	2	265	++
22	26621099	cg12323503	-0.144879	0.065637	-0.273527	-0.016231	-2.20729	0.027316	1.56359	0.184378	0.667638	0	2	265	--
21	15514840	cg02768417	-0.099567	0.045109	-0.187981	-0.011153	-2.20725	0.027318	1.56354	1.84377	0.174509	0.457634	2	265	--
6	43773416	cg10420626	-0.109782	0.049737	-0.207267	-0.012297	-2.20723	0.027319	1.56353	1.63583	0.200898	0.38869	2	265	--
20	54208063	cg19877205	0.08657	0.039221	0.009697	0.163443	2.20724	0.027319	1.56354	1.07791	0.299166	0.072278	2	265	++
10	127738396	cg14644418	0.180145	0.081616	0.020178	0.340113	2.20723	0.02732	1.56352	0.046699	0.828911	0	2	265	++
1	204692227	cg09961732	0.087977	0.039859	0.009853	0.166102	2.20719	0.027322	1.56349	0.612823	0.433727	0	2	265	++
3	48847132	cg15432305	0.144548	0.06549	0.016188	0.272909	2.20718	0.027323	1.56347	0.106467	0.744202	0	2	265	++
3	183640878	cg12198633	-0.105137	0.047634	-0.198499	-0.011774	-2.20719	0.027323	1.56348	1.30723	0.252896	0.235026	2	265	--
12	4910308	cg12411513	0.13562	0.061446	0.015187	0.256053	2.20716	0.027325	1.56344	1.80244	0.179418	0.445195	2	265	++
4	83109821	cg01379317	0.085486	0.038732	0.009572	0.1614	2.20714	0.027326	1.56343	4.19322	0.040586	0.76152	2	265	++
5	180336431	cg04020211	-0.114987	0.052098	-0.2171	-0.012875	-2.20713	0.027326	1.56342	0.005128	0.942915	0	2	265	--
2	112692701	cg20740711	-0.101046	0.045782	-0.190778	-0.011314	-2.20712	0.027327	1.56341	0.39356	0.530434	0	2	265	--
4	153265905	cg08201248	-0.117903	0.05342	-0.222606	-0.0132	-2.20711	0.027328	1.56339	0.672899	0.412043	0	2	265	--
17	7614954	cg19178740	0.116492	0.052781	0.013042	0.219941	2.2071	0.027329	1.56338	1.50218	0.220337	0.3343	2	265	++
11	50267907	cg24480765	0.139518	0.063214	0.01562	0.263417	2.20709	0.027329	1.56337	0.198952	0.655568	0	2	265	++
17	39765727	cg09838262	0.102744	0.046552	0.011503	0.193985	2.2071	0.027329	1.56338	1.15699	0.28209	0.135691	2	265	++
7	74258780	cg24939631	0.104322	0.047267	0.011679	0.196966	2.20709	0.02733	1.56336	0.856011	0.354858	0	2	265	++
15	78988122	cg07739886	-0.164631	0.074592	-0.310832	-0.018429	-2.20707	0.027331	1.56334	0	1	NA	1	185	?-
1	201277133	cg05506959	0.071736	0.032504	0.008029	0.135444	2.20702	0.027335	1.56329	0.8726	0.350236	0	2	265	++
8	6925884	cg27212977	-0.098778	0.044756	-0.186501	-0.011055	-2.20701	0.027335	1.56328	1.72656	0.188851	0.420812	2	265	--
16	79588212	cg07087217	0.088576	0.040134	0.009913	0.167239	2.207	0.027336	1.56326	0.350929	0.553588	0	2	265	++
11	460586	cg16197643	0.115273	0.052231	0.0129	0.217646	2.20698	0.027337	1.56324	3.75114	0.052772	0.733414	2	265	-+
1	161978268	cg00853687	0.091014	0.04124	0.010184	0.171843	2.20694	0.02734	1.5632	0.662678	0.415616	0	2	265	++
1	23122874	cg11825603	-0.091156	0.041305	-0.172113	-0.010199	-2.20692	0.027341	1.56318	0.344657	0.557153	0	2	265	--
16	30408008	cg14405266	0.076893	0.034842	0.008603	0.145182	2.20692	0.027341	1.56318	0.131028	0.717368	0	2	265	++
21	45472917	cg00376480	0.096582	0.043763	0.010806	0.182358	2.20693	0.027341	1.56319	3.16255	0.075346	0.683799	2	265	-+
1	11935032	cg23286660	-0.185083	0.083865	-0.349459	-0.020707	-2.2069	0.027342	1.56316	0.714019	0.398113	0	2	265	--
20	44097131	cg06198928	0.272841	0.123631	0.030523	0.515158	2.20689	0.027343	1.56315	0	1	NA	1	80	+?
13	52159935	cg12861503	-0.069604	0.031539	-0.131421	-0.007787	-2.2069	0.027343	1.56316	0.116963	0.732352	0	2	265	--
8	18847142	cg26712087	0.097004	0.043955	0.010852	0.183155	2.2069	0.027343	1.56316	1.61769	0.203414	0.381836	2	265	++
15	96344299	cg00032912	0.106992	0.048481	0.011968	0.202015	2.20686	0.027345	1.56312	0.875401	0.349464	0	2	265	++
11	1956720	cg15641060	0.067173	0.030438	0.007514	0.126832	2.20686	0.027346	1.56311	1.70444	0.191708	0.413297	2	265	++
5	141216306	cg06268161	-0.081771	0.037053	-0.154395	-0.009147	-2.20685	0.027346	1.56311	0.588271	0.443089	0	2	265	--
6	10383292	cg03062564	0.08158	0.036967	0.009125	0.154035	2.20683	0.027347	1.56309	1.33579	0.247777	0.251381	2	265	++
5	177604302	cg02534048	0.05307	0.024048	0.005936	0.100204	2.20682	0.027348	1.56308	0.688629	0.406631	0	2	265	++
17	73610491	cg00935445	0.095506	0.043278	0.010681	0.180332	2.20679	0.027351	1.56303	0.140864	0.707424	0	2	265	++
1	234705862	cg08427005	-0.088006	0.03988	-0.166171	-0.009842	-2.20678	0.027351	1.56303	4.35853	0.036824	0.770565	2	265	+-
11	47288686	cg09518568	-0.084171	0.038142	-0.15893	-0.009412	-2.20677	0.027352	1.56301	0.369521	0.543265	0	2	265	--
2	52571788	cg21753618	0.096912	0.043916	0.010836	0.182988	2.20675	0.027353	1.56299	0.4255	0.514205	0	2	265	++
19	58364571	cg09373898	-0.064375	0.029172	-0.121552	-0.007198	-2.20673	0.027354	1.56297	1.43198	0.231442	0.301666	2	265	--
12	55728852	cg01228893	-0.173277	0.078522	-0.32718	-0.019373	-2.20673	0.027355	1.56297	1.23157	0.267102	0.188027	2	265	--
2	74047120	cg24487600	0.078266	0.035467	0.00875	0.147781	2.2067	0.027357	1.56293	0.764224	0.38201	0	2	265	++
9	136995887	cg02526350	-0.066704	0.030228	-0.125951	-0.007457	-2.20667	0.027358	1.56291	0.930671	0.334689	0	2	265	--
9	6693072	cg10901187	0.120923	0.054799	0.013517	0.228329	2.20667	0.027359	1.5629	0.050515	0.82217	0	2	265	++
12	124704007	cg24441357	-0.073871	0.033476	-0.139484	-0.008257	-2.20666	0.027359	1.5629	0.449809	0.502426	0	2	265	--
18	80247723	cg23686403	-0.120081	0.054418	-0.22674	-0.013421	-2.20663	0.027361	1.56286	0.009969	0.920467	0	2	265	--
5	142645229	cg06704673	-0.23025	0.104346	-0.434768	-0.025733	-2.20661	0.027363	1.56284	0	1	NA	1	80	-?
11	208468	cg10953498	0.084354	0.038228	0.009427	0.159281	2.20661	0.027363	1.56284	1.33665	0.247625	0.251862	2	265	++
12	76856756	cg25430773	-0.092835	0.042071	-0.175294	-0.010375	-2.2066	0.027364	1.56283	0.560301	0.454139	0	2	265	--
5	143377445	cg16586394	0.101852	0.046158	0.011382	0.192321	2.2066	0.027364	1.56282	1.1387	0.285927	0.121805	2	265	++
12	26834131	cg07645296	-0.080257	0.036371	-0.151544	-0.008969	-2.20659	0.027364	1.56281	2.16276	0.14139	0.537629	2	265	--
8	52800626	cg06400022	-0.09232	0.041839	-0.174324	-0.010316	-2.20656	0.027366	1.56278	0.392444	0.531017	0	2	265	--
5	42923910	cg08337341	0.197277	0.089404	0.022045	0.372509	2.20657	0.027366	1.5628	0.008298	0.927419	0	2	265	++
10	87054893	cg27642528	-0.069054	0.031295	-0.130391	-0.007716	-2.20657	0.027366	1.56279	4.15705	0.041462	0.759445	2	265	+-
18	32471667	cg18086635	0.070058	0.03175	0.007828	0.132289	2.20655	0.027367	1.56277	1.88764	0.169468	0.470239	2	265	++
1	31296943	cg08734125	0.172198	0.078041	0.019237	0.325158	2.2065	0.02737	1.56272	0.392187	0.531152	0	2	265	++
3	184715460	cg05953598	0.098607	0.04469	0.011016	0.186199	2.20649	0.027371	1.56271	2.26754	0.13211	0.558993	2	265	-+
1	247338013	cg06825317	-0.061186	0.02773	-0.115536	-0.006835	-2.20648	0.027372	1.56269	0.065105	0.798603	0	2	265	--
6	129475533	cg11508123	0.10754	0.048738	0.012013	0.203066	2.20649	0.027372	1.5627	0.18319	0.668646	0	2	265	++
3	177746286	cg17610889	0.140754	0.063791	0.015723	0.265785	2.20647	0.027372	1.56269	1.4381	0.230446	0.30464	2	265	++
4	162127043	cg05739711	0.079457	0.036011	0.008876	0.150038	2.20647	0.027373	1.56268	0.021466	0.883517	0	2	265	++
17	44385565	cg05017379	0.142787	0.064714	0.015948	0.269626	2.20645	0.027374	1.56266	0.297255	0.585608	0	2	265	++
15	40322898	cg02555807	0.085984	0.038969	0.009604	0.162364	2.20644	0.027375	1.56265	0.652279	0.419299	0	2	265	++
14	96397985	cg27331364	0.114826	0.052043	0.012822	0.21683	2.20638	0.027379	1.56259	0.118008	0.731205	0	2	265	++
10	119544122	cg13975098	0.102858	0.046619	0.011485	0.194231	2.20636	0.02738	1.56256	0.388386	0.533149	0	2	265	++
2	159286964	cg02262018	0.188744	0.085545	0.021075	0.356413	2.20637	0.02738	1.56257	0.004938	0.94398	0	2	265	++
11	65041018	cg07641943	0.162782	0.073779	0.018176	0.307389	2.20635	0.027381	1.56255	2.88787	0.089249	0.653724	2	265	++
15	25863800	cg25846723	-0.087892	0.039836	-0.16597	-0.009813	-2.20634	0.027382	1.56254	0.815665	0.366451	0	2	265	--
1	113072644	cg22598841	-0.087172	0.03951	-0.164612	-0.009733	-2.20634	0.027382	1.56254	2.35338	0.125011	0.57508	2	265	+-
2	44932005	cg07276962	0.09763	0.04425	0.010899	0.18436	2.20631	0.027384	1.5625	1.93959	0.163713	0.484428	2	265	++
18	63969544	cg27100123	-0.070908	0.032139	-0.1339	-0.007916	-2.20631	0.027384	1.5625	0.105695	0.7451	0	2	265	--
19	48512324	cg19878479	-0.109991	0.049853	-0.207704	-0.012279	-2.2063	0.027385	1.56249	0.008641	0.925939	0	2	265	--
5	3417786	cg14227956	0.124705	0.056522	0.013921	0.235489	2.2063	0.027385	1.56249	0.971775	0.324238	0	2	265	++
5	112160811	cg24825482	0.088676	0.040193	0.009899	0.167454	2.20628	0.027386	1.56247	0.287235	0.591998	0	2	265	++
6	26550781	cg06535115	0.140313	0.063597	0.015662	0.264964	2.20626	0.027387	1.56245	0.18063	0.670832	0	2	265	++
3	48366632	cg16367435	-0.076071	0.03448	-0.143652	-0.00849	-2.20625	0.027388	1.56243	0.276644	0.598909	0	2	265	--
9	110101937	cg24990685	0.101721	0.046106	0.011354	0.192089	2.20625	0.027388	1.56244	3.00901	0.082803	0.667665	2	265	-+
6	146600347	cg04310368	0.144189	0.065355	0.016094	0.272284	2.20625	0.027388	1.56244	0	1	NA	1	185	?+
2	24926752	cg22480783	0.288434	0.130736	0.032192	0.544677	2.20623	0.027389	1.56242	0.008332	0.927268	0	2	265	++
17	30235666	cg14692377	0.084395	0.038253	0.009419	0.159371	2.20622	0.02739	1.5624	0.301072	0.583211	0	2	265	++
7	90709546	cg15798153	0.125735	0.056991	0.014031	0.237438	2.2062	0.027392	1.56238	0.204463	0.651143	0	2	265	++
7	6514503	cg12900456	0.095867	0.043454	0.010698	0.181037	2.20619	0.027393	1.56237	0.978729	0.322513	0	2	265	++
11	821889	cg07987521	-0.056811	0.025751	-0.107283	-0.006339	-2.20616	0.027394	1.56234	0.168587	0.681371	0	2	265	--
14	22495056	cg18814142	0.081113	0.036767	0.00905	0.153176	2.20615	0.027395	1.56233	0.406072	0.52397	0	2	265	++
16	25111878	cg22412612	0.093434	0.042352	0.010424	0.176444	2.20613	0.027396	1.56231	7.22344	0.007196	0.861562	2	265	++
17	43020394	cg02190078	-0.064696	0.029326	-0.122174	-0.007218	-2.20613	0.027397	1.5623	0.850024	0.356546	0	2	265	--
16	1999876	cg05258294	0.058011	0.026295	0.006472	0.10955	2.20613	0.027397	1.5623	0.611402	0.43426	0	2	265	++
12	132272837	cg19325331	0.058514	0.026525	0.006525	0.110503	2.20601	0.027405	1.56217	0.567702	0.451174	0	2	265	++
3	172649022	cg20453370	-0.085352	0.038691	-0.161186	-0.009518	-2.206	0.027406	1.56216	0.099979	0.751855	0	2	265	--
20	33235738	cg11846968	-0.090506	0.041027	-0.17092	-0.010092	-2.20598	0.027407	1.56214	1.07352	0.300152	0.068483	2	265	--
4	121823496	cg06952910	0.1396	0.063283	0.015565	0.263634	2.20596	0.027408	1.56212	3.33255	0.067922	0.699929	2	265	++
13	46164184	cg01423044	-0.137632	0.062391	-0.259919	-0.015345	-2.20595	0.027409	1.5621	0.78131	0.376741	0	2	265	--
9	35563835	cg04245250	0.096597	0.043789	0.01077	0.182423	2.20595	0.027409	1.5621	0.521689	0.470122	0	2	265	++
15	90206118	cg23470684	-0.074779	0.033899	-0.14122	-0.008337	-2.20594	0.02741	1.56209	0.102788	0.748509	0	2	265	--
6	134464900	cg12838274	0.089483	0.040564	0.009976	0.168989	2.20594	0.02741	1.56209	0.405695	0.524163	0	2	265	++
17	56511121	cg09910153	0.074207	0.03364	0.008272	0.140141	2.2059	0.027413	1.56205	0.674263	0.411569	0	2	265	++
11	1644048	cg19261050	0.092176	0.041786	0.010275	0.174077	2.2059	0.027413	1.56205	0.642989	0.42263	0	2	265	++
11	67261473	cg13993051	0.1297	0.0588	0.014453	0.244948	2.2058	0.02742	1.56194	1.92424	0.16539	0.480313	2	265	++
2	169768174	cg15602054	0.152496	0.069134	0.016993	0.287999	2.2058	0.02742	1.56193	0.252878	0.615056	0	2	265	++
4	41361655	cg01595570	0.097211	0.044071	0.010831	0.183591	2.20576	0.027422	1.5619	0.011518	0.914535	0	2	265	++
1	109076135	cg14513316	0.19439	0.08813	0.021656	0.367124	2.20573	0.027425	1.56186	0.277522	0.59833	0	2	265	++
21	42064169	cg10641258	-0.049811	0.022583	-0.094074	-0.005548	-2.20569	0.027427	1.56182	7.34985	0.006707	0.863943	2	265	--
19	19320772	cg09535168	0.14536	0.065902	0.016192	0.274528	2.20569	0.027427	1.56182	0.001659	0.967515	0	2	265	++
11	72823592	cg18573443	0.070797	0.032097	0.007886	0.133708	2.20569	0.027427	1.56182	0.023097	0.879206	0	2	265	++
21	29218040	cg00360343	-0.096143	0.043589	-0.181577	-0.010708	-2.20566	0.027429	1.56179	0.598098	0.439305	0	2	265	--
1	168399267	cg15190241	-0.097621	0.044259	-0.184369	-0.010873	-2.20567	0.027429	1.56179	0	1	NA	1	185	?-
9	33818300	cg25903966	0.076438	0.034656	0.008513	0.144363	2.20564	0.027431	1.56176	0.440316	0.50697	0	2	265	++
9	131281297	cg14068853	0.11319	0.051319	0.012606	0.213774	2.20564	0.027431	1.56176	0.0432	0.835348	0	2	265	++
4	1326346	cg01802687	0.104205	0.047246	0.011604	0.196807	2.2056	0.027434	1.56172	0.597845	0.439401	0	2	265	++
9	34615181	cg23689645	0.118426	0.053694	0.013186	0.223665	2.20558	0.027435	1.5617	0	1	NA	1	185	?+
13	52011998	cg20018561	0.132662	0.060149	0.01477	0.250554	2.20556	0.027436	1.56168	0.254408	0.613988	0	2	265	++
17	82228203	cg18345635	-0.118771	0.053851	-0.224319	-0.013223	-2.20555	0.027437	1.56166	1.15192	0.283148	0.131882	2	265	--
5	159010802	cg23210478	0.172211	0.078082	0.01917	0.325252	2.20552	0.02744	1.56162	0.004439	0.94688	0	2	265	++
5	84382416	cg05179846	-0.11316	0.051308	-0.213723	-0.012596	-2.20551	0.02744	1.56161	1.49147	0.221988	0.329521	2	265	--
10	131934427	cg22851378	-0.122028	0.05533	-0.230474	-0.013581	-2.20545	0.027444	1.56155	3.51145	0.060946	0.715217	2	265	--
12	120263125	cg27168573	-0.061036	0.027675	-0.115279	-0.006792	-2.20544	0.027445	1.56153	0.531222	0.466093	0	2	265	--
6	33201481	cg10086720	0.144971	0.065734	0.016133	0.273809	2.20542	0.027446	1.56152	2.41011	0.120554	0.585082	2	265	-+
16	23399664	cg03856411	-0.069397	0.031467	-0.131072	-0.007722	-2.20541	0.027447	1.56151	0.001709	0.967021	0	2	265	--
2	10744179	cg07687062	0.109933	0.049847	0.012233	0.207632	2.2054	0.027447	1.5615	0.103074	0.748171	0	2	265	++
18	58863187	cg12737497	0.094839	0.043003	0.010553	0.179125	2.20539	0.027448	1.56148	2.79713	0.094433	0.642491	2	265	++
16	29905983	cg00307662	0.062539	0.028357	0.006959	0.11812	2.2054	0.027448	1.56149	0.000156	0.990044	0	2	265	++
12	29707085	cg22798822	0.096089	0.04357	0.010691	0.181487	2.20537	0.02745	1.56146	1.01057	0.314765	0.010464	2	265	++
17	49132803	cg22259831	0.162473	0.073672	0.018075	0.306871	2.20534	0.027452	1.56143	0.003253	0.95452	0	2	265	++
7	47337639	cg15029600	0.131702	0.059719	0.014652	0.248751	2.20534	0.027452	1.56143	0.617072	0.432138	0	2	265	++
17	3976155	cg08942293	0.107168	0.048595	0.011922	0.202413	2.20534	0.027452	1.56143	2.08752	0.148507	0.520963	2	265	-+
1	54781466	cg19022697	0.125044	0.056702	0.013908	0.236179	2.20529	0.027456	1.56137	1.51187	0.218855	0.338565	2	265	++
19	43532862	cg25764190	0.064053	0.029046	0.007123	0.120984	2.20521	0.027461	1.56129	0.935159	0.333526	0	2	265	++
12	132767859	cg26504440	0.091067	0.041297	0.010126	0.172009	2.20521	0.027461	1.56128	1.86244	0.172344	0.463069	2	265	++
17	1553195	cg18780453	0.09728	0.044114	0.010816	0.183744	2.20518	0.027463	1.56126	0.078405	0.77947	0	2	265	++
12	50017223	cg15177986	-0.077045	0.034938	-0.145524	-0.008565	-2.20516	0.027465	1.56123	0.137495	0.710785	0	2	265	--
1	223696097	cg26021849	-0.079868	0.036219	-0.150857	-0.008879	-2.20515	0.027465	1.56122	0.178097	0.673014	0	2	265	--
1	16370051	cg15553418	-0.084643	0.038384	-0.159876	-0.00941	-2.20515	0.027465	1.56122	0.445365	0.504544	0	2	265	--
10	71541537	cg17961184	0.124723	0.056561	0.013864	0.235582	2.20512	0.027467	1.56118	0	1	NA	1	185	?+
15	51189757	cg11246303	-0.08634	0.039155	-0.163083	-0.009597	-2.20509	0.027469	1.56116	0.082384	0.774092	0	2	265	--
7	1486742	cg27516634	0.051084	0.023167	0.005678	0.096491	2.20508	0.02747	1.56115	2.22294	0.135974	0.550145	2	265	++
8	6454894	cg00125706	0.154671	0.070143	0.017191	0.292151	2.20509	0.02747	1.56115	0.213657	0.643916	0	2	265	++
18	73461684	cg15969714	0.126036	0.057157	0.014008	0.238065	2.20507	0.027471	1.56113	3.50406	0.061218	0.714617	2	265	-+
17	63843333	cg02127607	0.119763	0.054313	0.013309	0.226216	2.20505	0.027472	1.5611	0.100336	0.751427	0	2	265	++
19	51887996	cg16731240	0.136846	0.062062	0.015205	0.258487	2.20499	0.027476	1.56104	0.820979	0.364894	0	2	265	++
3	127632318	cg12742501	0.099007	0.044901	0.011	0.187013	2.20499	0.027476	1.56104	0	1	NA	1	185	?+
10	24157981	cg09904358	0.134321	0.060918	0.014922	0.25372	2.20495	0.027479	1.561	0	1	NA	1	185	?+
4	38824042	cg10245072	0.080823	0.036656	0.008978	0.152668	2.20492	0.027481	1.56096	0.528582	0.467204	0	2	265	++
12	49337856	cg07848566	-0.058056	0.026331	-0.109664	-0.006448	-2.2049	0.027483	1.56094	0.554125	0.456637	0	2	265	--
4	184843460	cg10418071	-0.168306	0.076334	-0.31792	-0.018692	-2.20487	0.027485	1.5609	2.03455	0.15376	0.50849	2	265	--
7	44539645	cg07536600	-0.078128	0.035434	-0.14758	-0.008677	-2.20487	0.027485	1.5609	0.827755	0.362922	0	2	265	--
1	103564870	cg20275549	0.198527	0.090041	0.022047	0.375007	2.20485	0.027486	1.56089	2.02322	0.15491	0.505739	2	265	-+
17	7935052	cg02993937	-0.097078	0.04403	-0.183377	-0.01078	-2.20483	0.027488	1.56086	0	1	NA	1	185	?-
17	688476	cg23445957	-0.082227	0.037294	-0.155324	-0.00913	-2.20481	0.027489	1.56084	0.323668	0.569411	0	2	265	--
8	65841514	cg06195829	0.109997	0.04989	0.012213	0.207782	2.20479	0.02749	1.56082	0.470137	0.492924	0	2	265	++
20	37725708	cg00042994	-0.17133	0.077708	-0.323637	-0.019022	-2.20479	0.02749	1.56082	0.002715	0.958444	0	2	265	--
1	231612152	cg17089606	0.117379	0.053239	0.013031	0.221727	2.20477	0.027492	1.5608	2.51775	0.112571	0.60282	2	265	++
6	14903690	cg23699716	-0.079699	0.036149	-0.150551	-0.008847	-2.20475	0.027493	1.56078	1.26574	0.260568	0.209946	2	265	--
16	67538380	cg11018650	0.117496	0.053292	0.013043	0.221948	2.20475	0.027493	1.56078	0.01134	0.915193	0	2	265	++
3	113804792	cg03106584	-0.132055	0.059897	-0.249453	-0.014657	-2.20471	0.027496	1.56073	2.78375	0.095225	0.640773	2	265	--
10	72273148	cg02669349	0.104034	0.047187	0.011547	0.196522	2.2047	0.027497	1.56072	0.965954	0.325691	0	2	265	++
17	48574582	cg24767968	0.072309	0.032798	0.008024	0.136593	2.20466	0.027499	1.56068	0.038053	0.845338	0	2	265	++
2	8194120	cg04609239	0.111363	0.050513	0.012359	0.210368	2.20466	0.027499	1.56068	0.270084	0.603276	0	2	265	++
17	42780489	cg24104567	0.164864	0.07478	0.018295	0.311434	2.20465	0.0275	1.56066	0.207189	0.64898	0	2	265	++
19	11480675	cg25434223	0.105116	0.04768	0.011663	0.198568	2.20461	0.027503	1.56062	1.50324	0.220173	0.334771	2	265	++
3	71191170	cg02463555	-0.07465	0.033861	-0.141018	-0.008283	-2.2046	0.027503	1.56061	0.165129	0.684478	0	2	265	--
11	7574693	cg08119655	0.110164	0.04997	0.012223	0.208104	2.20462	0.027503	1.56063	0.17311	0.677363	0	2	265	++
15	84654811	cg14842478	0.093182	0.042268	0.010338	0.176027	2.20458	0.027505	1.56058	0.497351	0.480667	0	2	265	++
16	81691603	cg06973172	-0.056696	0.025717	-0.107101	-0.00629	-2.20458	0.027505	1.56059	0.090291	0.763808	0	2	265	--
14	99481384	cg09151181	0.173179	0.078555	0.019211	0.327148	2.20455	0.027507	1.56055	0.019294	0.889526	0	2	265	++
4	55545958	cg21834420	0.237018	0.107514	0.026292	0.447745	2.20454	0.027508	1.56054	0.07255	0.78766	0	2	265	++
10	1467663	cg20731819	0.075647	0.034315	0.008391	0.142904	2.20452	0.027509	1.56052	0.111651	0.738272	0	2	265	++
11	73218121	cg24235904	-0.125168	0.056778	-0.236453	-0.013884	-2.20453	0.027509	1.56053	0.128212	0.720293	0	2	265	--
17	28833741	cg27539927	0.102763	0.046616	0.011397	0.19413	2.20449	0.027512	1.56048	0.254459	0.613953	0	2	265	++
11	582010	cg02320937	0.078589	0.035651	0.008714	0.148465	2.20444	0.027515	1.56042	0.298624	0.584746	0	2	265	++
1	145918457	cg03085637	-0.156225	0.070869	-0.295127	-0.017322	-2.20442	0.027516	1.56041	0.261026	0.609416	0	2	265	--
9	136663467	cg08529852	-0.054125	0.024554	-0.10225	-0.006	-2.20436	0.027521	1.56034	4.306	0.037978	0.767766	2	265	+-
17	39980669	cg08108993	0.11647	0.052837	0.012909	0.220031	2.20432	0.027524	1.5603	0.000592	0.980581	0	2	265	++
8	124474344	cg15908081	0.096643	0.043843	0.01071	0.182575	2.20428	0.027526	1.56025	1.19504	0.274316	0.163205	2	265	++
14	93085998	cg23818603	-0.063002	0.028582	-0.119022	-0.006982	-2.20427	0.027527	1.56025	1.33977	0.247075	0.253603	2	265	--
4	76960158	cg09372007	0.090136	0.040893	0.009987	0.170286	2.20422	0.02753	1.56019	0.026201	0.87141	0	2	265	++
7	101237469	cg02512860	-0.065638	0.029779	-0.124004	-0.007272	-2.20421	0.027531	1.56018	0.235563	0.627429	0	2	265	--
2	10983489	cg03257743	0.124372	0.056427	0.013774	0.23497	2.20411	0.027538	1.56006	0.068866	0.792994	0	2	265	++
2	46167855	cg09368905	-0.086404	0.039201	-0.163238	-0.009569	-2.20411	0.027538	1.56007	0.003162	0.955156	0	2	265	--
12	122127235	cg04739485	0.134756	0.061138	0.014925	0.254588	2.20411	0.027538	1.56007	0.002054	0.963855	0	2	265	++
7	2288578	cg16440167	0.13955	0.063315	0.015453	0.263647	2.20406	0.027542	1.56001	0.714415	0.397982	0	2	265	++
6	34878557	cg14110845	-0.111814	0.050732	-0.211248	-0.012379	-2.204	0.027546	1.55994	0.078242	0.779694	0	2	265	--
3	119303493	cg13904258	-0.107347	0.048706	-0.202811	-0.011883	-2.20398	0.027547	1.55992	1.76249	0.184314	0.432622	2	265	--
1	2402257	cg01812865	0.085808	0.038933	0.009498	0.162117	2.20397	0.027548	1.55991	3.3e-05	0.99541	0	2	265	++
12	115481424	cg26381870	0.095472	0.043318	0.010569	0.180375	2.20398	0.027548	1.55992	0.032777	0.856333	0	2	265	++
2	173574535	cg04600094	0.100671	0.045677	0.011144	0.190198	2.20397	0.027548	1.55991	0.118612	0.730545	0	2	265	++
1	27725858	cg03448816	0.140674	0.063829	0.015569	0.26578	2.20392	0.027551	1.55986	0.791736	0.373576	0	2	265	++
4	77922804	cg24293214	0.102675	0.046587	0.011364	0.193986	2.20392	0.027551	1.55986	0.013277	0.908266	0	2	265	++
3	184665482	cg08489695	0.104988	0.047637	0.01162	0.198355	2.20392	0.027551	1.55985	0.577347	0.447354	0	2	265	++
12	110403780	cg08737347	0.135433	0.061451	0.014989	0.255877	2.20392	0.027551	1.55986	1.35495	0.244414	0.261968	2	265	++
14	100471924	cg12544314	0.140053	0.063548	0.0155	0.264607	2.20392	0.027552	1.55985	0.274071	0.600614	0	2	265	++
6	154862882	cg22146644	-0.113541	0.051518	-0.214517	-0.012566	-2.20391	0.027552	1.55984	1.22507	0.268369	0.183717	2	265	--
20	2101788	cg13077517	0.086137	0.039084	0.009532	0.162742	2.20388	0.027554	1.55981	1.22297	0.268779	0.182316	2	265	++
4	78650235	cg04065966	-0.077935	0.035363	-0.147246	-0.008624	-2.20388	0.027554	1.55981	0.005333	0.941784	0	2	265	--
21	21227583	cg16324444	-0.159822	0.072519	-0.30196	-0.017684	-2.20385	0.027557	1.55977	0.085003	0.770628	0	2	265	--
16	1896949	cg06654431	0.191906	0.087078	0.021233	0.36258	2.20383	0.027558	1.55976	1.18197	0.276955	0.153957	2	265	++
19	22899476	cg27459996	0.095023	0.043118	0.010512	0.179533	2.20381	0.027559	1.55973	0.522272	0.469874	0	2	265	++
8	80100994	cg11138606	0.063646	0.02888	0.007041	0.120252	2.2038	0.02756	1.55972	2.19499	0.13846	0.544417	2	265	++
12	49294392	cg16205352	0.07868	0.035702	0.008704	0.148656	2.20379	0.027561	1.55971	0.039725	0.84202	0	2	265	++
17	2602925	cg16684992	0.081939	0.037181	0.009064	0.154814	2.20377	0.027562	1.55969	0.078204	0.779746	0	2	265	++
9	7303961	cg01019816	0.081437	0.036954	0.009007	0.153867	2.20373	0.027565	1.55964	2.00675	0.156601	0.501681	2	265	++
2	55617793	cg02029954	0.123055	0.05584	0.013608	0.232502	2.2037	0.027567	1.55961	0.066703	0.7962	0	2	265	++
1	156728722	cg00992913	0.120221	0.054554	0.013295	0.227147	2.2037	0.027567	1.55961	0.438668	0.507766	0	2	265	++
11	34242551	cg02938174	0.098867	0.044865	0.010932	0.186801	2.20368	0.027569	1.55958	0.723868	0.394878	0	2	265	++
7	138235396	cg19998927	0.095505	0.04334	0.010559	0.180451	2.20364	0.027571	1.55954	2.15665	0.141954	0.536318	2	265	++
20	48623703	cg23955977	0.094899	0.043066	0.010491	0.179308	2.20359	0.027575	1.55949	0.667203	0.414029	0	2	265	++
2	218124754	cg08108631	0.102613	0.046567	0.011342	0.193885	2.20356	0.027577	1.55946	0.669744	0.413141	0	2	265	++
22	30635469	cg24350169	-0.104544	0.047443	-0.197533	-0.011555	-2.20356	0.027577	1.55946	0.005248	0.942251	0	2	265	--
12	122123302	cg00454517	0.172503	0.078286	0.019062	0.325944	2.20349	0.027582	1.55937	1.21021	0.27129	0.173699	2	265	++
17	81898009	cg24384659	0.12205	0.05539	0.013486	0.230614	2.20347	0.027583	1.55935	0.194453	0.659236	0	2	265	++
10	77276450	cg09645291	-0.13318	0.060442	-0.251646	-0.014715	-2.20345	0.027584	1.55934	4.75079	0.029285	0.789509	2	265	--
2	53871620	cg13597585	-0.125558	0.056982	-0.237242	-0.013873	-2.20345	0.027584	1.55934	0.7852	0.375556	0	2	265	--
9	137287306	cg13018971	0.251036	0.113929	0.027736	0.474336	2.20345	0.027585	1.55933	0	1	NA	1	80	+?
18	45291709	cg03242417	0.12525	0.056844	0.013837	0.236664	2.20342	0.027587	1.5593	0.973938	0.3237	0	2	265	++
9	34374991	cg12380772	0.092305	0.041892	0.010196	0.174414	2.20339	0.027589	1.55926	0.136848	0.711435	0	2	265	++
22	41900548	cg26207035	-0.079617	0.036134	-0.150439	-0.008795	-2.20339	0.027589	1.55927	0.700275	0.402691	0	2	265	--
22	45413858	cg27634071	0.222583	0.101019	0.024586	0.42058	2.20338	0.02759	1.55925	0.018708	0.891208	0	2	265	++
15	74873464	cg02007571	0.199036	0.090333	0.021983	0.376088	2.20336	0.027591	1.55923	0.010197	0.919567	0	2	265	++
12	132442275	cg19950097	0.047144	0.021397	0.005207	0.089081	2.20335	0.027592	1.55922	0.000547	0.98134	0	2	265	++
4	16216914	cg19973532	-0.066469	0.030168	-0.125598	-0.007341	-2.20333	0.027593	1.5592	0.712583	0.398588	0	2	265	--
20	34112473	cg17055717	0.116229	0.052752	0.012835	0.219624	2.2033	0.027595	1.55917	0.004102	0.948936	0	2	265	++
2	238586411	cg09050372	-0.128149	0.058164	-0.24215	-0.014149	-2.20326	0.027598	1.55912	0.035968	0.849582	0	2	265	--
14	61695129	cg07052387	0.081119	0.036818	0.008956	0.153282	2.20324	0.027599	1.5591	1.32177	0.250275	0.243437	2	265	++
7	131558902	cg14349149	0.122222	0.055474	0.013493	0.230951	2.20324	0.0276	1.5591	5.87941	0.015319	0.829915	2	265	-+
20	35284840	cg09543525	0.128956	0.05853	0.014237	0.243675	2.20324	0.0276	1.5591	0.546504	0.45975	0	2	265	++
1	182390566	cg15729875	-0.097477	0.044243	-0.184194	-0.010761	-2.20321	0.027601	1.55907	0.000445	0.983165	0	2	265	--
11	64773477	cg01503390	-0.105709	0.047979	-0.199749	-0.011669	-2.20321	0.027601	1.55907	0.00507	0.943235	0	2	265	--
13	31162064	cg26946276	0.075552	0.034292	0.00834	0.142765	2.20321	0.027602	1.55907	2.01437	0.155816	0.503568	2	265	++
1	234742750	cg12657025	0.136305	0.061867	0.015046	0.257565	2.20319	0.027603	1.55905	0.35043	0.55387	0	2	265	++
22	42331099	cg15373911	0.139791	0.063449	0.015431	0.264152	2.2032	0.027603	1.55905	0.014176	0.905224	0	2	265	++
1	30895949	cg00658151	0.093767	0.04256	0.010349	0.177185	2.20317	0.027604	1.55903	0.598721	0.439066	0	2	265	++
15	40249817	cg11693709	-0.101079	0.045879	-0.191002	-0.011157	-2.20318	0.027604	1.55903	3.33758	0.067714	0.700381	2	265	+-
12	46269623	cg05133578	0.08187	0.03716	0.009036	0.154705	2.20315	0.027606	1.559	0.350157	0.554024	0	2	265	++
6	83709004	cg21688264	0.136203	0.061823	0.015031	0.257375	2.20312	0.027608	1.55897	2.36248	0.124285	0.576715	2	265	++
5	145861761	cg10943877	0.094985	0.043114	0.010482	0.179489	2.20312	0.027608	1.55896	0.291847	0.589039	0	2	265	++
1	6502660	cg06873421	0.091578	0.041568	0.010104	0.173052	2.20308	0.027611	1.55892	2.12227	0.145171	0.528807	2	265	-+
15	64703301	cg01337439	0.093729	0.042545	0.01034	0.177118	2.20304	0.027613	1.55888	0.030712	0.860884	0	2	265	++
10	51601451	cg06963697	0.086531	0.039278	0.009545	0.163516	2.20301	0.027615	1.55885	0.195862	0.658082	0	2	265	++
5	132664321	cg27555880	0.103453	0.04696	0.011411	0.195495	2.203	0.027616	1.55883	0.464088	0.49572	0	2	265	++
5	111517756	cg23397572	0.123342	0.055989	0.013603	0.23308	2.20296	0.027619	1.55879	0.017988	0.893308	0	2	265	++
7	137871496	cg10888830	0.153506	0.069682	0.016929	0.290084	2.20294	0.02762	1.55877	0.230197	0.631378	0	2	265	++
3	49094136	cg11376330	0.115034	0.052219	0.012684	0.217383	2.20291	0.027623	1.55873	1.71493	0.190347	0.416886	2	265	++
16	3580516	cg11204397	-0.071878	0.032629	-0.135831	-0.007925	-2.20287	0.027625	1.55869	0.322575	0.570064	0	2	265	--
9	35658113	cg04449949	0.19157	0.086964	0.02112	0.36202	2.20286	0.027626	1.55868	2.30067	0.129318	0.565344	2	265	++
2	199955991	cg00556742	0.106552	0.048371	0.011745	0.201359	2.20281	0.02763	1.55863	0.047394	0.827661	0	2	265	++
2	216492435	cg00760938	0.116193	0.052748	0.012806	0.219579	2.20278	0.027632	1.55859	2.18081	0.139741	0.541455	2	265	++
1	175888391	cg06023946	0.132576	0.060186	0.014611	0.250542	2.20276	0.027633	1.55857	0.037061	0.847341	0	2	265	++
16	30354971	cg00883712	0.138121	0.062704	0.015221	0.261022	2.20274	0.027634	1.55855	0.074496	0.784899	0	2	265	++
8	4772001	cg02680398	-0.097737	0.044371	-0.184705	-0.01077	-2.20272	0.027636	1.55852	2.19108	0.138812	0.543604	2	265	--
15	42495152	cg05554536	-0.097242	0.044147	-0.18377	-0.010715	-2.20271	0.027637	1.55851	0.313239	0.575699	0	2	265	--
7	51018340	cg19750908	0.077282	0.035086	0.008514	0.14605	2.20267	0.02764	1.55847	1.06404	0.302295	0.060187	2	265	++
17	27217686	cg05335885	0.082953	0.037661	0.009138	0.156768	2.20265	0.027641	1.55845	0.803564	0.37003	0	2	265	++
19	40387391	cg08566548	-0.042311	0.019209	-0.07996	-0.004661	-2.20263	0.027642	1.55842	0.204271	0.651295	0	2	265	--
5	137507121	cg15345499	0.12069	0.054794	0.013293	0.228087	2.2026	0.027644	1.55839	0.007942	0.92899	0	2	265	++
2	174328822	cg19488874	0.073415	0.033331	0.008086	0.138745	2.20259	0.027645	1.55838	0.505197	0.477226	0	2	265	++
1	20508746	cg24190091	-0.122217	0.055488	-0.230973	-0.013461	-2.20259	0.027645	1.55838	0	1	NA	1	185	?-
2	222257185	cg19307391	0.182252	0.082745	0.020072	0.344431	2.20258	0.027646	1.55837	2.1991	0.138091	0.545269	2	265	++
9	73153951	cg13591783	-0.1261	0.057252	-0.238314	-0.013886	-2.20255	0.027648	1.55833	0.237619	0.625931	0	2	265	--
17	67030983	cg21644011	0.058096	0.026377	0.006398	0.109795	2.20255	0.027648	1.55833	0.019502	0.888937	0	2	265	++
2	55269942	cg12979807	-0.092791	0.042129	-0.175364	-0.010218	-2.20253	0.02765	1.55831	0.385105	0.534883	0	2	265	--
1	12035561	cg22659865	-0.06977	0.031677	-0.131857	-0.007682	-2.20251	0.027651	1.55829	1.87552	0.170845	0.466814	2	265	--
4	150083168	cg08028974	0.107314	0.048724	0.011816	0.202813	2.20251	0.027651	1.55829	1.66478	0.196959	0.39932	2	265	++
2	233353526	cg18206886	0.079535	0.036112	0.008755	0.150315	2.20244	0.027656	1.55821	4.29333	0.038262	0.767081	2	265	-+
1	22245418	cg15094668	0.066465	0.030178	0.007316	0.125614	2.20242	0.027657	1.5582	1.75927	0.184716	0.431582	2	265	++
22	49960437	cg23962478	0.153106	0.069518	0.016851	0.289361	2.20241	0.027658	1.55817	0.326481	0.567738	0	2	265	++
3	49554208	cg07150925	0.104323	0.047368	0.011482	0.197164	2.2024	0.027659	1.55816	0.03618	0.849144	0	2	265	++
7	151448650	cg09832661	0.10828	0.049165	0.011917	0.204644	2.20238	0.02766	1.55815	0.074981	0.784217	0	2	265	++
1	245592384	cg02765564	0.10302	0.046777	0.011338	0.194703	2.20239	0.02766	1.55815	1.00649	0.315746	0.006446	2	265	++
12	14568157	cg25642234	0.08271	0.037555	0.009102	0.156318	2.20236	0.027662	1.55812	4.75787	0.029165	0.789822	2	265	++
4	182890528	cg02405609	0.141468	0.064235	0.015568	0.267369	2.20235	0.027662	1.55812	7.17368	0.007398	0.860602	2	265	-+
9	133030809	cg11614930	0.125595	0.057028	0.01382	0.237371	2.20234	0.027663	1.5581	0.044366	0.833174	0	2	265	++
6	29558756	cg17987649	0.05038	0.022876	0.005544	0.095216	2.20234	0.027663	1.5581	0.011763	0.913632	0	2	265	++
11	126172499	cg11692577	0.101453	0.046066	0.011163	0.191743	2.20233	0.027664	1.55809	2.2e-05	0.996298	0	2	265	++
5	113224811	cg25418705	-0.102254	0.04643	-0.193258	-0.011251	-2.20232	0.027664	1.55808	0.243024	0.62203	0	2	265	--
2	235807252	cg14165096	0.05344	0.024265	0.00588	0.101	2.2023	0.027665	1.55806	7.84018	0.00511	0.872452	2	265	-+
16	68244967	cg07093942	0.086244	0.039162	0.009487	0.163001	2.20226	0.027668	1.55802	1.68514	0.194242	0.406579	2	265	++
14	101044971	cg00844429	0.084477	0.038359	0.009293	0.15966	2.20227	0.027668	1.55802	0.026414	0.870894	0	2	265	++
4	2385547	cg03620565	0.093293	0.042363	0.010262	0.176324	2.20225	0.027669	1.558	5.01251	0.025165	0.800499	2	265	-+
19	13085802	cg22966302	0.06362	0.028889	0.006997	0.120242	2.20221	0.027672	1.55796	1.58525	0.208006	0.369184	2	265	++
18	64146351	cg13885227	0.128059	0.058151	0.014084	0.242034	2.2022	0.027673	1.55795	0.35047	0.553847	0	2	265	++
8	70032933	cg00725401	0.101934	0.046288	0.01121	0.192657	2.20218	0.027674	1.55792	0.017502	0.894751	0	2	265	++
17	5260074	cg15270381	-0.079474	0.036089	-0.150209	-0.008738	-2.20213	0.027678	1.55787	3.41121	0.064755	0.706849	2	265	+-
12	111682563	cg03921488	0.121956	0.055381	0.013409	0.230504	2.20212	0.027679	1.55786	2.35392	0.124968	0.575177	2	265	-+
3	54139367	cg09116709	0.112603	0.051134	0.01238	0.212827	2.2021	0.02768	1.55784	1.25794	0.262042	0.205047	2	265	++
20	5318160	cg03817303	0.224545	0.101969	0.024685	0.424405	2.20208	0.027681	1.55782	3.14142	0.076327	0.681673	2	265	++
4	84733607	cg16876930	-0.121752	0.055289	-0.23012	-0.013385	-2.20209	0.027681	1.55783	0.695252	0.404384	0	2	265	--
1	223888196	cg02582848	0.093299	0.042369	0.010256	0.176342	2.20207	0.027682	1.55781	2.73811	0.097981	0.634784	2	265	-+
8	26574219	cg00122406	-0.093173	0.042311	-0.176103	-0.010242	-2.20207	0.027682	1.55781	0.743415	0.388569	0	2	265	--
17	15901111	cg01274770	0.139474	0.063338	0.015331	0.263616	2.20205	0.027683	1.55778	0.970554	0.324542	0	2	265	++
16	30634352	cg03021417	0.11899	0.054036	0.013079	0.224901	2.20204	0.027684	1.55777	0.637387	0.424659	0	2	265	++
4	82754152	cg09363604	0.093173	0.042313	0.01024	0.176106	2.20202	0.027686	1.55774	0.142289	0.706015	0	2	265	++
9	89601556	cg13737493	0.106059	0.048164	0.011656	0.200461	2.20201	0.027686	1.55774	1.11055	0.291963	0.099544	2	265	++
1	10449665	cg16972130	-0.107022	0.048602	-0.202283	-0.011762	-2.202	0.027687	1.55773	1.04608	0.306412	0.04405	2	265	--
6	13831685	cg26395477	0.171828	0.078034	0.018882	0.324774	2.20198	0.027688	1.5577	0	1	NA	1	185	?+
12	104456939	cg03313212	0.104067	0.047261	0.011435	0.1967	2.20195	0.027691	1.55767	2.01532	0.155718	0.503801	2	265	++
22	45007293	cg14797198	0.0933	0.042372	0.010251	0.176349	2.20193	0.027692	1.55765	0.995166	0.318483	0	2	265	++
16	78215371	cg09466698	-0.167851	0.076229	-0.31726	-0.018441	-2.20191	0.027693	1.55763	0.068142	0.794062	0	2	265	--
11	8364164	cg12165551	-0.084703	0.038468	-0.1601	-0.009306	-2.20191	0.027694	1.55762	0.399586	0.527303	0	2	265	--
9	97633130	cg14707431	-0.145851	0.066239	-0.27568	-0.016022	-2.20189	0.027695	1.5576	0.3892	0.53272	0	2	265	--
1	34927340	cg12653570	0.11391	0.051733	0.012513	0.215306	2.20188	0.027695	1.5576	0.94763	0.330323	0	2	265	++
16	55325785	cg01554410	0.164842	0.074864	0.018109	0.311575	2.20189	0.027695	1.5576	1.40414	0.236032	0.28782	2	265	++
17	81841481	cg13480197	-0.070402	0.031974	-0.13307	-0.007733	-2.20187	0.027696	1.55758	0.000203	0.988619	0	2	265	--
11	65117022	cg05129039	0.192751	0.08754	0.021171	0.36433	2.20185	0.027698	1.55756	0.011034	0.916341	0	2	265	++
4	83150399	cg18455737	-0.081174	0.036867	-0.153433	-0.008915	-2.20182	0.0277	1.55752	0.166635	0.68312	0	2	265	--
19	46303654	cg06174330	0.118907	0.054005	0.013057	0.224757	2.20178	0.027703	1.55748	0.084599	0.77116	0	2	265	++
15	78392567	cg04151444	-0.065956	0.029956	-0.12467	-0.007241	-2.20173	0.027706	1.55743	0.284374	0.593848	0	2	265	--
7	18027813	cg12144754	0.127629	0.057968	0.014012	0.241247	2.20171	0.027707	1.55741	0.154858	0.693936	0	2	265	++
12	118649777	cg15562239	0.132617	0.060234	0.014559	0.250675	2.2017	0.027708	1.5574	0.003617	0.95204	0	2	265	++
20	33477608	cg26824325	0.094537	0.042938	0.010378	0.178695	2.2017	0.027708	1.5574	3.22762	0.072406	0.690174	2	265	-+
21	14084944	cg24114772	-0.125719	0.057101	-0.237637	-0.013801	-2.20169	0.027709	1.55738	1.66785	0.196547	0.400425	2	265	--
5	177446651	cg23403350	0.308554	0.140144	0.033872	0.583236	2.20169	0.027709	1.55739	0	1	NA	1	80	+?
2	66684675	cg16667175	0.116611	0.052964	0.012801	0.22042	2.20169	0.027709	1.55738	0.015618	0.900544	0	2	265	++
8	140567000	cg24251448	-0.103111	0.046833	-0.194903	-0.011318	-2.20167	0.02771	1.55736	0.616561	0.432328	0	2	265	--
14	76956499	cg01682506	0.159994	0.072669	0.017562	0.302426	2.20167	0.027711	1.55735	1.77292	0.183022	0.435958	2	265	++
9	89311081	cg04819135	0.141464	0.064254	0.015527	0.267401	2.20165	0.027712	1.55734	2.59256	0.107367	0.614281	2	265	++
1	43933286	cg22930187	-0.048427	0.021996	-0.09154	-0.005315	-2.20163	0.027713	1.55732	1.46328	0.226409	0.316605	2	265	--
15	63371746	cg13990107	0.093744	0.042579	0.010288	0.177199	2.20162	0.027714	1.55731	0.499808	0.479585	0	2	265	++
5	6707650	cg04487276	-0.085944	0.039037	-0.162457	-0.00943	-2.20156	0.027718	1.55724	0.000157	0.990002	0	2	265	--
22	23848152	cg18132256	0.099458	0.045176	0.010912	0.188003	2.20154	0.027719	1.55722	0.820313	0.365089	0	2	265	++
9	135483828	cg00766158	0.139549	0.063388	0.015309	0.263788	2.20152	0.027721	1.55719	0	1	0	1	185	?+
6	53532967	cg07977148	0.109863	0.049904	0.012051	0.207675	2.20148	0.027724	1.55715	0.186619	0.665745	0	2	265	++
2	161428382	cg11704490	-0.146826	0.066695	-0.277547	-0.016104	-2.20146	0.027725	1.55713	0.122037	0.726836	0	2	265	--
1	88466916	cg01065471	0.056969	0.025878	0.006248	0.10769	2.20145	0.027726	1.55712	0.342472	0.558406	0	2	265	++
3	134003734	cg22480427	0.081523	0.037032	0.00894	0.154106	2.20142	0.027727	1.55709	3.44341	0.063504	0.70959	2	265	-+
11	2022480	cg16498504	-0.080085	0.036379	-0.151387	-0.008783	-2.20144	0.027727	1.5571	3.29566	0.069463	0.69657	2	265	+-
1	185001490	cg02043408	0.104335	0.047394	0.011442	0.197227	2.20142	0.027728	1.55709	0.761788	0.38277	0	2	265	++
6	33290724	cg04639931	-0.07557	0.034328	-0.142854	-0.008287	-2.2014	0.02773	1.55706	0.040322	0.840853	0	2	265	--
11	16783487	cg22690626	0.072205	0.0328	0.007917	0.136493	2.20139	0.02773	1.55705	3.79964	0.051264	0.736817	2	265	-+
7	220653	cg25929664	0.33604	0.152651	0.036844	0.635235	2.20136	0.027732	1.55702	0.052686	0.818454	0	2	265	++
1	161314457	cg26597568	0.118689	0.053917	0.013012	0.224366	2.20133	0.027734	1.55698	1.40257	0.236293	0.287025	2	265	++
1	233181062	cg01883208	-0.080546	0.03659	-0.152261	-0.00883	-2.20133	0.027734	1.55698	0.061904	0.803511	0	2	265	--
17	784443	cg04044484	0.161433	0.073334	0.017698	0.305168	2.20133	0.027734	1.55698	0	1	NA	1	185	?+
2	208469833	cg24506101	-0.083516	0.037939	-0.157876	-0.009156	-2.20133	0.027735	1.55698	0.64305	0.422609	0	2	265	--
11	62404711	cg22887866	0.087276	0.039647	0.009567	0.164985	2.20131	0.027736	1.55696	1.84595	0.174256	0.458272	2	265	++
5	176837565	cg02940523	-0.116362	0.052861	-0.219969	-0.012756	-2.20131	0.027736	1.55696	1.10164	0.293906	0.092265	2	265	--
5	71699443	cg14466794	-0.058736	0.026682	-0.111033	-0.006438	-2.20129	0.027737	1.55694	0.591723	0.441754	0	2	265	--
2	27891579	cg16651262	0.094903	0.043113	0.010402	0.179404	2.20128	0.027737	1.55693	1.53418	0.215487	0.348184	2	265	++
15	98382389	cg23679840	0.103815	0.047161	0.011378	0.196251	2.20126	0.027739	1.5569	0.114327	0.735271	0	2	265	++
12	107634034	cg19726355	0.078256	0.035551	0.008576	0.147936	2.20124	0.027741	1.55689	2.20258	0.13778	0.545988	2	265	-+
2	85539448	cg13333741	-0.133107	0.06047	-0.251628	-0.014586	-2.20121	0.027742	1.55686	0.001515	0.968953	0	2	265	--
17	80444275	cg12301563	0.115866	0.052637	0.012696	0.219035	2.20121	0.027743	1.55685	0.348007	0.555244	0	2	265	++
3	155854530	cg12335906	0.137948	0.06267	0.015116	0.260781	2.2012	0.027744	1.55683	0.116866	0.732459	0	2	265	++
17	49210158	cg22960869	0.078742	0.035772	0.008628	0.148855	2.2012	0.027744	1.55684	0.384351	0.535284	0	2	265	++
4	150583931	cg09317554	0.10687	0.048551	0.01171	0.202031	2.20119	0.027745	1.55682	0.14705	0.70137	0	2	265	++
17	78505298	cg11267683	0.078444	0.035637	0.008595	0.148292	2.20118	0.027745	1.55681	3.08698	0.078921	0.676059	2	265	-+
19	2227699	cg11251006	0.08785	0.039911	0.009625	0.166075	2.20116	0.027746	1.5568	0.006	0.938258	0	2	265	++
1	85465129	cg00156072	0.090239	0.040996	0.009887	0.170592	2.20116	0.027747	1.55679	0.987925	0.32025	0	2	265	++
5	96566437	cg09880331	-0.135944	0.061761	-0.256996	-0.014892	-2.20112	0.027749	1.55675	0.757818	0.384012	0	2	265	--
14	105173079	cg12855465	0.082668	0.037557	0.009056	0.156281	2.20112	0.027749	1.55676	0.00157	0.968395	0	2	265	++
16	12803952	cg06053559	0.125903	0.057199	0.013792	0.238013	2.20112	0.027749	1.55675	0.401616	0.526256	0	2	265	++
15	32717296	cg18145505	-0.110788	0.050333	-0.20944	-0.012135	-2.2011	0.027751	1.55673	0.042893	0.835927	0	2	265	--
12	70637082	cg07457415	0.122644	0.05572	0.013433	0.231855	2.20108	0.027752	1.55671	1.36703	0.242322	0.268488	2	265	++
2	112568588	cg17552196	0.102053	0.046365	0.011176	0.192929	2.20105	0.027754	1.55667	1.23348	0.26673	0.189289	2	265	++
17	77435812	cg22040647	-0.086788	0.039431	-0.164072	-0.009504	-2.20104	0.027755	1.55666	3.45891	0.062912	0.710891	2	265	--
6	31154684	cg07278158	-0.06702	0.030449	-0.126701	-0.007339	-2.20103	0.027756	1.55665	1.47029	0.225301	0.31986	2	265	--
14	100587018	cg04618613	0.105471	0.047919	0.011549	0.199393	2.20101	0.027757	1.55663	0.85393	0.355443	0	2	265	++
22	24902177	cg23810241	0.087828	0.039904	0.009616	0.16604	2.20099	0.027758	1.55661	1.18134	0.277083	0.153504	2	265	++
5	172338745	cg00054197	0.056797	0.025805	0.006218	0.107376	2.20097	0.02776	1.55658	0.284607	0.593697	0	2	265	++
3	119780342	cg02863947	-0.062898	0.028578	-0.118911	-0.006885	-2.20092	0.027763	1.55653	0.032917	0.856031	0	2	265	--
3	55489786	cg24377179	0.117019	0.053169	0.012809	0.22123	2.20091	0.027764	1.55651	0.43703	0.50856	0	2	265	++
7	69412713	cg00915918	-0.066697	0.030305	-0.126094	-0.0073	-2.20089	0.027765	1.5565	0.911932	0.339602	0	2	265	--
3	158912529	cg07957037	0.135023	0.06135	0.014778	0.255268	2.20088	0.027766	1.55648	0.005742	0.9396	0	2	265	++
16	2598413	cg05664175	0.120908	0.054937	0.013233	0.228584	2.20088	0.027766	1.55648	0.234229	0.628406	0	2	265	++
15	34337504	cg13051058	0.116626	0.052991	0.012764	0.220488	2.20087	0.027767	1.55647	1.23065	0.26728	0.187423	2	265	++
2	191017573	cg23132872	-0.116849	0.053093	-0.220911	-0.012788	-2.20086	0.027767	1.55647	0.876416	0.349185	0	2	265	--
20	17969218	cg20773023	0.07788	0.035386	0.008522	0.147237	2.20083	0.027769	1.55643	0.006087	0.937811	0	2	265	++
19	40466224	cg15627410	-0.138821	0.063077	-0.262453	-0.01519	-2.20082	0.02777	1.55642	0	1	NA	1	185	?-
3	58537921	cg05193970	-0.163257	0.07418	-0.30865	-0.017864	-2.20082	0.027771	1.55641	0.921596	0.337056	0	2	265	--
12	56270576	cg21147422	-0.099753	0.045327	-0.188593	-0.010913	-2.20077	0.027774	1.55636	1.57256	0.209835	0.364095	2	265	--
14	49598551	cg02148360	0.150772	0.068509	0.016494	0.285049	2.20076	0.027775	1.55635	0.130195	0.71823	0	2	265	++
4	138175385	cg04487857	0.088512	0.040221	0.009679	0.167345	2.20064	0.027783	1.55622	0.093401	0.759897	0	2	265	++
10	47135874	cg21139344	0.096619	0.043905	0.010565	0.182673	2.20064	0.027783	1.55622	3.19468	0.073878	0.68698	2	265	-+
18	80010328	cg11784628	0.061417	0.027909	0.006716	0.116119	2.20062	0.027784	1.5562	0.367041	0.544622	0	2	265	++
1	27006140	cg18267790	-0.123451	0.0561	-0.233407	-0.013495	-2.20055	0.02779	1.55612	0	1	0	1	80	-?
20	53738624	cg15735370	0.103455	0.047013	0.011308	0.195601	2.20054	0.02779	1.5561	1.82085	0.177213	0.450805	2	265	++
10	126257316	cg14083058	-0.093583	0.042528	-0.176938	-0.010229	-2.20053	0.027791	1.5561	0.08056	0.776539	0	2	265	--
10	133378655	cg11975206	0.205487	0.093382	0.022458	0.388515	2.2005	0.027793	1.55606	0	1	NA	1	185	?+
20	16864347	cg11772834	-0.103295	0.046942	-0.195302	-0.011288	-2.20047	0.027795	1.55603	0.279643	0.596935	0	2	265	--
11	78215709	cg21624305	0.092824	0.042185	0.010142	0.175507	2.20041	0.027799	1.55596	0.000295	0.986288	0	2	265	++
4	75941758	cg23379958	-0.115388	0.05244	-0.21817	-0.012606	-2.2004	0.0278	1.55595	3e-05	0.9956	0	2	265	--
19	12857690	cg02423030	0.103493	0.047034	0.011306	0.195679	2.20039	0.027801	1.55594	0	1	NA	1	185	?+
18	5296338	cg05179908	0.126598	0.057535	0.01383	0.239366	2.20038	0.027802	1.55593	0.186815	0.665581	0	2	265	++
2	41840927	cg09320971	-0.142882	0.064936	-0.270156	-0.015608	-2.20036	0.027803	1.55591	2.53965	0.111019	0.606245	2	265	+-
12	52010349	cg14242936	-0.064064	0.029116	-0.12113	-0.006997	-2.20032	0.027806	1.55587	0.410716	0.521606	0	2	265	--
7	112480674	cg26526503	-0.065309	0.029682	-0.123487	-0.007132	-2.20028	0.027809	1.55582	2.16783	0.140925	0.538709	2	265	+-
10	132979685	cg25009999	0.235681	0.107115	0.025736	0.445625	2.20027	0.02781	1.55581	0	1	NA	1	80	+?
20	62143566	cg15398513	0.087194	0.039629	0.009521	0.164867	2.20024	0.027811	1.55578	0.231758	0.630223	0	2	265	++
17	27560197	cg08875995	-0.083623	0.038007	-0.158116	-0.009129	-2.20021	0.027814	1.55574	0.623574	0.429722	0	2	265	--
1	98278055	cg26330928	0.119428	0.05428	0.013039	0.225818	2.20021	0.027814	1.55574	0.013736	0.906702	0	2	265	++
19	6212522	cg22351880	0.098817	0.044913	0.010787	0.186847	2.20018	0.027816	1.55571	0.233972	0.628594	0	2	265	++
16	69122432	cg21044548	0.103199	0.046905	0.011265	0.195133	2.20016	0.027817	1.55569	0.173817	0.676742	0	2	265	++
14	100486782	cg24969141	0.134059	0.060932	0.014632	0.253486	2.20014	0.027818	1.55567	0.16947	0.680583	0	2	265	++
21	45277297	cg20966660	0.074904	0.034046	0.008173	0.141635	2.20007	0.027824	1.55558	0.130476	0.717939	0	2	265	++
19	2734684	cg21550623	0.059023	0.026828	0.006439	0.111606	2.20003	0.027827	1.55554	0.319655	0.571815	0	2	265	++
5	169880144	cg08020269	-0.081166	0.036894	-0.153478	-0.008854	-2.19998	0.02783	1.55549	0.571344	0.449725	0	2	265	--
12	53098877	cg23841186	-0.065687	0.029858	-0.12421	-0.007164	-2.19994	0.027833	1.55544	0.009891	0.920777	0	2	265	--
6	157648822	cg24207503	-0.099001	0.045002	-0.187204	-0.010798	-2.19994	0.027833	1.55544	0.396457	0.528925	0	2	265	--
17	27269394	cg13552988	-0.057978	0.026354	-0.109632	-0.006323	-2.19991	0.027834	1.55542	0.033361	0.855072	0	2	265	--
12	6023643	cg03391813	0.094698	0.043046	0.010327	0.179068	2.19991	0.027835	1.55541	1.84049	0.174894	0.456666	2	265	++
4	74039072	cg04004578	0.170244	0.077387	0.018566	0.321922	2.19991	0.027835	1.55541	0.212231	0.645025	0	2	265	++
16	88650437	cg08727216	0.125088	0.056863	0.013636	0.23654	2.19981	0.027842	1.5553	0.810867	0.367864	0	2	265	++
11	20164531	cg10167266	0.112739	0.05125	0.012289	0.213189	2.19979	0.027843	1.55528	6.92681	0.008491	0.855633	2	265	++
11	73661433	cg09185399	0.095728	0.043517	0.010435	0.181021	2.19979	0.027843	1.55528	0.814007	0.366938	0	2	265	++
2	120828935	cg14239099	0.111934	0.050884	0.012201	0.211667	2.19979	0.027843	1.55528	0.377061	0.53918	0	2	265	++
3	45902754	cg01588525	-0.125208	0.056919	-0.23677	-0.013646	-2.19974	0.027847	1.55523	0.022592	0.880522	0	2	265	--
2	206275578	cg00410106	0.099005	0.04501	0.010787	0.187224	2.19965	0.027853	1.55512	1.38986	0.238429	0.280503	2	265	++
2	3649867	cg05646015	-0.049856	0.022666	-0.094281	-0.005431	-2.19964	0.027854	1.55511	3.75249	0.052729	0.73351	2	265	--
5	132595040	cg18259123	-0.076828	0.034928	-0.145286	-0.008369	-2.19961	0.027856	1.55508	0.048458	0.825768	0	2	265	--
13	32117887	cg12081873	-0.077454	0.035213	-0.146472	-0.008437	-2.19961	0.027856	1.55507	0.182465	0.669263	0	2	265	--
22	38083232	cg26069037	0.097476	0.044315	0.010618	0.184334	2.19959	0.027857	1.55506	0.49364	0.482308	0	2	265	++
17	3571655	cg06566158	0.090271	0.04104	0.009833	0.170709	2.19959	0.027858	1.55506	3.7088	0.054126	0.730371	2	265	-+
2	229586931	cg14383053	0.105116	0.047789	0.011449	0.198783	2.19957	0.027859	1.55503	0.196018	0.657955	0	2	265	++
6	56954816	cg15140191	0.169295	0.076969	0.018436	0.320154	2.19952	0.027862	1.55498	2.04077	0.153133	0.509988	2	265	++
5	149904462	cg01516505	-0.069981	0.031817	-0.132342	-0.007621	-2.19952	0.027862	1.55498	0.269063	0.603961	0	2	265	--
9	132049109	cg23946394	-0.115377	0.052456	-0.21819	-0.012564	-2.19952	0.027862	1.55498	0.00178	0.966343	0	2	265	--
1	10400072	cg15212949	-0.052906	0.024054	-0.10005	-0.005761	-2.1995	0.027864	1.55495	4.57038	0.032529	0.7812	2	265	+-
5	153552318	cg19825353	0.140379	0.063824	0.015283	0.265475	2.19946	0.027867	1.55491	1.14181	0.285271	0.124196	2	265	++
5	76806552	cg04429609	0.132938	0.060441	0.014473	0.251403	2.19945	0.027867	1.5549	0.799416	0.371268	0	2	265	++
2	237630100	cg19953352	0.147681	0.067145	0.016076	0.279286	2.19942	0.02787	1.55487	0.264332	0.607159	0	2	265	++
19	35212101	cg23530448	-0.107718	0.048977	-0.203713	-0.011724	-2.19937	0.027873	1.55482	5.32096	0.02107	0.812064	2	265	+-
1	2391387	cg23207616	0.158099	0.071886	0.017203	0.298994	2.19931	0.027877	1.55475	3.349	0.067246	0.701403	2	265	++
19	47514996	cg07806715	0.092801	0.042195	0.010098	0.175504	2.19932	0.027877	1.55476	2.16827	0.140884	0.538804	2	265	++
9	122229155	cg02539128	0.11843	0.053849	0.012887	0.223974	2.19932	0.027877	1.55476	0.65068	0.41987	0	2	265	++
2	176746054	cg18527971	0.110777	0.050369	0.012053	0.209501	2.1993	0.027878	1.55474	1.14672	0.284236	0.127951	2	265	++
7	35253667	cg10778441	0.079081	0.035958	0.008604	0.149559	2.19928	0.027879	1.55472	0.212707	0.644654	0	2	265	++
8	33568385	cg00164847	-0.068982	0.031366	-0.13046	-0.007505	-2.19927	0.02788	1.5547	0.395142	0.529609	0	2	265	--
3	195442800	cg09474336	0.105328	0.047892	0.011459	0.199197	2.19926	0.027881	1.55469	6.04641	0.013935	0.834613	2	265	++
7	139648605	cg23999318	-0.076678	0.034865	-0.145014	-0.008342	-2.19926	0.027881	1.55469	0.273523	0.600979	0	2	265	--
6	168916660	cg01861042	-0.154518	0.07026	-0.292228	-0.016809	-2.19923	0.027883	1.55466	0.061392	0.80431	0	2	265	--
20	45314440	cg17206887	0.113342	0.051537	0.012329	0.214355	2.19923	0.027883	1.55466	0.309677	0.577879	0	2	265	++
13	23751313	cg06066138	0.120038	0.054582	0.013058	0.227019	2.19923	0.027883	1.55466	1.98774	0.158578	0.496916	2	265	++
20	63216232	cg13587582	0.14426	0.065596	0.015691	0.272829	2.1992	0.027885	1.55463	0.002095	0.963493	0	2	265	++
16	2235250	cg08835258	-0.081206	0.036927	-0.153582	-0.00883	-2.19912	0.027891	1.55454	4.92963	0.0264	0.797145	2	265	--
2	113024509	cg03406718	0.114754	0.052182	0.012478	0.217031	2.19912	0.027891	1.55454	0.017917	0.893516	0	2	265	++
2	27262073	cg08789022	0.101871	0.046324	0.011075	0.192667	2.19908	0.027894	1.55449	0.234483	0.628219	0	2	265	++
2	207167743	cg11927799	0.116313	0.052893	0.012642	0.219983	2.19901	0.027898	1.55442	1.98121	0.159263	0.495257	2	265	++
1	24187181	cg06886736	0.146044	0.066413	0.015874	0.276214	2.19902	0.027898	1.55442	0.730072	0.39286	0	2	265	++
1	92272834	cg16133746	0.105409	0.047935	0.011457	0.199362	2.199	0.027899	1.55441	0.000115	0.991437	0	2	265	++
2	68774930	cg04905448	0.151254	0.068783	0.016439	0.286069	2.199	0.0279	1.5544	0.261549	0.609058	0	2	265	++
6	2626668	cg10325029	0.122101	0.055526	0.01327	0.230932	2.19899	0.0279	1.55439	1.56663	0.210696	0.361689	2	265	++
2	230214275	cg03378463	-0.101171	0.046008	-0.191347	-0.010995	-2.19898	0.027901	1.55438	0.444844	0.504794	0	2	265	--
8	142430213	cg12624721	0.080931	0.036804	0.008795	0.153067	2.19896	0.027902	1.55436	2.32789	0.127074	0.570427	2	265	-+
6	160076069	cg26777118	0.153138	0.069641	0.016641	0.289636	2.19895	0.027903	1.55435	0	1	NA	1	185	?+
6	154928055	cg06587172	0.070916	0.032251	0.007705	0.134127	2.1989	0.027907	1.55429	1.46	0.22693	0.31507	2	265	++
1	11735888	cg15527643	-0.080653	0.036679	-0.152545	-0.008762	-2.19889	0.027907	1.55428	0.545131	0.460314	0	2	265	--
10	100535866	cg23241863	0.143345	0.06519	0.015572	0.271118	2.19887	0.027909	1.55426	0.000872	0.976447	0	2	265	++
5	176658642	cg06440373	-0.055747	0.025353	-0.105438	-0.006056	-2.19887	0.027909	1.55426	4.39362	0.036074	0.772397	2	265	+-
17	19901162	cg10228608	-0.120101	0.05462	-0.227156	-0.013046	-2.19885	0.02791	1.55424	1.12542	0.288755	0.111442	2	265	--
1	35078868	cg19633205	-0.105544	0.048	-0.199624	-0.011465	-2.19885	0.02791	1.55424	0.281012	0.596038	0	2	265	--
18	14922986	cg23114828	0.07761	0.035296	0.00843	0.146789	2.19884	0.027911	1.55423	0.012831	0.909812	0	2	265	++
20	56391344	cg03139435	-0.096545	0.043907	-0.182603	-0.010486	-2.19882	0.027912	1.55421	0.009478	0.922444	0	2	265	--
17	17276080	cg01881664	-0.097268	0.044236	-0.183971	-0.010565	-2.19882	0.027912	1.55421	0.199091	0.655455	0	2	265	--
4	1010758	cg16660345	0.13686	0.062243	0.014864	0.258857	2.1988	0.027914	1.55418	1.6909	0.193483	0.408598	2	265	++
19	1077244	cg10655396	0.074519	0.033891	0.008092	0.140946	2.19878	0.027915	1.55416	0.366008	0.545188	0	2	265	++
16	23509383	cg07150862	0.133265	0.060609	0.014472	0.252058	2.19877	0.027916	1.55415	0.33318	0.563792	0	2	265	++
16	81901713	cg24395178	-0.143789	0.065396	-0.271965	-0.015613	-2.19875	0.027917	1.55413	0.277438	0.598385	0	2	265	--
5	157995023	cg20836264	-0.092778	0.042196	-0.175482	-0.010073	-2.19873	0.027919	1.5541	0.691033	0.405813	0	2	265	--
5	115841796	cg20718679	0.137291	0.062442	0.014905	0.259677	2.19871	0.02792	1.55408	0.053363	0.817311	0	2	265	++
1	34859947	cg15355395	-0.123946	0.056372	-0.234436	-0.013456	-2.1987	0.027921	1.55407	0.04721	0.827991	0	2	265	--
7	75988531	cg09919756	0.169733	0.077199	0.018423	0.321043	2.19864	0.027925	1.554	0	1	NA	1	185	?+
16	30901912	cg27355006	-0.060977	0.027734	-0.115337	-0.006618	-2.19862	0.027927	1.55398	3.19308	0.07395	0.686823	2	265	+-
19	11739197	cg04547158	0.121458	0.055243	0.01318	0.229735	2.19859	0.027929	1.55395	0.126505	0.722084	0	2	265	++
17	3753596	cg23912698	-0.084562	0.038462	-0.159948	-0.009176	-2.19857	0.02793	1.55393	2.8e-05	0.995774	0	2	265	--
2	195657047	cg11517071	0.199406	0.090698	0.021637	0.377175	2.19856	0.027931	1.55392	1.30957	0.252473	0.236389	2	265	++
17	81712439	cg10299667	0.162202	0.073777	0.0176	0.306804	2.19855	0.027931	1.55391	0.0525	0.818769	0	2	265	++
1	39922591	cg04218880	0.091488	0.041613	0.009926	0.17305	2.19853	0.027933	1.55388	0.012872	0.90967	0	2	265	++
14	24395982	cg14653492	-0.074044	0.03368	-0.140056	-0.008032	-2.19849	0.027935	1.55384	0.280595	0.596311	0	2	265	--
7	87476099	cg25823085	0.115088	0.052348	0.012485	0.21769	2.1985	0.027935	1.55385	1.69593	0.192822	0.410352	2	265	-+
1	110407270	cg07206840	0.139949	0.063657	0.015181	0.264718	2.19847	0.027937	1.55382	5.53509	0.018639	0.819334	2	265	++
22	48581137	cg04308510	0.060944	0.027721	0.00661	0.115277	2.19846	0.027938	1.55381	0.248927	0.617832	0	2	265	++
3	29429587	cg27053490	0.085525	0.038902	0.009277	0.161773	2.19846	0.027938	1.55381	0.553257	0.45699	0	2	265	++
10	71678233	cg24043309	-0.084565	0.038466	-0.159957	-0.009172	-2.19845	0.027939	1.55379	0.518456	0.471501	0	2	265	--
1	99004674	cg24270716	0.098614	0.044856	0.010695	0.186532	2.19843	0.02794	1.55378	4.28495	0.038451	0.766625	2	265	++
2	166126420	cg09703363	-0.064959	0.029548	-0.122872	-0.007045	-2.19842	0.02794	1.55377	0.003173	0.955079	0	2	265	--
11	68411031	cg27426151	0.048299	0.02197	0.005237	0.09136	2.19839	0.027943	1.55373	1.50494	0.219913	0.33552	2	265	++
1	23424716	cg24451422	-0.079745	0.036274	-0.150842	-0.008647	-2.19837	0.027944	1.55371	1.10264	0.293688	0.093085	2	265	--
5	163502669	cg07446885	-0.073664	0.033509	-0.139341	-0.007987	-2.19837	0.027944	1.5537	0.836023	0.360537	0	2	265	--
6	159799888	cg17956964	0.107585	0.048938	0.011666	0.203504	2.19838	0.027944	1.55372	0.015245	0.901736	0	2	265	++
7	69773107	cg06559333	0.094289	0.04289	0.010224	0.178354	2.19838	0.027944	1.55372	0	1	NA	1	185	?+
12	27710722	cg02444076	0.122048	0.055518	0.013233	0.230864	2.19836	0.027945	1.55369	0.017064	0.896069	0	2	265	++
17	35578700	cg00620542	0.098018	0.044587	0.010627	0.185408	2.19834	0.027946	1.55367	0.227327	0.633513	0	2	265	++
6	134115601	cg07710266	0.094652	0.043058	0.010258	0.179046	2.19823	0.027954	1.55355	1.2384	0.26578	0.192504	2	265	++
1	12477309	cg16882903	0.097395	0.044306	0.010555	0.184236	2.19822	0.027955	1.55355	0.711997	0.398782	0	2	265	++
6	10322814	cg07304923	0.102386	0.046578	0.011094	0.193678	2.19818	0.027958	1.5535	3.53265	0.060172	0.716926	2	265	-+
14	93007720	cg05939041	0.072767	0.033104	0.007883	0.137651	2.19813	0.027961	1.55345	0.115641	0.733811	0	2	265	++
1	10616232	cg26919387	-0.087139	0.039642	-0.164837	-0.00944	-2.19814	0.027961	1.55345	2.95269	0.085735	0.661326	2	265	+-
19	12881664	cg07955356	0.154472	0.070275	0.016733	0.292211	2.1981	0.027963	1.55341	1.33221	0.248412	0.249368	2	265	++
14	35826661	cg01652953	0.197104	0.08967	0.021351	0.372857	2.19811	0.027963	1.55341	0.862924	0.352922	0	2	265	++
2	179024326	cg13666791	0.103555	0.047112	0.011215	0.195894	2.19806	0.027966	1.55336	1.47692	0.224256	0.322917	2	265	++
22	24583467	cg13382768	0.078088	0.035527	0.008455	0.147721	2.198	0.027971	1.5533	2.33442	0.126542	0.571629	2	265	++
11	1222879	cg00524486	-0.081636	0.037142	-0.154434	-0.008838	-2.19796	0.027973	1.55326	0.04042	0.840661	0	2	265	--
3	9915346	cg19148440	-0.242122	0.110157	-0.458029	-0.026214	-2.19797	0.027973	1.55326	0.116781	0.732552	0	2	265	--
7	88202356	cg06696684	0.111662	0.050804	0.012086	0.211239	2.19789	0.027978	1.55318	0.746453	0.387602	0	2	265	++
1	155978687	cg09647437	-0.108553	0.04939	-0.205357	-0.011749	-2.19789	0.027979	1.55317	0.010021	0.920261	0	2	265	--
11	64247081	cg16281248	0.120804	0.054965	0.013073	0.228535	2.19784	0.027982	1.55312	1.61082	0.204377	0.379197	2	265	++
10	118034854	cg13791644	-0.107469	0.048897	-0.203308	-0.01163	-2.19785	0.027982	1.55313	0.735431	0.391129	0	2	265	--
1	183801285	cg19300655	0.067245	0.030596	0.007277	0.127214	2.19785	0.027982	1.55313	0.074321	0.785147	0	2	265	++
8	38362960	cg00110666	0.112566	0.051217	0.01218	0.212951	2.19781	0.027984	1.55309	0.028475	0.865998	0	2	265	++
2	27032746	cg18325920	0.054871	0.024966	0.005937	0.103805	2.1978	0.027985	1.55308	4.4081	0.035769	0.773145	2	265	++
5	15216808	cg16583346	0.103784	0.047222	0.011229	0.196339	2.1978	0.027985	1.55307	0.102392	0.748978	0	2	265	++
10	94227728	cg04125153	-0.067304	0.030624	-0.127327	-0.007281	-2.19776	0.027988	1.55303	0.007649	0.930307	0	2	265	--
10	62804707	cg14943953	0.110324	0.050199	0.011934	0.208713	2.19774	0.027989	1.55301	0.439181	0.507518	0	2	265	++
3	108091513	cg17216759	0.133689	0.06083	0.014462	0.252916	2.19774	0.027989	1.55301	0.001415	0.969993	0	2	265	++
17	59619753	cg21745184	-0.145729	0.066309	-0.275695	-0.015763	-2.19772	0.02799	1.55299	0.016574	0.897562	0	2	265	--
22	39567467	cg01533332	0.078466	0.035703	0.008487	0.148444	2.19771	0.027991	1.55297	1.07549	0.299709	0.070189	2	265	++
2	196930433	cg08193085	0.115581	0.052592	0.012501	0.218661	2.1977	0.027992	1.55296	7.5324	0.00606	0.86724	2	265	-+
8	65837874	cg06033320	0.092978	0.042308	0.010055	0.175901	2.19765	0.027995	1.55291	0.688558	0.406655	0	2	265	++
10	3469407	cg19578660	-0.113385	0.051593	-0.214508	-0.012262	-2.19766	0.027995	1.55292	0.437747	0.508212	0	2	265	--
14	91078629	cg22317385	0.073839	0.033599	0.007985	0.139693	2.19766	0.027995	1.55292	0.017673	0.89424	0	2	265	++
1	33137458	cg13999965	0.133169	0.060596	0.014401	0.251937	2.19766	0.027995	1.55293	0	1	NA	1	185	?+
8	58993055	cg21263915	-0.059024	0.026858	-0.111666	-0.006382	-2.19763	0.027997	1.55289	1.61166	0.204259	0.379521	2	265	--
5	157593559	cg23226713	0.107853	0.049077	0.011661	0.204045	2.19761	0.027998	1.55287	0.19044	0.66255	0	2	265	++
12	120580191	cg23022213	-0.088115	0.040097	-0.166706	-0.009525	-2.19754	0.028003	1.55279	4.02159	0.044921	0.751342	2	265	+-
10	124525316	cg14399831	-0.093206	0.042415	-0.176338	-0.010073	-2.1975	0.028007	1.55274	0.219977	0.639057	0	2	265	--
12	132431448	cg24393700	-0.080829	0.036782	-0.152922	-0.008736	-2.19749	0.028007	1.55274	0.079741	0.777649	0	2	265	--
18	68837151	cg03686067	0.111762	0.05086	0.012077	0.211447	2.19746	0.028009	1.55269	0.137903	0.710374	0	2	265	++
11	646579	cg21531416	0.150256	0.068377	0.016237	0.284276	2.19746	0.028009	1.5527	1.08565	0.297437	0.078893	2	265	++
12	89349108	cg20722088	-0.171474	0.078033	-0.324419	-0.018529	-2.19745	0.02801	1.55269	0.007592	0.930567	0	2	265	--
22	30289913	cg20395643	0.12939	0.058882	0.013982	0.244799	2.19745	0.02801	1.55269	0.062875	0.802009	0	2	265	++
9	137820609	cg13832985	-0.082409	0.037503	-0.155914	-0.008904	-2.19741	0.028012	1.55265	0.033214	0.855389	0	2	265	--
2	26244682	cg06740598	0.12921	0.058801	0.01396	0.244461	2.1974	0.028013	1.55264	0.047699	0.827116	0	2	265	++
12	47080009	cg02369195	-0.089226	0.040606	-0.168813	-0.009639	-2.19737	0.028015	1.55261	1.89071	0.169121	0.4711	2	265	--
19	32605781	cg24916020	0.052321	0.023811	0.005652	0.09899	2.19737	0.028016	1.5526	0.215329	0.642622	0	2	265	++
3	183698279	cg19711045	0.120549	0.054861	0.013021	0.228076	2.19735	0.028017	1.55258	0.77073	0.379991	0	2	265	++
1	26306846	cg04990556	0.107599	0.048968	0.011623	0.203575	2.19735	0.028017	1.55258	0.702577	0.401919	0	2	265	++
6	32853377	cg01547742	0.152268	0.069296	0.016447	0.288089	2.19734	0.028018	1.55256	0.392038	0.53123	0	2	265	++
20	46059090	cg20003638	0.091447	0.041617	0.009877	0.173017	2.19733	0.028018	1.55256	0.603209	0.437356	0	2	265	++
11	6242160	cg04404147	0.107311	0.048837	0.01159	0.203032	2.19733	0.028019	1.55255	2.30861	0.128659	0.566838	2	265	-+
11	47510389	cg07868088	0.09449	0.043004	0.010203	0.178777	2.19726	0.028023	1.55248	4.50802	0.033736	0.778173	2	265	-+
2	37928235	cg19119231	-0.096993	0.044143	-0.183514	-0.010473	-2.19725	0.028024	1.55246	0.577547	0.447275	0	2	265	--
9	98248722	cg11291654	-0.063392	0.028851	-0.119939	-0.006845	-2.19725	0.028024	1.55247	0.045615	0.830877	0	2	265	--
2	10859854	cg22931085	0.174382	0.079364	0.018828	0.329935	2.19724	0.028025	1.55245	0	1	NA	1	185	?+
1	238652466	cg15218589	-0.134692	0.061301	-0.254843	-0.014542	-2.19722	0.028026	1.55244	1.52199	0.217318	0.342966	2	265	--
18	77013871	cg26346730	-0.084188	0.038316	-0.159287	-0.009089	-2.19722	0.028027	1.55243	0.763502	0.382235	0	2	265	--
2	61826392	cg06999384	0.115108	0.052389	0.012426	0.21779	2.1972	0.028028	1.55241	0.043572	0.834653	0	2	265	++
20	43515956	cg06984180	0.087762	0.039944	0.009473	0.166052	2.19716	0.028031	1.55237	0.011162	0.915858	0	2	265	++
7	75997541	cg09335715	-0.103616	0.04716	-0.19605	-0.011182	-2.19712	0.028034	1.55232	1.49625	0.22125	0.331661	2	265	--
9	136688697	cg22927150	0.075827	0.034512	0.008183	0.14347	2.19711	0.028034	1.55231	2.24581	0.133977	0.554726	2	265	++
5	96298398	cg25539505	-0.076541	0.034837	-0.144821	-0.00826	-2.1971	0.028035	1.55231	0.035038	0.851516	0	2	265	--
3	15428780	cg01495895	-0.143664	0.065388	-0.271824	-0.015504	-2.1971	0.028035	1.55231	0.496137	0.481202	0	2	265	--
7	12211140	cg25800379	0.215972	0.098299	0.023306	0.408639	2.19709	0.028035	1.55229	1.24905	0.263734	0.199391	2	265	++
12	49279870	cg18882597	-0.083726	0.038108	-0.158417	-0.009035	-2.19708	0.028036	1.55228	0.05082	0.821642	0	2	265	--
5	14959620	cg12431643	-0.131664	0.059927	-0.249121	-0.014207	-2.19707	0.028037	1.55227	0.164502	0.685045	0	2	265	--
9	6414193	cg13969739	0.201727	0.091817	0.021766	0.381688	2.19705	0.028038	1.55225	0.267405	0.605078	0	2	265	++
10	73517731	cg20253728	0.101563	0.046227	0.010958	0.192168	2.19706	0.028038	1.55226	0.256004	0.612879	0	2	265	++
1	219907321	cg05866684	-0.06766	0.030797	-0.128023	-0.007297	-2.19694	0.028046	1.55213	0.922751	0.336754	0	2	265	--
3	58040213	cg14042333	0.102268	0.046551	0.011028	0.193507	2.19691	0.028048	1.55209	0.502229	0.478522	0	2	265	++
20	18304725	cg20514786	0.116182	0.052884	0.012529	0.219835	2.19692	0.028048	1.5521	0	1	0	1	185	?+
20	32587366	cg12170121	0.10081	0.045888	0.01087	0.19075	2.19688	0.02805	1.55206	0.013329	0.908089	0	2	265	++
8	143814136	cg13509702	-0.06682	0.030416	-0.126435	-0.007205	-2.19688	0.028051	1.55205	0.029227	0.864257	0	2	265	--
12	131986467	cg27044641	-0.119434	0.054366	-0.225991	-0.012877	-2.19686	0.028052	1.55203	0.960185	0.32714	0	2	265	--
22	29719213	cg23280627	0.063104	0.028725	0.006803	0.119405	2.19685	0.028053	1.55202	0.443086	0.505637	0	2	265	++
11	33541699	cg08939373	-0.080523	0.036654	-0.152366	-0.008681	-2.19684	0.028054	1.55201	0.065646	0.797785	0	2	265	--
2	42421895	cg25553824	0.091023	0.041434	0.009813	0.172234	2.19683	0.028054	1.55201	1.46515	0.226112	0.317476	2	265	++
6	27132776	cg10076931	0.176827	0.080492	0.019062	0.334591	2.19682	0.028055	1.552	0.157075	0.691864	0	2	265	++
6	32197459	cg06891815	0.1253	0.057037	0.013507	0.237093	2.1968	0.028056	1.55197	5.81048	0.015931	0.827897	2	265	++
12	123971994	cg02910553	0.24612	0.112036	0.02653	0.46571	2.1968	0.028056	1.55197	0.118454	0.730718	0	2	265	++
12	107094817	cg20193872	0.10357	0.047146	0.011164	0.195976	2.1968	0.028057	1.55197	0.490368	0.483763	0	2	265	++
7	31940786	cg18699226	0.103897	0.047295	0.011198	0.196596	2.19676	0.028059	1.55192	1.08102	0.298469	0.074951	2	265	++
1	18956051	cg12270738	0.099562	0.045322	0.01073	0.188393	2.19674	0.02806	1.55191	0.775986	0.378372	0	2	265	++
6	31864872	cg11312554	-0.100705	0.045843	-0.190557	-0.010853	-2.19675	0.02806	1.55192	0.506861	0.476501	0	2	265	--
3	49277380	cg08846852	-0.113192	0.051527	-0.214184	-0.012199	-2.19675	0.02806	1.55192	1.2331	0.266804	0.189039	2	265	--
6	30573807	cg07983888	-0.092849	0.042267	-0.175693	-0.010005	-2.19672	0.028062	1.55188	0.079526	0.777941	0	2	265	--
5	133220824	cg00643271	0.105142	0.047863	0.01133	0.198954	2.19671	0.028062	1.55187	2.54743	0.110474	0.607447	2	265	-+
3	126924684	cg20905910	-0.071192	0.032409	-0.134713	-0.00767	-2.19667	0.028065	1.55183	0.366014	0.545185	0	2	265	--
1	178606131	cg25133951	0.090861	0.041364	0.009789	0.171934	2.19665	0.028067	1.5518	0.233149	0.629199	0	2	265	++
19	403862	cg05261433	0.12629	0.057492	0.013605	0.238974	2.19664	0.028067	1.5518	0.021793	0.882638	0	2	265	++
1	154501631	cg07911225	-0.193369	0.088031	-0.365909	-0.020828	-2.1966	0.02807	1.55175	0.407664	0.523158	0	2	265	--
17	48633978	cg01452847	-0.08983	0.040895	-0.169984	-0.009676	-2.19661	0.02807	1.55176	1.89089	0.169102	0.471148	2	265	--
18	57863930	cg26595564	0.100477	0.045742	0.010822	0.190132	2.19659	0.028072	1.55173	4.02728	0.04477	0.751694	2	265	-+
5	150626390	cg15599668	0.102315	0.046579	0.01102	0.193609	2.19658	0.028072	1.55173	3.22625	0.072466	0.690043	2	265	-+
1	197775894	cg24461171	-0.068572	0.031218	-0.129759	-0.007385	-2.19655	0.028074	1.5517	0.75104	0.386147	0	2	265	--
10	132750755	cg17859552	0.059278	0.026987	0.006384	0.112172	2.19656	0.028074	1.5517	0.146368	0.702031	0	2	265	++
4	168274123	cg02411786	0.086283	0.039281	0.009292	0.163274	2.19655	0.028074	1.5517	1.51984	0.217644	0.342035	2	265	++
6	149822653	cg08913262	0.102874	0.046835	0.011077	0.19467	2.19652	0.028076	1.55166	0.017067	0.896058	0	2	265	++
3	55489866	cg17701073	-0.058529	0.026646	-0.110756	-0.006303	-2.19653	0.028076	1.55167	2.65545	0.103196	0.623416	2	265	+-
7	2259091	cg10745498	0.116463	0.053022	0.012539	0.220386	2.19649	0.028078	1.55163	0.539576	0.462608	0	2	265	++
19	35206685	cg00932875	0.179666	0.081797	0.019343	0.339988	2.19648	0.028079	1.55162	4.70187	0.03013	0.787319	2	265	++
10	122510146	cg00417693	0.08168	0.037187	0.008794	0.154566	2.19647	0.028079	1.55161	0.580163	0.446248	0	2	265	++
12	114865420	cg10030843	-0.145425	0.066208	-0.275192	-0.015657	-2.19649	0.028079	1.55162	0	1	NA	1	185	?-
17	44218549	cg13607699	-0.13229	0.060228	-0.250337	-0.014242	-2.19647	0.02808	1.5516	0.098019	0.754219	0	2	265	--
1	243483484	cg06882058	0.093976	0.042786	0.010116	0.177836	2.19644	0.028082	1.55157	0.095798	0.756932	0	2	265	++
4	25031503	cg27177983	0.074092	0.033733	0.007976	0.140209	2.19643	0.028083	1.55156	2.30695	0.128796	0.566528	2	265	++
11	62546456	cg19902569	0.089917	0.040938	0.009679	0.170154	2.19643	0.028083	1.55156	0.529566	0.466789	0	2	265	++
19	16112115	cg05750081	-0.111346	0.050694	-0.210706	-0.011985	-2.19642	0.028083	1.55155	0.399504	0.527345	0	2	265	--
8	9933938	cg19352062	0.184591	0.084042	0.019869	0.349312	2.19642	0.028083	1.55155	1.3379	0.247405	0.25256	2	265	++
5	134545271	cg11714010	-0.106439	0.04846	-0.201421	-0.011457	-2.19641	0.028084	1.55154	1.79155	0.180738	0.441823	2	265	--
8	60582999	cg06814966	-0.072136	0.032843	-0.136508	-0.007764	-2.19639	0.028085	1.55152	0.047756	0.827014	0	2	265	--
8	6402145	cg05265089	0.158139	0.072	0.01702	0.299259	2.19639	0.028086	1.55151	0.907559	0.340763	0	2	265	++
11	35993389	cg21088542	0.111231	0.050644	0.011969	0.210492	2.19634	0.028089	1.55146	0.698295	0.403357	0	2	265	++
5	132460238	cg23103826	-0.070263	0.031991	-0.132965	-0.00756	-2.19633	0.02809	1.55145	0.156374	0.692517	0	2	265	--
8	132760495	cg27159719	-0.134357	0.061174	-0.254259	-0.014456	-2.19631	0.028091	1.55143	0.001857	0.965629	0	2	265	--
20	31475183	cg26299767	-0.098644	0.044913	-0.186674	-0.010613	-2.19631	0.028091	1.55143	2.53658	0.111236	0.605768	2	265	+-
1	94330208	cg20335980	-0.069436	0.031615	-0.131401	-0.007471	-2.1963	0.028092	1.55142	4.7054	0.030068	0.787478	2	265	+-
11	64050605	cg21259553	0.095429	0.04345	0.010267	0.180591	2.1963	0.028092	1.55142	1.6366	0.200793	0.388977	2	265	++
15	90046293	cg19738398	0.09961	0.045354	0.010716	0.188505	2.19627	0.028094	1.55138	0.010888	0.916894	0	2	265	++
3	114102545	cg13711885	0.116371	0.052986	0.012519	0.220224	2.19628	0.028094	1.55139	1.11512	0.290971	0.103237	2	265	++
1	30881994	cg04798759	0.114968	0.052347	0.012367	0.217568	2.19626	0.028095	1.55137	0.041726	0.838143	0	2	265	++
5	43287938	cg18600821	0.096574	0.043972	0.010389	0.182759	2.19626	0.028095	1.55138	0.149684	0.698838	0	2	265	++
7	158269127	cg24241530	0.109854	0.050019	0.011818	0.207891	2.19626	0.028095	1.55138	0	1	NA	1	185	?+
6	31498409	cg12094174	0.231096	0.105225	0.024855	0.437336	2.19621	0.028098	1.55132	0.110063	0.740072	0	2	265	++
6	31572678	cg17709873	0.118364	0.053894	0.012731	0.223997	2.19622	0.028098	1.55132	0.000293	0.986349	0	2	265	++
2	237692781	cg16787624	0.082439	0.037537	0.008865	0.156012	2.19618	0.028101	1.55128	0.727533	0.393684	0	2	265	++
22	28816970	cg22660613	0.102625	0.04673	0.011033	0.194216	2.19611	0.028106	1.5512	0.111944	0.737941	0	2	265	++
10	8015042	cg17722510	-0.129467	0.058953	-0.245015	-0.013919	-2.1961	0.028107	1.55119	0.338782	0.560533	0	2	265	--
11	66052965	cg16295743	0.105705	0.048133	0.011364	0.200046	2.19609	0.028107	1.55118	0.198897	0.655613	0	2	265	++
12	107493410	cg23069970	0.075702	0.034471	0.008138	0.143266	2.19609	0.028107	1.55118	7.01192	0.008097	0.857386	2	265	-+
16	19715819	cg16616769	0.117969	0.053718	0.012682	0.223255	2.19609	0.028107	1.55119	0.167203	0.68261	0	2	265	++
16	56931629	cg05713971	0.167433	0.076242	0.017999	0.316866	2.19608	0.028108	1.55117	0.629724	0.427457	0	2	265	++
5	56517292	cg27383544	-0.092434	0.042091	-0.174932	-0.009937	-2.19608	0.028108	1.55117	0.004534	0.946316	0	2	265	--
19	16185150	cg09688897	0.176393	0.080324	0.018958	0.333828	2.19602	0.028112	1.5511	0.733625	0.391711	0	2	265	++
5	88689141	cg02555204	0.055416	0.025235	0.005956	0.104877	2.19602	0.028112	1.55111	0.082679	0.7737	0	2	265	++
9	123470221	cg03872375	-0.076705	0.03493	-0.145167	-0.008244	-2.19601	0.028113	1.55109	0.045768	0.830597	0	2	265	--
9	88281227	cg13694179	-0.081682	0.037196	-0.154587	-0.008778	-2.19598	0.028115	1.55106	0.001917	0.965075	0	2	265	--
19	7707053	cg22341132	-0.166329	0.075744	-0.314788	-0.01787	-2.19592	0.028119	1.551	0	1	NA	1	80	-?
3	184711975	cg18683143	0.073724	0.033573	0.007921	0.139526	2.19593	0.028119	1.55101	0.640791	0.423424	0	2	265	++
13	111167133	cg23919844	0.105339	0.047972	0.011314	0.199364	2.19584	0.028125	1.55091	0.00078	0.977726	0	2	265	++
19	6471239	cg14350054	0.089294	0.040666	0.009588	0.168999	2.19578	0.028129	1.55084	0.669035	0.413388	0	2	265	++
10	7378992	cg11575865	0.105623	0.048103	0.011341	0.199904	2.19578	0.028129	1.55084	0.930572	0.334714	0	2	265	++
4	52051224	cg21449150	0.111429	0.050747	0.011964	0.210894	2.19576	0.028131	1.55082	0.013444	0.907693	0	2	265	++
18	46291132	cg06670506	-0.104593	0.047634	-0.197956	-0.01123	-2.19575	0.028132	1.55081	0.237184	0.626247	0	2	265	--
18	11148682	cg22374057	0.102242	0.046564	0.010976	0.193508	2.19571	0.028134	1.55076	0.770371	0.380102	0	2	265	++
1	11719745	cg21106899	0.135315	0.061628	0.014524	0.256107	2.19567	0.028137	1.55072	2.21104	0.137027	0.547724	2	265	++
13	48001308	cg24821003	0.123984	0.056468	0.013308	0.234661	2.19567	0.028137	1.55072	0.455104	0.499921	0	2	265	++
14	20684579	cg09562503	0.145249	0.066153	0.015588	0.274909	2.19564	0.028139	1.55069	3.0307	0.081703	0.670044	2	265	++
5	179631213	cg02412703	-0.076263	0.034734	-0.144342	-0.008185	-2.19564	0.028139	1.55069	0.042326	0.837	0	2	265	--
5	149728433	cg15304561	-0.061829	0.02816	-0.117022	-0.006635	-2.19564	0.02814	1.55068	0.139368	0.70891	0	2	265	--
12	29242066	cg07810276	-0.105443	0.048024	-0.19957	-0.011315	-2.19561	0.028142	1.55065	0.038012	0.845418	0	2	265	--
1	17419941	cg09299086	0.074125	0.033761	0.007954	0.140295	2.19561	0.028142	1.55065	0.273443	0.601031	0	2	265	++
1	108053575	cg08133396	-0.1099	0.050055	-0.208007	-0.011792	-2.19559	0.028143	1.55063	0.864654	0.35244	0	2	265	--
2	51032668	cg13594075	0.137145	0.062464	0.014715	0.259575	2.19557	0.028144	1.55062	0.041457	0.838658	0	2	265	++
10	111104939	cg06204623	0.14831	0.06755	0.015912	0.280707	2.19556	0.028145	1.5506	11.7272	0.000616	0.914728	2	265	-+
3	9845745	cg18633518	0.098591	0.044905	0.010577	0.186605	2.19553	0.028147	1.55057	0.3197	0.571788	0	2	265	++
7	1567771	cg20151476	0.098821	0.045011	0.0106	0.187042	2.1955	0.028149	1.55053	0.087275	0.76767	0	2	265	++
3	141387346	cg10394922	0.112653	0.051311	0.012083	0.213222	2.19549	0.02815	1.55052	0.470531	0.492743	0	2	265	++
4	107715163	cg22365313	-0.071481	0.032559	-0.135296	-0.007667	-2.19548	0.028151	1.55051	0.84404	0.358244	0	2	265	--
12	3341665	cg22192374	0.072097	0.032839	0.007733	0.136461	2.19547	0.028151	1.5505	1.97945	0.159449	0.494808	2	265	++
15	52112779	cg04519487	0.103255	0.047032	0.011073	0.195438	2.19543	0.028154	1.55046	0.348896	0.554739	0	2	265	++
14	54441375	cg16995290	0.112705	0.051337	0.012084	0.213326	2.19538	0.028158	1.55041	0.277046	0.598644	0	2	265	++
10	87817641	cg18608498	-0.254479	0.115917	-0.481677	-0.027282	-2.19536	0.02816	1.55037	0.955766	0.328256	0	2	265	--
16	1827209	cg03638642	0.120643	0.054954	0.012932	0.228354	2.19533	0.028162	1.55034	0.019474	0.889017	0	2	265	++
22	47034510	cg13874050	0.069981	0.031878	0.007501	0.132461	2.19531	0.028163	1.55033	0.094325	0.758749	0	2	265	++
4	87220786	cg12733430	0.138073	0.062895	0.014799	0.261347	2.1953	0.028164	1.55031	2.60891	0.106264	0.616699	2	265	++
10	100989283	cg18276125	0.08068	0.036752	0.008647	0.152714	2.19528	0.028165	1.55029	0.497036	0.480805	0	2	265	++
16	29892278	cg03241493	-0.055199	0.025145	-0.104482	-0.005916	-2.19527	0.028166	1.55028	0.040799	0.839926	0	2	265	--
16	30584183	cg12682787	-0.113703	0.051796	-0.215224	-0.012183	-2.19521	0.02817	1.55021	0.153804	0.694926	0	2	265	--
7	92647813	cg18912739	0.076574	0.034882	0.008205	0.144943	2.19521	0.02817	1.55021	0	1	NA	1	185	?+
9	72364649	cg08572407	0.188845	0.086026	0.020233	0.357456	2.1952	0.028171	1.5502	0.654834	0.41839	0	2	265	++
17	76585248	cg21522303	0.127802	0.05822	0.013692	0.241913	2.19517	0.028173	1.55017	0.026355	0.871036	0	2	265	++
4	144645047	cg10203922	0.113365	0.051643	0.012144	0.214585	2.19515	0.028174	1.55015	0.028257	0.866506	0	2	265	++
16	67113319	cg01950866	-0.100556	0.045809	-0.190341	-0.010771	-2.19514	0.028175	1.55013	1.18721	0.275894	0.157686	2	265	--
1	23177931	cg06322891	0.105245	0.047945	0.011272	0.199218	2.19511	0.028177	1.5501	4.91727	0.026589	0.796635	2	265	++
11	88370986	cg17537714	-0.117397	0.053482	-0.222222	-0.012572	-2.19506	0.028181	1.55005	1.80955	0.178563	0.447375	2	265	--
1	235128545	cg11809582	0.139607	0.063601	0.014948	0.264265	2.19503	0.028183	1.55001	0.000292	0.986375	0	2	265	++
6	108171491	cg26808436	0.069789	0.031795	0.007472	0.132107	2.195	0.028185	1.54998	0.256267	0.612697	0	2	265	++
10	101135375	cg23340017	-0.141087	0.064276	-0.267069	-0.015106	-2.19501	0.028185	1.54999	0.070165	0.791096	0	2	265	--
12	46268175	cg00024244	0.143897	0.065558	0.015404	0.27239	2.19497	0.028187	1.54995	2.35399	0.124962	0.57519	2	265	++
1	6239313	cg21413219	0.081641	0.037195	0.008738	0.154543	2.19494	0.02819	1.54991	0.858744	0.354091	0	2	265	++
5	136078120	cg17974054	0.081438	0.037103	0.008715	0.154161	2.1949	0.028192	1.54987	0.96621	0.325627	0	2	265	++
16	1714709	cg16713721	0.091247	0.041573	0.009765	0.172729	2.19488	0.028193	1.54985	0.527096	0.46783	0	2	265	++
10	19597769	cg12584496	0.10139	0.046194	0.010851	0.19193	2.19489	0.028193	1.54987	0	1	NA	1	185	?+
20	63830185	cg26788916	0.106649	0.04859	0.011413	0.201886	2.19488	0.028194	1.54984	4.13458	0.042015	0.758137	2	265	++
14	39171347	cg11051393	-0.100705	0.045882	-0.190634	-0.010775	-2.19484	0.028196	1.54981	1.82896	0.176251	0.45324	2	265	--
1	58627301	cg19907617	0.123536	0.056285	0.013217	0.233854	2.19483	0.028197	1.54979	2.54629	0.110554	0.607272	2	265	-+
5	1341765	cg07162264	0.094786	0.043186	0.010141	0.17943	2.19482	0.028198	1.54978	2.46311	0.116548	0.594009	2	265	++
15	90818695	cg12644059	-0.100039	0.04558	-0.189377	-0.010701	-2.19478	0.028201	1.54973	0.454828	0.500051	0	2	265	--
19	40601170	cg00153570	0.092168	0.041994	0.009859	0.174477	2.19477	0.028201	1.54973	4.46317	0.034633	0.775944	2	265	-+
8	64571087	cg08838602	-0.117436	0.053508	-0.222311	-0.012561	-2.19475	0.028203	1.5497	2.03089	0.15413	0.507605	2	265	--
19	1206451	cg21547976	0.142119	0.064755	0.0152	0.269038	2.19473	0.028205	1.54968	0.070892	0.790042	0	2	265	++
17	38674941	cg26585845	0.182392	0.083108	0.019501	0.345284	2.19465	0.02821	1.54959	0.050627	0.821976	0	2	265	++
16	85586367	cg10174683	0.080597	0.036724	0.008618	0.152577	2.19466	0.02821	1.5496	2.10534	0.146786	0.525016	2	265	-+
19	49151209	cg15439442	0.116345	0.053014	0.012438	0.220252	2.19462	0.028212	1.54956	1e-06	0.999082	0	2	265	++
4	39170622	cg24403649	-0.052559	0.023949	-0.099498	-0.005619	-2.19462	0.028213	1.54956	0.297717	0.585317	0	2	265	--
11	10116829	cg19437610	0.100085	0.045605	0.010699	0.189471	2.19461	0.028213	1.54954	4.67478	0.030609	0.786086	2	265	-+
9	91426043	cg05992424	-0.078688	0.035855	-0.148965	-0.008412	-2.1946	0.028214	1.54954	0.000303	0.986102	0	2	265	--
17	44947809	cg00323359	0.120119	0.054734	0.012839	0.227398	2.19458	0.028215	1.54951	0.260867	0.609525	0	2	265	++
11	120118118	cg09563817	0.0479	0.021827	0.00512	0.090681	2.19455	0.028217	1.54949	1.61351	0.203999	0.380233	2	265	++
1	159536830	cg07037019	0.117906	0.053727	0.012601	0.223211	2.19454	0.028218	1.54947	0.256883	0.61227	0	2	265	++
22	23762899	cg07048516	-0.092612	0.042202	-0.175327	-0.009896	-2.19449	0.028221	1.54942	2.00756	0.156517	0.501883	2	265	--
14	50117286	cg17923947	-0.099503	0.045342	-0.188373	-0.010632	-2.1945	0.028221	1.54942	0.216528	0.641699	0	2	265	--
2	196732625	cg23426304	-0.085973	0.039177	-0.16276	-0.009187	-2.19449	0.028222	1.54942	0.107798	0.742665	0	2	265	--
9	99920048	cg03807032	-0.108443	0.049416	-0.205298	-0.011587	-2.19448	0.028222	1.54941	3.52774	0.06035	0.716532	2	265	+-
16	70664458	cg11733057	0.086941	0.039618	0.00929	0.164592	2.19448	0.028223	1.5494	4.45129	0.034875	0.775346	2	265	-+
13	46554164	cg04443357	0.139486	0.063563	0.014902	0.26407	2.19445	0.028225	1.54937	0.233686	0.628804	0	2	265	++
6	28161702	cg20151795	-0.097845	0.044588	-0.185237	-0.010453	-2.19445	0.028225	1.54937	0.006535	0.935571	0	2	265	--
3	171811299	cg26752773	-0.067969	0.030973	-0.128676	-0.007262	-2.19445	0.028225	1.54937	0.423643	0.515125	0	2	265	--
10	62801106	cg15492064	-0.086188	0.039276	-0.163168	-0.009207	-2.19442	0.028227	1.54934	1.89503	0.168635	0.472305	2	265	--
10	88104942	cg26459189	0.138608	0.063164	0.014807	0.26241	2.19442	0.028227	1.54934	0.550129	0.458265	0	2	265	++
11	47449786	cg13047308	-0.063356	0.028872	-0.119945	-0.006768	-2.1944	0.028228	1.54932	0.297564	0.585414	0	2	265	--
21	44329875	cg01256914	-0.051571	0.023501	-0.097634	-0.005508	-2.19439	0.028229	1.5493	1.59891	0.206058	0.374573	2	265	--
8	101138613	cg14014170	-0.129646	0.059081	-0.245445	-0.013848	-2.19438	0.028229	1.5493	0.000467	0.982763	0	2	265	--
9	131125517	cg11750596	0.103375	0.047109	0.011041	0.19571	2.19436	0.028231	1.54928	0.618128	0.431744	0	2	265	++
1	155209462	cg03762404	0.092075	0.04196	0.009834	0.174316	2.19436	0.028231	1.54928	0.164778	0.684795	0	2	265	++
10	102468323	cg15685307	-0.084129	0.038339	-0.159274	-0.008984	-2.19434	0.028233	1.54925	0.055876	0.813136	0	2	265	--
1	108877411	cg01969748	0.089836	0.04094	0.009593	0.17008	2.19432	0.028234	1.54923	0.066877	0.79594	0	2	265	++
17	50288344	cg17921156	-0.104307	0.047536	-0.197476	-0.011137	-2.19429	0.028236	1.5492	1.21635	0.270079	0.177865	2	265	--
11	56643920	cg00011762	0.073273	0.033393	0.007823	0.138723	2.19428	0.028236	1.54919	0.072501	0.787729	0	2	265	++
5	72351448	cg23620032	-0.086658	0.039493	-0.164064	-0.009253	-2.19428	0.028236	1.54919	0.070766	0.790225	0	2	265	--
9	137123621	cg06086513	0.099068	0.045148	0.010578	0.187557	2.19429	0.028236	1.5492	1.32061	0.250482	0.242776	2	265	++
18	62981498	cg13072055	-0.075981	0.034627	-0.143849	-0.008112	-2.19427	0.028237	1.54918	0.280675	0.596259	0	2	265	--
9	16413754	cg05681060	-0.098274	0.044787	-0.186056	-0.010492	-2.19426	0.028238	1.54917	0.004767	0.944957	0	2	265	--
1	150327356	cg05401970	-0.074832	0.034104	-0.141676	-0.007988	-2.19422	0.028241	1.54912	1.1798	0.277397	0.152397	2	265	--
3	125212901	cg09363539	0.096203	0.043844	0.010268	0.182137	2.1942	0.028242	1.5491	0.137732	0.710546	0	2	265	++
9	136423506	cg21249481	0.110613	0.050412	0.011806	0.20942	2.1942	0.028243	1.54909	6.64003	0.009971	0.849398	2	265	++
1	27395546	cg19937493	0.101869	0.046426	0.010873	0.192864	2.1942	0.028243	1.5491	0.321906	0.570465	0	2	265	++
3	54838334	cg24852203	-0.087245	0.039763	-0.16518	-0.00931	-2.19415	0.028246	1.54904	0.603817	0.437125	0	2	265	--
3	129289375	cg04216139	0.119499	0.054463	0.012752	0.226247	2.19414	0.028247	1.54903	0.347587	0.555483	0	2	265	++
10	79949434	cg08458487	-0.077621	0.035377	-0.146959	-0.008282	-2.19412	0.028248	1.54901	0.083598	0.772479	0	2	265	--
9	93960731	cg14428080	0.16347	0.074504	0.017442	0.309498	2.19411	0.028249	1.549	2.99557	0.083492	0.666174	2	265	++
3	32391498	cg27005727	0.129019	0.058802	0.013766	0.244272	2.19411	0.028249	1.549	1.54886	0.213304	0.354363	2	265	++
12	10013867	cg09989714	-0.184644	0.084155	-0.349587	-0.019701	-2.1941	0.02825	1.54899	0.078963	0.778708	0	2	265	--
1	206078862	cg25058463	-0.069615	0.031729	-0.131804	-0.007426	-2.19405	0.028253	1.54893	0.532023	0.465758	0	2	265	--
2	41841744	cg04881058	0.163277	0.074418	0.017417	0.309137	2.19404	0.028254	1.54892	2.92313	0.087319	0.6579	2	265	-+
17	78230653	cg09445803	0.095923	0.04372	0.010231	0.181615	2.19402	0.028255	1.5489	0.299057	0.584474	0	2	265	++
8	38758037	cg09137809	-0.115631	0.052704	-0.218931	-0.012332	-2.19399	0.028257	1.54887	1.42391	0.232761	0.297709	2	265	--
8	6708653	cg18375201	0.093626	0.042674	0.009985	0.177267	2.19399	0.028257	1.54887	1.08244	0.298152	0.076161	2	265	++
15	65791602	cg18699533	0.124254	0.056634	0.013252	0.235256	2.194	0.028257	1.54888	0.369226	0.543426	0	2	265	++
7	112453952	cg20780851	-0.106025	0.048325	-0.200743	-0.011308	-2.194	0.028257	1.54887	1.06378	0.302355	0.059953	2	265	--
8	140544211	cg07752613	-0.065216	0.029725	-0.123478	-0.006955	-2.19398	0.028258	1.54886	0.597379	0.43958	0	2	265	--
19	55376781	cg19910200	0.06963	0.031737	0.007425	0.131835	2.19396	0.028259	1.54884	0.155592	0.693248	0	2	265	++
21	45814114	cg13155300	-0.099915	0.045541	-0.189176	-0.010655	-2.19395	0.02826	1.54882	0	1	NA	1	185	?-
13	113472767	cg00781839	-0.14439	0.065813	-0.273384	-0.015397	-2.19394	0.028261	1.54881	0.229709	0.631739	0	2	265	--
19	55545910	cg23034487	0.053453	0.024364	0.005699	0.101207	2.19391	0.028263	1.54878	0.473934	0.491183	0	2	265	++
11	128842829	cg00847656	0.085482	0.038963	0.009114	0.161849	2.19391	0.028263	1.54878	1.2046	0.272405	0.169845	2	265	++
8	134845267	cg10079860	0.06922	0.031551	0.00738	0.13106	2.19389	0.028264	1.54876	1.43089	0.23162	0.301133	2	265	++
19	39204393	cg08199133	0.080463	0.036676	0.008579	0.152348	2.1939	0.028264	1.54877	1.14618	0.28435	0.127539	2	265	++
22	44702460	cg21410641	0.166368	0.075833	0.017736	0.315001	2.19388	0.028266	1.54874	2.17316	0.140437	0.539841	2	265	++
2	172829071	cg18892722	-0.091235	0.041586	-0.172743	-0.009726	-2.19387	0.028266	1.54874	0.720799	0.395882	0	2	265	--
16	27313932	cg06641959	0.116809	0.053243	0.012452	0.221166	2.19386	0.028267	1.54872	1.66651	0.196727	0.399944	2	265	++
20	40962036	cg08517938	-0.125732	0.057311	-0.238061	-0.013402	-2.19384	0.028268	1.5487	3.89907	0.048313	0.743529	2	265	+-
2	17540496	cg18735601	0.096512	0.043993	0.010286	0.182738	2.19382	0.02827	1.54867	0.064584	0.799393	0	2	265	++
12	101407460	cg25790116	0.106229	0.048422	0.011321	0.201137	2.19381	0.028271	1.54866	0.269814	0.603457	0	2	265	++
3	49021376	cg26874558	0.074682	0.034042	0.007959	0.141405	2.19381	0.028271	1.54867	0.059552	0.807205	0	2	265	++
7	140437036	cg13553960	0.132226	0.060272	0.014092	0.250359	2.1938	0.028271	1.54866	0	1	NA	1	185	?+
12	54978107	cg24536818	-0.128237	0.058454	-0.242807	-0.013666	-2.19379	0.028272	1.54865	6.66095	0.009855	0.849871	2	265	+-
15	42495089	cg03018028	-0.170937	0.077918	-0.323657	-0.018216	-2.19379	0.028272	1.54864	2.25524	0.133163	0.556588	2	265	+-
10	61780564	cg25739742	-0.075961	0.034626	-0.143829	-0.008094	-2.19374	0.028275	1.54859	0.352593	0.552649	0	2	265	--
14	64504751	cg22940211	0.087987	0.040109	0.009374	0.1666	2.19373	0.028277	1.54857	6.8265	0.008982	0.853512	2	265	++
3	52792054	cg23955200	0.115086	0.052462	0.012261	0.217911	2.19371	0.028278	1.54855	0.06828	0.793858	0	2	265	++
20	46573838	cg11932954	0.090309	0.041168	0.00962	0.170999	2.19368	0.02828	1.54852	1.17205	0.278981	0.14679	2	265	++
5	173866667	cg26184987	-0.067624	0.030827	-0.128044	-0.007204	-2.19368	0.02828	1.54852	1.57014	0.210186	0.363116	2	265	--
5	141795121	cg18164791	0.129992	0.059258	0.013846	0.246137	2.19366	0.028282	1.54849	0.172799	0.677636	0	2	265	++
6	34032520	cg20490197	-0.096108	0.043812	-0.18198	-0.010236	-2.19364	0.028283	1.54848	0.355248	0.551157	0	2	265	--
12	124543755	cg19355069	-0.039485	0.018	-0.074764	-0.004205	-2.19361	0.028285	1.54844	0.207045	0.649093	0	2	265	--
4	76201066	cg06104764	-0.087354	0.039822	-0.165405	-0.009302	-2.19359	0.028286	1.54842	0.0005	0.982158	0	2	265	--
3	50009174	cg10374162	0.10188	0.046445	0.010847	0.192913	2.19355	0.028289	1.54838	0.314927	0.574672	0	2	265	++
6	105424699	cg00978831	-0.100454	0.045796	-0.190214	-0.010694	-2.19351	0.028292	1.54834	0.480268	0.488301	0	2	265	--
19	35717592	cg15496871	0.092553	0.042194	0.009852	0.175255	2.1935	0.028293	1.54832	2.82574	0.092764	0.646111	2	265	++
17	7263170	cg17265693	0.106765	0.048673	0.011365	0.202164	2.1935	0.028293	1.54833	0.017709	0.894133	0	2	265	++
3	32467967	cg05519724	0.070896	0.032321	0.007546	0.134245	2.19348	0.028294	1.5483	1.65418	0.198392	0.395469	2	265	++
6	32950528	cg01782709	0.108218	0.049336	0.011519	0.204917	2.19349	0.028294	1.54831	0.010444	0.918603	0	2	265	++
19	36489580	cg15203817	0.131895	0.060131	0.014039	0.249751	2.19347	0.028295	1.54829	0.000935	0.975604	0	2	265	++
15	85694421	cg07099481	-0.068354	0.031163	-0.129433	-0.007275	-2.19346	0.028296	1.54827	0.702932	0.4018	0	2	265	--
18	77864663	cg17609493	0.131195	0.059812	0.013964	0.248426	2.19346	0.028296	1.54828	0.723813	0.394896	0	2	265	++
6	165805023	cg04249522	0.127499	0.058128	0.013567	0.241431	2.1934	0.0283	1.54822	1.42931	0.231877	0.300362	2	265	++
2	27765708	cg01319403	0.091701	0.041808	0.009758	0.173644	2.1934	0.0283	1.54821	0.244507	0.62097	0	2	265	++
14	94165408	cg00350353	0.119394	0.054434	0.012704	0.226084	2.19338	0.028302	1.54819	0.004026	0.949405	0	2	265	++
1	108896590	cg22226592	-0.085234	0.03886	-0.161399	-0.009068	-2.19336	0.028303	1.54817	0.007454	0.9312	0	2	265	--
10	111339058	cg12270000	0.148051	0.0675	0.015752	0.280351	2.19336	0.028303	1.54817	5.60873	0.017871	0.821707	2	265	-+
17	34156862	cg09152943	0.074283	0.033868	0.007903	0.140664	2.19335	0.028304	1.54815	0.900114	0.342751	0	2	265	++
2	199303853	cg04554576	-0.123869	0.056477	-0.234563	-0.013174	-2.19327	0.028309	1.54807	0.853405	0.355591	0	2	265	--
4	77075686	cg10977834	0.128812	0.058731	0.0137	0.243925	2.19327	0.028309	1.54807	1.74633	0.186339	0.427369	2	265	++
10	100562370	cg25427880	0.113085	0.05156	0.012028	0.214143	2.19328	0.028309	1.54808	0	1	NA	1	185	?+
19	34359166	cg03537779	0.10088	0.045995	0.010729	0.191031	2.19326	0.02831	1.54806	0.900711	0.342591	0	2	265	++
11	61362434	cg01694177	0.070321	0.032062	0.007479	0.133163	2.19327	0.02831	1.54807	0.314253	0.575082	0	2	265	++
22	42647263	cg01194538	-0.086196	0.039301	-0.163225	-0.009166	-2.19323	0.028312	1.54803	2.16105	0.141548	0.537262	2	265	+-
17	82716636	cg04246699	-0.076744	0.034992	-0.145329	-0.00816	-2.19319	0.028316	1.54798	0.315316	0.574436	0	2	265	--
1	19179986	cg24742520	-0.127729	0.058239	-0.241878	-0.01358	-2.19318	0.028316	1.54797	0.708774	0.399851	0	2	265	+-
17	79811992	cg12166222	0.116135	0.052953	0.012347	0.219924	2.19316	0.028317	1.54795	4.1958	0.040524	0.761666	2	265	++
6	154815338	cg05530566	0.125073	0.057029	0.013297	0.23685	2.19316	0.028317	1.54795	0.935595	0.333413	0	2	265	++
10	103078702	cg13619872	0.097283	0.044358	0.010342	0.184224	2.19315	0.028318	1.54794	0.199709	0.654956	0	2	265	++
1	35573267	cg15047582	0.165134	0.075296	0.017554	0.312714	2.19314	0.028319	1.54792	0.134794	0.713512	0	2	265	++
11	44959636	cg11122453	0.072732	0.033164	0.007731	0.137732	2.19312	0.02832	1.5479	0.789073	0.374381	0	2	265	++
10	117392127	cg10170334	-0.077549	0.035361	-0.146855	-0.008242	-2.19308	0.028323	1.54786	1.27292	0.25922	0.214404	2	265	--
1	153628388	cg20847746	-0.119876	0.054662	-0.227013	-0.012739	-2.19305	0.028325	1.54783	0.779563	0.377275	0	2	265	--
16	681171	cg06766962	-0.126863	0.057849	-0.240246	-0.013479	-2.193	0.028328	1.54778	0.203557	0.651865	0	2	265	--
20	3107484	cg04682020	-0.062246	0.028384	-0.117878	-0.006613	-2.193	0.028329	1.54777	0.179203	0.672059	0	2	265	--
3	189975255	cg15045153	0.084532	0.038546	0.008981	0.160083	2.193	0.028329	1.54778	1.2091	0.271512	0.172935	2	265	++
11	117409927	cg24594555	-0.077265	0.035233	-0.146321	-0.008209	-2.19298	0.02833	1.54775	0.991985	0.319258	0	2	265	--
7	37389896	cg23752007	-0.118342	0.053964	-0.224112	-0.012572	-2.19298	0.028331	1.54775	1.71814	0.189933	0.417974	2	265	--
2	178884784	cg20823196	-0.181707	0.082859	-0.344111	-0.019303	-2.19296	0.028332	1.54772	0	1	NA	1	80	-?
1	52552586	cg02917972	0.118137	0.053872	0.012548	0.223725	2.19293	0.028334	1.54769	0.211252	0.645788	0	2	265	++
20	35871086	cg03496061	0.155653	0.070979	0.016533	0.294772	2.19293	0.028334	1.5477	0.238645	0.625187	0	2	265	++
17	29294363	cg19816560	0.10591	0.048296	0.011249	0.200571	2.19292	0.028335	1.54768	0.218943	0.639846	0	2	265	++
1	3673297	cg04600984	0.073574	0.033551	0.007814	0.139334	2.19291	0.028335	1.54767	0.015426	0.901156	0	2	265	++
16	57379571	cg00331677	-0.126935	0.057884	-0.240388	-0.013482	-2.19291	0.028335	1.54767	2.56869	0.108998	0.610696	2	265	+-
3	139540096	cg23363832	0.13811	0.062981	0.014667	0.261552	2.19289	0.028337	1.54764	1.10215	0.293795	0.09268	2	265	++
14	91291260	cg05014668	0.11757	0.053615	0.012485	0.222655	2.19286	0.028339	1.54761	0	1	NA	1	80	+?
6	21679342	cg15890783	0.109888	0.050112	0.011669	0.208107	2.19286	0.028339	1.54762	0.400784	0.526685	0	2	265	++
11	1560242	cg13811168	0.066671	0.030404	0.00708	0.126263	2.19286	0.028339	1.54762	0.70197	0.402123	0	2	265	++
5	89081482	cg17045395	0.109283	0.049836	0.011604	0.206962	2.19284	0.02834	1.5476	1.0472	0.306153	0.045072	2	265	++
12	4153922	cg00379191	0.099236	0.045255	0.010537	0.187935	2.19284	0.02834	1.5476	2.27068	0.131842	0.559603	2	265	-+
2	3317454	cg10328259	0.037166	0.016949	0.003946	0.070386	2.19282	0.028342	1.54757	0.631464	0.426819	0	2	265	++
18	36129878	cg00164542	0.119707	0.054591	0.012708	0.226705	2.19279	0.028344	1.54754	0.363988	0.5463	0	2	265	++
6	30717525	cg26509254	0.085193	0.038853	0.009042	0.161345	2.19272	0.028349	1.54747	0.747556	0.387251	0	2	265	++
2	241273218	cg04461417	-0.090111	0.041096	-0.170659	-0.009563	-2.19271	0.02835	1.54745	0.751212	0.386093	0	2	265	--
11	77179938	cg22320059	0.081359	0.037105	0.008632	0.154085	2.19264	0.028355	1.54737	0.077647	0.780511	0	2	265	++
14	75019879	cg01628653	0.127988	0.058372	0.013578	0.242397	2.19261	0.028357	1.54734	1.23128	0.267158	0.187839	2	265	++
16	50741376	cg27588321	-0.099093	0.045194	-0.187673	-0.010512	-2.1926	0.028357	1.54733	0.093313	0.760007	0	2	265	--
19	7789595	cg00371453	0.102534	0.046764	0.010877	0.194191	2.1926	0.028357	1.54733	0.097646	0.754673	0	2	265	++
16	8569852	cg16495975	0.115465	0.052661	0.012249	0.218681	2.19259	0.028358	1.54732	0.038257	0.844928	0	2	265	++
9	136866507	cg26723505	0.141808	0.064676	0.015043	0.268574	2.19259	0.028358	1.54732	0.000552	0.98125	0	2	265	++
8	48671666	cg17516571	0.100468	0.045822	0.010657	0.190279	2.19258	0.028359	1.5473	1.76335	0.184207	0.432897	2	265	-+
16	11976550	cg20907949	0.095734	0.043664	0.010153	0.181314	2.19254	0.028362	1.54726	1.85335	0.173394	0.460437	2	265	++
12	11811729	cg04895662	-0.066447	0.030306	-0.125847	-0.007047	-2.19253	0.028363	1.54725	0.923608	0.33653	0	2	265	--
6	28923343	cg25589651	0.11015	0.05024	0.01168	0.208619	2.19249	0.028365	1.54721	1.57724	0.209159	0.365979	2	265	++
1	3519472	cg24050519	-0.073672	0.033602	-0.139532	-0.007812	-2.1925	0.028365	1.54722	0.61399	0.43329	0	2	265	--
8	8861916	cg17268967	-0.100766	0.04596	-0.190847	-0.010684	-2.19247	0.028367	1.54718	0.932044	0.334332	0	2	265	--
10	123443079	cg00929887	0.109902	0.050128	0.011652	0.208152	2.19244	0.028369	1.54715	1.77285	0.183029	0.435937	2	265	++
5	171312848	cg17338430	0.19661	0.089677	0.020843	0.372378	2.19242	0.028371	1.54713	1.84947	0.173845	0.459305	2	265	-+
8	142155499	cg10854065	-0.089791	0.040955	-0.170064	-0.009518	-2.1924	0.028372	1.54711	2.38887	0.122202	0.581391	2	265	--
12	49945745	cg11704528	0.154981	0.07069	0.016428	0.293535	2.19239	0.028372	1.5471	0.316856	0.573503	0	2	265	++
6	31574170	cg14910524	-0.129882	0.059242	-0.245995	-0.013768	-2.1924	0.028372	1.54711	1.21032	0.271269	0.173773	2	265	--
6	149170196	cg18316256	0.119432	0.054476	0.01266	0.226204	2.19239	0.028373	1.5471	2.99938	0.083296	0.666598	2	265	-+
16	678083	cg06983322	0.067084	0.030599	0.00711	0.127058	2.19236	0.028375	1.54707	2.18049	0.13977	0.541388	2	265	-+
19	40748777	cg27320774	-0.084359	0.038479	-0.159778	-0.008941	-2.19235	0.028376	1.54705	0	1	NA	1	185	?-
6	10398260	cg04406454	-0.092313	0.042107	-0.174843	-0.009783	-2.19232	0.028378	1.54703	5.36155	0.020585	0.813487	2	265	+-
19	56795614	cg11740068	0.104295	0.047574	0.011051	0.197539	2.1923	0.028379	1.547	2.76337	0.096445	0.638123	2	265	-+
16	23020205	cg24333754	0.080298	0.036627	0.008508	0.152087	2.19229	0.02838	1.54698	0.84677	0.357468	0	2	265	++
8	30305824	cg02901923	0.074943	0.034185	0.00794	0.141946	2.19226	0.028382	1.54695	0.34155	0.558936	0	2	265	++
1	8326028	cg24550298	0.056422	0.025737	0.005978	0.106867	2.19226	0.028382	1.54696	4.38906	0.03617	0.772161	2	265	-+
7	158943341	cg08154591	0.076123	0.034723	0.008065	0.14418	2.19225	0.028383	1.54695	0	1	NA	1	185	?+
1	108201105	cg17297328	-0.130494	0.059526	-0.247165	-0.013823	-2.19222	0.028385	1.54691	0.000285	0.986521	0	2	265	--
18	48980162	cg22137236	-0.046764	0.021332	-0.088574	-0.004954	-2.19223	0.028385	1.54692	0.019317	0.889462	0	2	265	--
6	10210082	cg00213822	-0.153008	0.069796	-0.289809	-0.016207	-2.19221	0.028386	1.54689	0.359847	0.548591	0	2	265	--
10	71512498	cg24225492	0.093712	0.042748	0.009926	0.177498	2.19221	0.028386	1.54689	2.16929	0.140792	0.539019	2	265	-+
21	45578671	cg25463214	-0.10136	0.046237	-0.191984	-0.010735	-2.19218	0.028388	1.54686	0.111059	0.738941	0	2	265	--
7	41980221	cg24185569	-0.070738	0.032268	-0.133984	-0.007492	-2.19219	0.028388	1.54687	0.916525	0.338389	0	2	265	--
2	94868976	cg22029774	0.110176	0.050259	0.011668	0.208685	2.19216	0.02839	1.54684	0.660147	0.416508	0	2	265	++
8	31275515	cg10466858	0.140566	0.064124	0.014883	0.266248	2.1921	0.028394	1.54678	0.049809	0.823395	0	2	265	++
1	178724761	cg10559803	-0.056972	0.02599	-0.107913	-0.006032	-2.19209	0.028395	1.54676	0.898658	0.343142	0	2	265	--
7	95397359	cg25879118	0.091407	0.041699	0.009677	0.173137	2.19206	0.028396	1.54673	0.013531	0.907398	0	2	265	++
12	108644063	cg22965017	-0.147957	0.067497	-0.28025	-0.015663	-2.19206	0.028397	1.54673	3.72808	0.053505	0.731765	2	265	--
16	85930943	cg16740214	-0.050223	0.022912	-0.09513	-0.005317	-2.19205	0.028397	1.54672	0.096174	0.75647	0	2	265	--
8	37849689	cg11265336	0.132686	0.06053	0.014046	0.251325	2.19205	0.028398	1.54672	1.77648	0.182582	0.43709	2	265	++
17	59841320	cg07181702	0.1057	0.04822	0.011189	0.20021	2.19203	0.028399	1.5467	0.000594	0.980563	0	2	265	++
20	37179507	cg01140293	0.114193	0.052096	0.012085	0.216301	2.19197	0.028403	1.54663	2.48184	0.115167	0.597074	2	265	-+
15	22979919	cg02594498	0.154352	0.070418	0.016333	0.29237	2.19194	0.028405	1.5466	0.218088	0.640501	0	2	265	++
20	16574496	cg17612071	0.135414	0.061778	0.014328	0.2565	2.19193	0.028406	1.54659	1.94988	0.162599	0.487149	2	265	-+
5	55765490	cg07588148	-0.193517	0.088287	-0.366559	-0.020475	-2.19191	0.028407	1.54657	2.61728	0.105705	0.617924	2	265	--
9	130932974	cg16013173	-0.073633	0.033593	-0.139476	-0.00779	-2.1919	0.028408	1.54656	0.323197	0.569693	0	2	265	--
20	63343401	cg12407749	0.12846	0.058607	0.01359	0.243329	2.19188	0.02841	1.54653	0.093956	0.759207	0	2	265	++
1	17606133	cg20294080	-0.07126	0.032511	-0.134981	-0.007538	-2.19187	0.02841	1.54652	2.02373	0.154858	0.505863	2	265	--
15	71115144	cg00316759	-0.087405	0.039877	-0.165564	-0.009245	-2.19184	0.028412	1.5465	2.06913	0.150307	0.516706	2	265	+-
7	130497288	cg05822188	-0.122971	0.056104	-0.232935	-0.013008	-2.19185	0.028412	1.5465	0	1	NA	1	185	?-
19	48637584	cg06569202	0.143694	0.065559	0.015198	0.27219	2.19182	0.028414	1.54647	2.28136	0.130937	0.561665	2	265	++
8	125076491	cg12900517	0.136761	0.062398	0.014461	0.25906	2.19176	0.028418	1.5464	0.185186	0.666954	0	2	265	++
5	176135760	cg12294962	0.073303	0.033445	0.007751	0.138856	2.19175	0.028419	1.54638	5.29992	0.021326	0.811318	2	265	-+
3	134795629	cg01915994	0.114379	0.052187	0.012093	0.216664	2.19172	0.028421	1.54636	2.38706	0.122344	0.581074	2	265	++
20	63590033	cg03425785	0.055412	0.025283	0.005858	0.104966	2.19172	0.028421	1.54636	0.111942	0.737944	0	2	265	++
15	60860009	cg14776168	0.09636	0.043965	0.010188	0.182532	2.19173	0.028421	1.54637	1.02353	0.311684	0.022986	2	265	++
3	80771263	cg12219434	-0.08602	0.039248	-0.162947	-0.009094	-2.19171	0.028422	1.54635	0.131787	0.716587	0	2	265	--
2	96509573	cg00438775	0.085347	0.038941	0.009022	0.161672	2.19169	0.028423	1.54633	0.049417	0.824081	0	2	265	++
4	88729373	cg16526170	-0.093035	0.042449	-0.176236	-0.009835	-2.1917	0.028423	1.54633	0	1	NA	1	185	?-
5	2890206	cg22896684	0.097333	0.04441	0.010289	0.184376	2.19168	0.028424	1.54631	0.143192	0.705128	0	2	265	++
15	84654462	cg22977942	-0.103105	0.047043	-0.19531	-0.010899	-2.19169	0.028424	1.54632	0.031151	0.859905	0	2	265	--
22	40276684	cg26507409	0.092302	0.042115	0.009756	0.174847	2.19166	0.028426	1.54629	0.122185	0.726677	0	2	265	++
19	18869633	cg01215442	0.106744	0.048705	0.011283	0.202205	2.19166	0.028426	1.54629	0.690861	0.405872	0	2	265	++
12	124289508	cg21453309	0.116759	0.053276	0.012339	0.221179	2.19161	0.028429	1.54623	0.008507	0.926514	0	2	265	++
5	118561705	cg11579254	0.121333	0.055363	0.012822	0.229843	2.19159	0.02843	1.54622	0	1	NA	1	185	?+
11	62761934	cg17228821	0.113692	0.051877	0.012013	0.215371	2.19157	0.028432	1.5462	0.372914	0.54142	0	2	265	++
15	40282495	cg10849092	0.167672	0.076508	0.017716	0.317628	2.19156	0.028433	1.54618	2.04121	0.153088	0.510094	2	265	++
17	59428129	cg14424589	0.10224	0.046652	0.010802	0.193677	2.19154	0.028434	1.54616	4.07222	0.043594	0.754434	2	265	-+
2	15958282	cg02550226	0.114159	0.052091	0.012061	0.216258	2.19153	0.028435	1.54615	3.10809	0.077904	0.678259	2	265	-+
3	37993646	cg13349266	-0.058921	0.026886	-0.111617	-0.006225	-2.19152	0.028436	1.54614	0.118702	0.730446	0	2	265	--
2	178380976	cg00789792	0.115701	0.052795	0.012223	0.219179	2.19152	0.028436	1.54613	0.219574	0.639365	0	2	265	++
15	93898145	cg19736168	-0.122601	0.055944	-0.232252	-0.012951	-2.19149	0.028438	1.54611	8e-06	0.997729	0	2	265	--
16	23713499	cg03596167	0.116022	0.052943	0.012254	0.219789	2.19146	0.02844	1.54607	0.08252	0.77391	0	2	265	++
8	60906831	cg11169075	0.116728	0.053265	0.012329	0.221127	2.19146	0.02844	1.54607	0.126541	0.722046	0	2	265	++
2	230712157	cg06874144	-0.060676	0.027688	-0.114944	-0.006408	-2.19145	0.028441	1.54606	0.005651	0.940079	0	2	265	--
13	28407023	cg05726785	-0.076699	0.035	-0.1453	-0.008099	-2.1914	0.028444	1.54601	0.082996	0.773277	0	2	265	--
7	6375076	cg00594185	0.134073	0.061182	0.014157	0.25399	2.19139	0.028445	1.54599	0.666484	0.41428	0	2	265	++
5	139075636	cg03415494	-0.071654	0.032698	-0.135742	-0.007566	-2.19139	0.028445	1.546	1.79182	0.180705	0.441907	2	265	--
12	26979903	cg17775180	0.122129	0.055733	0.012893	0.231365	2.19133	0.028449	1.54593	0.847876	0.357154	0	2	265	++
3	101513373	cg19452782	0.099464	0.045391	0.010499	0.18843	2.1913	0.028451	1.5459	0.360966	0.54797	0	2	265	++
1	181086990	cg15645600	-0.086543	0.039494	-0.16395	-0.009135	-2.19131	0.028451	1.54591	0.038416	0.844611	0	2	265	--
9	94726647	cg09685245	-0.143434	0.065456	-0.271728	-0.015141	-2.19131	0.028451	1.5459	0.702649	0.401895	0	2	265	--
12	48184439	cg20954987	0.079861	0.036445	0.008429	0.151293	2.19129	0.028452	1.54588	0.175918	0.674905	0	2	265	++
19	57363441	cg26838995	0.07213	0.032918	0.007611	0.136649	2.19121	0.028458	1.54579	0.736912	0.390652	0	2	265	++
15	40953219	cg20569955	0.128558	0.05867	0.013564	0.243552	2.19119	0.028459	1.54578	0.003583	0.95227	0	2	265	++
20	5645611	cg04656451	-0.14239	0.064983	-0.269758	-0.015023	-2.19118	0.02846	1.54577	0	1	NA	1	185	?-
14	66507903	cg26048690	0.113811	0.051941	0.012007	0.215616	2.19117	0.028461	1.54575	0.895934	0.343874	0	2	265	++
1	6785379	cg06816875	0.178975	0.08168	0.018882	0.339069	2.19117	0.028461	1.54575	0.316953	0.573445	0	2	265	++
1	1407339	cg25769755	0.180958	0.082586	0.01909	0.342826	2.19116	0.028462	1.54574	4.30775	0.037939	0.76786	2	265	++
6	167080125	cg20818222	0.098612	0.045005	0.010403	0.186821	2.19115	0.028462	1.54573	0.783415	0.376099	0	2	265	++
1	107965490	cg19918758	0.12325	0.056249	0.013001	0.233499	2.19114	0.028463	1.54572	1.56812	0.21048	0.362295	2	265	++
6	6881990	cg08877957	-0.086207	0.039344	-0.163321	-0.009093	-2.19112	0.028465	1.5457	0.058299	0.809204	0	2	265	--
17	1154150	cg04080005	-0.076334	0.034838	-0.144617	-0.008052	-2.19111	0.028465	1.54569	0.103062	0.748186	0	2	265	--
5	79237120	cg13636908	0.084249	0.038451	0.008885	0.159614	2.19107	0.028468	1.54564	0.136614	0.711671	0	2	265	++
7	27160831	cg03442376	0.097654	0.044569	0.010298	0.185009	2.19106	0.028469	1.54563	5.21542	0.022387	0.808261	2	265	++
2	233982299	cg00745132	0.118688	0.054169	0.012516	0.22486	2.19105	0.028469	1.54562	0.677145	0.410572	0	2	265	++
15	101128473	cg13643962	-0.092918	0.042408	-0.176038	-0.009798	-2.19104	0.02847	1.54561	9.99395	0.001571	0.899939	2	265	--
3	57143153	cg03711207	0.146011	0.066641	0.015396	0.276627	2.19102	0.028471	1.54559	2.01913	0.155328	0.504737	2	265	++
8	130294032	cg05722994	-0.067769	0.030931	-0.128394	-0.007145	-2.191	0.028473	1.54556	0.356757	0.550313	0	2	265	--
10	71819855	cg17410974	-0.095911	0.043775	-0.18171	-0.010112	-2.19099	0.028474	1.54555	0.219187	0.63966	0	2	265	--
5	151115498	cg01384518	-0.089969	0.041063	-0.170452	-0.009485	-2.19098	0.028475	1.54554	0.088924	0.76555	0	2	265	--
3	163551673	cg00687581	0.078222	0.035702	0.008246	0.148198	2.19096	0.028476	1.54551	0.106371	0.744314	0	2	265	++
17	6206159	cg16641877	0.095425	0.043554	0.010059	0.180791	2.19096	0.028476	1.54552	0.03766	0.846127	0	2	265	++
1	33082213	cg24398176	0.066951	0.030558	0.007058	0.126843	2.19097	0.028476	1.54553	0.000238	0.987704	0	2	265	++
14	105153296	cg19893664	-0.067154	0.03065	-0.127229	-0.007079	-2.19097	0.028476	1.54553	0.235671	0.62735	0	2	265	--
20	16749278	cg17720910	-0.104003	0.047469	-0.197042	-0.010963	-2.19095	0.028477	1.5455	4.31428	0.037794	0.768211	2	265	--
19	667563	cg05581212	-0.088103	0.040213	-0.16692	-0.009285	-2.19091	0.02848	1.54546	1.96966	0.160484	0.492299	2	265	--
9	1042868	cg14024242	0.149837	0.06839	0.015792	0.283882	2.19091	0.02848	1.54546	0.193565	0.659966	0	2	265	++
9	137168179	cg02035425	0.077025	0.035156	0.008118	0.145931	2.19091	0.02848	1.54547	3.4e-05	0.99532	0	2	265	++
12	118190643	cg07857234	-0.152896	0.06979	-0.289685	-0.016108	-2.19081	0.028487	1.54535	4.87892	0.027187	0.795036	2	265	--
10	3468293	cg23397149	-0.122151	0.055756	-0.231432	-0.012869	-2.19081	0.028487	1.54535	0.425748	0.514083	0	2	265	--
5	43769809	cg15116821	-0.087705	0.040033	-0.16617	-0.00924	-2.1908	0.028488	1.54534	0.10658	0.744071	0	2	265	--
3	197555062	cg03792768	0.106487	0.048607	0.011218	0.201756	2.19078	0.028489	1.54533	0.556322	0.455746	0	2	265	++
21	41953759	cg21742872	0.117914	0.053823	0.012421	0.223408	2.19077	0.02849	1.54531	0.04097	0.839595	0	2	265	++
22	50219477	cg19851816	-0.096826	0.044198	-0.183454	-0.010198	-2.19074	0.028492	1.54527	0.011076	0.916185	0	2	265	--
7	143300835	cg08855203	-0.060108	0.027437	-0.113885	-0.006331	-2.19074	0.028492	1.54527	0.362492	0.547125	0	2	265	--
20	59933832	cg20800536	-0.121049	0.055255	-0.229349	-0.012749	-2.19072	0.028493	1.54526	0.054536	0.81535	0	2	265	--
2	1231350	cg14389442	0.093488	0.042674	0.009846	0.177129	2.19072	0.028493	1.54526	0.297113	0.585698	0	2	265	++
3	57556741	cg15225657	0.135215	0.061722	0.01424	0.25619	2.19071	0.028494	1.54524	0.007247	0.932157	0	2	265	++
19	49913797	cg26397736	0.089034	0.040642	0.009376	0.168691	2.19071	0.028494	1.54524	0.03368	0.854389	0	2	265	++
4	121252836	cg02747703	0.118963	0.054303	0.012528	0.225397	2.19071	0.028494	1.54524	1.7834	0.181732	0.439275	2	265	-+
8	117082715	cg16356472	0.091119	0.041594	0.009595	0.172643	2.19068	0.028497	1.5452	0.25015	0.616969	0	2	265	++
22	20769139	cg16617564	-0.103208	0.047113	-0.195549	-0.010868	-2.19068	0.028497	1.54521	0	1	NA	1	185	?-
2	240456833	cg15700022	0.047546	0.021704	0.005006	0.090086	2.19064	0.028499	1.54517	4.48384	0.034217	0.776977	2	265	-+
2	221104538	cg07160871	-0.085561	0.039058	-0.162114	-0.009008	-2.19062	0.028501	1.54515	0.487728	0.484943	0	2	265	--
2	179745880	cg06088684	0.112023	0.051138	0.011792	0.212254	2.19059	0.028503	1.54511	0.088397	0.766225	0	2	265	++
11	8933028	cg12906748	0.087652	0.040014	0.009226	0.166079	2.19057	0.028505	1.54508	0.234069	0.628523	0	2	265	++
16	4394970	cg08300296	-0.049711	0.022693	-0.094191	-0.005232	-2.19056	0.028505	1.54507	0.629031	0.427711	0	2	265	--
9	78031962	cg06432462	0.104486	0.047699	0.010997	0.197976	2.19055	0.028506	1.54507	2.95733	0.085489	0.661857	2	265	++
11	65873467	cg04724720	0.113586	0.051853	0.011955	0.215218	2.19055	0.028506	1.54507	0.498437	0.480188	0	2	265	++
8	123241465	cg19730147	0.075332	0.03439	0.007928	0.142736	2.19054	0.028507	1.54505	0.090786	0.763181	0	2	265	++
21	31490560	cg03667447	0.065573	0.029934	0.006901	0.124244	2.19054	0.028507	1.54505	0.029795	0.862957	0	2	265	++
10	60944311	cg23901063	0.183407	0.083728	0.0193	0.347514	2.1905	0.028509	1.54502	0.915006	0.33879	0	2	265	++
7	56116534	cg22831235	0.09817	0.044817	0.010328	0.186012	2.19045	0.028513	1.54496	1.74263	0.186806	0.426154	2	265	++
9	120713396	cg14180030	-0.128944	0.058866	-0.244322	-0.013566	-2.19045	0.028513	1.54496	0.321903	0.570466	0	2	265	--
19	34480820	cg04928251	0.17875	0.081605	0.018805	0.338695	2.19044	0.028514	1.54495	0.000162	0.98983	0	2	265	++
1	117929553	cg01853343	0.0737	0.033646	0.007753	0.139647	2.19043	0.028515	1.54493	1.7046	0.191687	0.413354	2	265	++
16	30429829	cg01883025	0.111154	0.050745	0.011693	0.210615	2.19043	0.028515	1.54493	0.175061	0.675653	0	2	265	++
2	105324001	cg02822894	-0.09171	0.041869	-0.173773	-0.009647	-2.19041	0.028516	1.54491	0.13608	0.71221	0	2	265	--
7	151395203	cg10493259	-0.083126	0.03795	-0.157509	-0.008743	-2.19037	0.028519	1.54487	0.362791	0.54696	0	2	265	--
2	10722383	cg21879157	0.165309	0.075472	0.017385	0.313234	2.19035	0.02852	1.54485	0.231	0.630784	0	2	265	++
9	97983323	cg18902456	0.110084	0.050259	0.011577	0.208591	2.19034	0.028521	1.54484	2.28779	0.130395	0.562898	2	265	-+
7	56093072	cg17603988	-0.093352	0.04262	-0.176888	-0.009817	-2.19033	0.028522	1.54482	0.197448	0.656789	0	2	265	--
6	169250736	cg03495053	-0.109787	0.050124	-0.208031	-0.011544	-2.19031	0.028523	1.5448	0.668578	0.413548	0	2	265	--
12	12266986	cg11390398	0.105226	0.048043	0.011062	0.199389	2.19026	0.028527	1.54475	3.45926	0.062898	0.710921	2	265	++
8	42768574	cg20539142	-0.089725	0.040966	-0.170017	-0.009432	-2.19025	0.028528	1.54473	1.14205	0.285219	0.124384	2	265	--
17	18362820	cg26763362	-0.112953	0.051571	-0.214033	-0.011874	-2.19024	0.028528	1.54472	0.81862	0.365584	0	2	265	--
1	10836392	cg13515601	0.108231	0.049415	0.011377	0.205085	2.19023	0.028529	1.54472	0.413874	0.52001	0	2	265	++
17	393720	cg26161740	-0.135525	0.061878	-0.256807	-0.014244	-2.1902	0.028532	1.54468	1.42918	0.231898	0.300298	2	265	--
19	1248079	cg20291645	-0.052965	0.024183	-0.100363	-0.005567	-2.19019	0.028532	1.54467	0.178708	0.672486	0	2	265	--
18	3345531	cg04416908	0.146883	0.067065	0.015435	0.278331	2.19015	0.028535	1.54462	0	1	NA	1	185	?+
2	61536601	cg00082426	0.22436	0.102443	0.023571	0.425149	2.19009	0.028539	1.54456	3.75256	0.052727	0.733515	2	265	++
11	17519319	cg24927545	-0.136558	0.062353	-0.258769	-0.014346	-2.19008	0.02854	1.54455	1.10271	0.293673	0.093141	2	265	--
15	90902570	cg20622470	0.15317	0.069938	0.016091	0.29025	2.19008	0.02854	1.54454	0.225463	0.634909	0	2	265	++
12	2794396	cg03310242	0.191651	0.087508	0.020134	0.363167	2.19008	0.02854	1.54455	0.01128	0.915416	0	2	265	++
15	38010509	cg12388150	-0.082722	0.037772	-0.156755	-0.00869	-2.19006	0.028541	1.54453	0.248788	0.61793	0	2	265	--
19	40226820	cg24354624	0.104753	0.047832	0.011003	0.198503	2.19003	0.028544	1.54449	1.09753	0.29481	0.088859	2	265	++
7	155297831	cg21054968	0.164588	0.075153	0.017287	0.311888	2.19003	0.028544	1.54449	0.219171	0.639672	0	2	265	++
16	4749201	cg26923629	0.088451	0.040388	0.00929	0.167613	2.19002	0.028544	1.54448	0.308306	0.578722	0	2	265	++
5	173067725	cg12932456	-0.135834	0.062024	-0.257401	-0.014266	-2.19001	0.028545	1.54447	1.57604	0.209332	0.365499	2	265	--
8	140508296	cg21812292	-0.09032	0.041242	-0.171155	-0.009485	-2.18999	0.028546	1.54445	3.41275	0.064694	0.706981	2	265	--
9	127835422	cg08078555	0.092475	0.042226	0.009711	0.175238	2.18998	0.028547	1.54444	0.526656	0.468016	0	2	265	++
13	107868217	cg24567424	-0.139657	0.063771	-0.264649	-0.014665	-2.18996	0.028548	1.54442	2.10127	0.147177	0.524098	2	265	+-
14	20373162	cg22453302	0.079659	0.036375	0.008363	0.150954	2.18992	0.028552	1.54437	0.034686	0.852256	0	2	265	++
8	49512322	cg06480309	0.167513	0.076493	0.017587	0.317438	2.18991	0.028552	1.54436	0	1	NA	1	185	?+
1	11073172	cg18734783	0.130308	0.059505	0.013679	0.246938	2.18987	0.028555	1.54432	0.054226	0.815867	0	2	265	++
10	49694686	cg13998871	0.099483	0.045429	0.010442	0.188523	2.18987	0.028555	1.54431	0.120089	0.728938	0	2	265	++
1	18110474	cg01962676	0.089518	0.040879	0.009395	0.16964	2.18982	0.028559	1.54426	1.25764	0.262098	0.204859	2	265	++
12	92784813	cg10640894	0.094747	0.043268	0.009942	0.179553	2.18979	0.028561	1.54422	0.312874	0.575922	0	2	265	++
5	115625861	cg06016466	0.137807	0.062932	0.014459	0.261154	2.18976	0.028563	1.54419	2.86419	0.090571	0.650861	2	265	++
19	50451295	cg03913223	0.130231	0.059473	0.013665	0.246797	2.18977	0.028563	1.5442	0.830173	0.362222	0	2	265	++
11	33286722	cg05501357	-0.067807	0.030965	-0.128499	-0.007115	-2.18976	0.028563	1.5442	0.411692	0.521112	0	2	265	--
12	89526034	cg17128823	0.187262	0.085518	0.019647	0.354876	2.18974	0.028564	1.54418	0.194407	0.659274	0	2	265	++
19	41439606	cg24830872	0.105492	0.048176	0.011068	0.199917	2.18974	0.028565	1.54417	2.72726	0.098648	0.633332	2	265	++
9	136532653	cg14410964	-0.070338	0.032123	-0.133299	-0.007378	-2.18968	0.028569	1.54411	0.095127	0.757757	0	2	265	--
3	10231809	cg06391377	-0.05624	0.025684	-0.106581	-0.005899	-2.18966	0.02857	1.54409	0.841515	0.358964	0	2	265	--
3	86991301	cg12726110	0.10092	0.04609	0.010584	0.191256	2.18965	0.028571	1.54407	0.800549	0.370929	0	2	265	++
2	46338954	cg10107473	-0.09439	0.043108	-0.178881	-0.009898	-2.18962	0.028573	1.54404	0	1	NA	1	185	?-
19	935258	cg25298189	-0.059524	0.027185	-0.112806	-0.006242	-2.18961	0.028574	1.54403	0.050037	0.822999	0	2	265	--
18	12377208	cg02234156	0.140639	0.064231	0.014747	0.266531	2.18959	0.028576	1.54401	1.43444	0.231041	0.302866	2	265	++
2	85354796	cg21344741	0.132663	0.060588	0.01391	0.251415	2.18959	0.028576	1.54401	0.100793	0.750881	0	2	265	++
9	122264969	cg00636639	0.132499	0.060514	0.013892	0.251106	2.18956	0.028577	1.54398	1.48191	0.223477	0.325193	2	265	++
10	28608207	cg01579531	-0.080502	0.036766	-0.152564	-0.00844	-2.18955	0.028578	1.54397	0.407563	0.523209	0	2	265	--
7	73979489	cg12685253	-0.070071	0.032003	-0.132796	-0.007346	-2.18954	0.028579	1.54395	1.1324	0.287264	0.116921	2	265	--
19	39445571	cg06877599	0.136236	0.062223	0.014279	0.258193	2.18949	0.028583	1.5439	0.689585	0.406305	0	2	265	++
22	21938708	cg17159137	-0.110853	0.05063	-0.210089	-0.011618	-2.18946	0.028585	1.54386	0.124858	0.723824	0	2	265	--
17	76138761	cg08170294	0.092781	0.042377	0.009722	0.17584	2.18942	0.028587	1.54383	0.283011	0.594735	0	2	265	++
8	65547299	cg07025456	-0.126956	0.057986	-0.240608	-0.013303	-2.18942	0.028588	1.54382	3.63378	0.056618	0.724804	2	265	+-
8	113436429	cg16939546	-0.103264	0.047168	-0.195714	-0.010814	-2.18926	0.028599	1.54364	0.818518	0.365614	0	2	265	--
5	58422470	cg15337497	0.114909	0.052488	0.012032	0.217786	2.18923	0.028602	1.54361	0.510116	0.475089	0	2	265	++
5	73173257	cg23800680	-0.08529	0.03896	-0.161652	-0.008928	-2.18915	0.028607	1.54353	2.80016	0.094255	0.642877	2	265	--
15	45522336	cg24567495	0.109934	0.050219	0.011505	0.208363	2.1891	0.028611	1.54347	0.300024	0.583868	0	2	265	++
14	52314177	cg00219833	0.114645	0.052371	0.011998	0.217291	2.1891	0.028611	1.54347	0.475879	0.490295	0	2	265	++
14	61995801	cg07294097	-0.12299	0.056183	-0.233109	-0.012871	-2.18909	0.028612	1.54346	0.729768	0.392958	0	2	265	--
2	218514350	cg09465923	-0.109734	0.050128	-0.207985	-0.011483	-2.18908	0.028612	1.54344	0.088574	0.765998	0	2	265	--
16	61754	cg20220196	0.111204	0.050799	0.011637	0.210771	2.18908	0.028613	1.54344	1.04149	0.307475	0.039837	2	265	++
12	53381551	cg11606261	-0.102655	0.046895	-0.194569	-0.01074	-2.18903	0.028616	1.54339	0.061155	0.804679	0	2	265	--
12	31595187	cg15645479	-0.087965	0.040184	-0.166726	-0.009203	-2.18903	0.028616	1.54339	0.056042	0.812865	0	2	265	--
9	128127330	cg13880225	-0.108579	0.049601	-0.205797	-0.011361	-2.18904	0.028616	1.5434	1.04	0.307822	0.038458	2	265	--
17	37745037	cg05611300	0.091171	0.041649	0.009539	0.172803	2.18902	0.028617	1.54338	3.22837	0.072373	0.690246	2	265	++
10	50623677	cg03658471	0.095776	0.043753	0.01002	0.181531	2.18901	0.028618	1.54337	1.60556	0.205118	0.377163	2	265	++
6	32153121	cg06108383	0.168458	0.076957	0.017622	0.319294	2.18898	0.02862	1.54334	0.021288	0.883998	0	2	265	++
14	102016439	cg15403660	-0.108152	0.049408	-0.204991	-0.011313	-2.18896	0.028621	1.54331	0.06385	0.800511	0	2	265	--
2	102619645	cg00292986	0.119858	0.054756	0.012536	0.22718	2.18895	0.028622	1.5433	0.022868	0.8798	0	2	265	++
6	90859717	cg04695699	0.114864	0.052475	0.012013	0.217714	2.18892	0.028624	1.54327	0.171563	0.678726	0	2	265	++
16	4535285	cg08503994	0.108853	0.049729	0.011383	0.206323	2.18891	0.028625	1.54326	1.75575	0.185156	0.430442	2	265	++
2	39517309	cg07490719	0.094157	0.043015	0.009846	0.178467	2.1889	0.028625	1.54325	1.76962	0.183429	0.434906	2	265	++
11	1211116	cg00378658	0.159892	0.073047	0.01672	0.303064	2.1889	0.028626	1.54324	0	1	NA	1	185	?+
16	11235099	cg23386939	-0.083471	0.038134	-0.158213	-0.008728	-2.18889	0.028627	1.54323	0.830105	0.362242	0	2	265	--
5	83078114	cg22507960	-0.155016	0.070821	-0.293825	-0.016208	-2.18886	0.028629	1.5432	1.92095	0.165752	0.479424	2	265	--
2	44768768	cg27599376	0.104797	0.047878	0.010957	0.198638	2.18885	0.028629	1.54319	0.146017	0.702371	0	2	265	++
7	2978756	cg19196826	0.153002	0.069902	0.015994	0.29001	2.1888	0.028633	1.54314	1.74819	0.186105	0.427979	2	265	++
11	17476969	cg22240472	0.093549	0.04274	0.009779	0.177318	2.18879	0.028633	1.54313	0.527956	0.467467	0	2	265	++
3	42979353	cg05982399	0.114192	0.052171	0.011937	0.216448	2.1888	0.028633	1.54313	0.121487	0.727427	0	2	265	++
12	103808652	cg00955513	-0.08025	0.036664	-0.152112	-0.008388	-2.18878	0.028635	1.54311	0.171729	0.67858	0	2	265	--
16	88116908	cg09518670	0.08828	0.040333	0.009226	0.167334	2.18875	0.028636	1.54309	0.188864	0.663864	0	2	265	++
15	45634513	cg22687031	-0.144005	0.065794	-0.272961	-0.01505	-2.18874	0.028637	1.54307	1.06287	0.302561	0.059151	2	265	--
2	48165546	cg23229810	-0.083704	0.038243	-0.158661	-0.008748	-2.18874	0.028637	1.54307	2.38626	0.122406	0.580934	2	265	--
8	1844082	cg17992194	-0.073581	0.033618	-0.139473	-0.00769	-2.18873	0.028638	1.54306	0.144988	0.703372	0	2	265	--
15	31327192	cg00218146	0.127989	0.058477	0.013374	0.242605	2.1887	0.02864	1.54303	0.059538	0.807228	0	2	265	++
11	110713358	cg03927037	0.181818	0.083075	0.018991	0.344646	2.1886	0.028647	1.54291	5.22021	0.022326	0.808437	2	265	++
19	36378623	cg27525185	-0.068624	0.031356	-0.130081	-0.007167	-2.18857	0.028649	1.54288	0.00037	0.984661	0	2	265	--
16	30380028	cg08916477	-0.064055	0.029268	-0.12142	-0.00669	-2.18858	0.028649	1.54289	6.46034	0.011031	0.845209	2	265	+-
8	133517134	cg20229014	0.120339	0.054985	0.012567	0.22811	2.18856	0.02865	1.54287	0.045636	0.830839	0	2	265	++
11	124839326	cg17127339	0.099378	0.045408	0.010378	0.188378	2.18855	0.028651	1.54286	1.04581	0.306474	0.043803	2	265	++
6	20403097	cg21049843	0.162078	0.074057	0.016926	0.30723	2.18856	0.028651	1.54287	0.13591	0.712382	0	2	265	++
20	32019105	cg04974685	-0.171107	0.078184	-0.324348	-0.017866	-2.18852	0.028653	1.54282	0.659127	0.416868	0	2	265	--
18	32090364	cg11118111	-0.097354	0.044484	-0.184543	-0.010165	-2.18851	0.028654	1.54281	0.412401	0.520753	0	2	265	--
3	48440222	cg11196693	0.146142	0.066778	0.015258	0.277027	2.18849	0.028655	1.5428	0.705094	0.401077	0	2	265	++
12	123387875	cg02053425	-0.058708	0.026826	-0.111288	-0.006129	-2.18848	0.028656	1.54279	0.034001	0.853705	0	2	265	--
1	28235999	cg03803873	0.176178	0.080502	0.018393	0.333963	2.18848	0.028656	1.54278	0	1	NA	1	185	?+
3	27369135	cg17191919	0.18985	0.086751	0.019818	0.359882	2.18845	0.028658	1.54275	2.56141	0.109501	0.60959	2	265	++
1	155277325	cg12391232	0.081263	0.037133	0.008483	0.154043	2.18845	0.028658	1.54275	0.492966	0.482607	0	2	265	++
19	10296507	cg04295144	0.128525	0.058731	0.013412	0.243638	2.18837	0.028664	1.54266	0.25384	0.614384	0	2	265	++
2	27428422	cg26645780	0.145273	0.066384	0.01516	0.275386	2.18836	0.028665	1.54265	0.117168	0.732127	0	2	265	++
1	211583766	cg03342868	-0.07142	0.032636	-0.135387	-0.007452	-2.18835	0.028666	1.54264	2.06538	0.150677	0.515827	2	265	--
18	57977054	cg13535449	-0.16695	0.076292	-0.316483	-0.017417	-2.18829	0.02867	1.54258	0.168571	0.681385	0	2	265	--
2	201619155	cg26355357	0.066561	0.030418	0.006942	0.126179	2.18823	0.028675	1.5425	0.766334	0.381354	0	2	265	++
20	62202895	cg22039839	-0.090588	0.041398	-0.171729	-0.009447	-2.1882	0.028676	1.54248	1.50405	0.220049	0.335129	2	265	--
4	24585528	cg12820264	-0.072184	0.032988	-0.136841	-0.007528	-2.18821	0.028676	1.54248	0.007351	0.931674	0	2	265	--
7	8597253	cg22154608	0.123793	0.056573	0.01291	0.234675	2.18821	0.028676	1.54248	0	1	NA	1	185	?+
1	112520612	cg10883612	-0.071096	0.032491	-0.134779	-0.007413	-2.18817	0.028679	1.54244	2.17985	0.139828	0.541253	2	265	--
16	84537898	cg23182615	-0.062745	0.028675	-0.118947	-0.006542	-2.18816	0.028679	1.54243	0.35299	0.552426	0	2	265	--
22	26499395	cg00365963	0.078962	0.036086	0.008233	0.149691	2.18814	0.028681	1.54241	1.60234	0.205572	0.375912	2	265	++
8	125431529	cg00865766	-0.113988	0.052093	-0.216091	-0.011885	-2.18814	0.028681	1.54241	0.021888	0.882384	0	2	265	--
4	17512356	cg09435090	-0.142296	0.065031	-0.269757	-0.014835	-2.18812	0.028682	1.54239	0.007031	0.933174	0	2	265	--
17	82228284	cg05686633	-0.100775	0.046056	-0.191044	-0.010506	-2.18812	0.028683	1.54238	0.007306	0.931881	0	2	265	--
16	57123729	cg14108224	-0.064723	0.029579	-0.122699	-0.006747	-2.18811	0.028683	1.54238	0.038988	0.843472	0	2	265	--
2	144412833	cg10363550	-0.077398	0.035373	-0.146729	-0.008068	-2.18807	0.028686	1.54233	0.01914	0.889965	0	2	265	--
9	76440743	cg14970612	0.082885	0.037881	0.008638	0.157131	2.18803	0.028689	1.54229	0.165627	0.684028	0	2	265	++
2	197576766	cg15810023	-0.088385	0.040395	-0.167559	-0.009211	-2.18801	0.02869	1.54227	0.261579	0.609037	0	2	265	--
13	99384884	cg19967511	-0.078636	0.03594	-0.149078	-0.008195	-2.18802	0.02869	1.54227	0.923079	0.336668	0	2	265	--
10	133568346	cg12626698	-0.112233	0.051295	-0.212772	-0.011695	-2.18799	0.028691	1.54225	0.037341	0.846773	0	2	265	--
14	77616391	cg16213072	0.1053	0.048126	0.010973	0.199626	2.188	0.028691	1.54226	2.7e-05	0.995846	0	2	265	++
14	90645055	cg23397030	-0.083782	0.038292	-0.158834	-0.00873	-2.18798	0.028692	1.54223	0.058762	0.808464	0	2	265	--
3	50569071	cg20977078	-0.113173	0.051725	-0.214554	-0.011792	-2.18797	0.028693	1.54222	0.09109	0.762796	0	2	265	--
21	22054398	cg13565116	0.083045	0.037955	0.008653	0.157438	2.18797	0.028694	1.54222	0.01521	0.901848	0	2	265	++
11	19275650	cg13648683	0.104892	0.047941	0.010928	0.198856	2.18795	0.028694	1.5422	1.37038	0.241746	0.270277	2	265	++
17	80941345	cg06469955	0.085958	0.039287	0.008955	0.162962	2.18794	0.028695	1.54219	0.450184	0.502248	0	2	265	++
5	112414813	cg15349655	-0.152569	0.069732	-0.289243	-0.015895	-2.18795	0.028695	1.54219	0.251221	0.616217	0	2	265	--
3	45167694	cg19092164	-0.205985	0.094146	-0.39051	-0.021459	-2.18793	0.028696	1.54218	0.024389	0.875899	0	2	265	--
2	160332610	cg25120849	-0.14944	0.068302	-0.283311	-0.015569	-2.18794	0.028696	1.54219	4.00007	0.045498	0.750005	2	265	+-
16	67873272	cg09999650	0.17768	0.08121	0.01851	0.336851	2.18792	0.028697	1.54217	0.314944	0.574662	0	2	265	++
6	30744018	cg13804182	0.152233	0.06958	0.015856	0.288611	2.18788	0.0287	1.54212	2.87125	0.090175	0.65172	2	265	++
7	33107195	cg01016102	-0.092849	0.042438	-0.176028	-0.009669	-2.18784	0.028703	1.54208	0.303913	0.581439	0	2	265	--
18	80203526	cg05700627	0.118688	0.054249	0.01236	0.225016	2.18783	0.028703	1.54207	3.49634	0.061505	0.713986	2	265	-+
13	20713097	cg09985351	0.086373	0.039479	0.008994	0.163752	2.18782	0.028704	1.54206	0.528515	0.467232	0	2	265	++
8	22440732	cg17260383	0.172893	0.079027	0.018	0.327786	2.18777	0.028708	1.542	1.88062	0.170263	0.468261	2	265	++
2	97739637	cg14247635	0.090315	0.041282	0.009403	0.171227	2.18777	0.028708	1.542	0.478491	0.489107	0	2	265	++
16	3046482	cg05608716	0.177985	0.081357	0.018525	0.337445	2.1877	0.028713	1.54193	0.784354	0.375813	0	2	265	++
19	10587343	cg08148553	0.106284	0.048583	0.011062	0.201507	2.18769	0.028714	1.54191	1.71556	0.190266	0.417099	2	265	++
11	74462850	cg14292442	-0.073055	0.033394	-0.138506	-0.007603	-2.18768	0.028715	1.5419	0.151708	0.696909	0	2	265	--
4	146638495	cg12935979	0.143112	0.065418	0.014894	0.27133	2.18767	0.028715	1.54189	0.994975	0.318529	0	2	265	++
1	234778732	cg10718614	-0.064187	0.029341	-0.121696	-0.006679	-2.18763	0.028718	1.54184	0.957073	0.327926	0	2	265	--
9	114003375	cg10063295	0.102658	0.046927	0.010681	0.194635	2.18761	0.02872	1.54182	1.9404	0.163625	0.484643	2	265	-+
9	90326481	cg10029235	-0.079078	0.036149	-0.14993	-0.008226	-2.18755	0.028724	1.54176	3.36765	0.066489	0.703057	2	265	+-
12	98593695	cg13505705	0.135828	0.062092	0.014128	0.257529	2.18753	0.028725	1.54174	2.04075	0.153134	0.509984	2	265	++
5	73565423	cg01158970	0.123535	0.056473	0.012848	0.234221	2.18751	0.028726	1.54172	1.42598	0.232422	0.298728	2	265	++
7	23347955	cg05096200	-0.060397	0.02761	-0.114513	-0.006282	-2.18752	0.028726	1.54172	0.044977	0.832046	0	2	265	--
11	116792386	cg25682080	0.102771	0.046981	0.010689	0.194853	2.18752	0.028726	1.54172	0.008	0.928731	0	2	265	++
14	103628281	cg23090046	-0.056922	0.026022	-0.107925	-0.00592	-2.18749	0.028728	1.54169	0.012488	0.911021	0	2	265	--
4	163164916	cg04137949	-0.087131	0.039832	-0.165202	-0.009061	-2.18748	0.028729	1.54167	0.719196	0.396408	0	2	265	--
1	206798656	cg22035815	-0.077889	0.035607	-0.147678	-0.0081	-2.18749	0.028729	1.54169	2.15556	0.142055	0.536082	2	265	+-
13	114037794	cg25875209	-0.088394	0.040409	-0.167596	-0.009192	-2.18746	0.02873	1.54166	0.158895	0.690176	0	2	265	--
13	25911431	cg14075393	0.127638	0.058351	0.013271	0.242005	2.18744	0.028732	1.54163	1.09936	0.294407	0.090378	2	265	++
15	100602550	cg06714647	0.09701	0.044349	0.010087	0.183934	2.18744	0.028732	1.54163	0.943677	0.331334	0	2	265	++
6	20401921	cg14751398	0.067071	0.030662	0.006973	0.127168	2.18742	0.028733	1.54162	0.845833	0.357734	0	2	265	++
20	5674535	cg17894189	-0.126627	0.057889	-0.240089	-0.013164	-2.18741	0.028734	1.5416	4.55547	0.032814	0.780484	2	265	+-
6	135271096	cg21837920	-0.088604	0.040509	-0.168001	-0.009207	-2.1873	0.028742	1.54148	0.012047	0.912599	0	2	265	--
9	127786002	cg27343747	-0.071285	0.032591	-0.135163	-0.007407	-2.18728	0.028743	1.54146	2.50518	0.113473	0.600826	2	265	--
2	7031965	cg13464573	-0.088835	0.040614	-0.168439	-0.00923	-2.18727	0.028744	1.54145	0.00805	0.928508	0	2	265	--
11	32438314	cg26217340	0.055368	0.025314	0.005753	0.104982	2.18726	0.028745	1.54144	0.89407	0.344377	0	2	265	++
7	14954267	cg26330451	0.11236	0.05137	0.011675	0.213046	2.18726	0.028745	1.54144	1.10065	0.294124	0.091443	2	265	++
21	44334388	cg26424188	-0.069134	0.031608	-0.131084	-0.007183	-2.18725	0.028746	1.54143	0.762391	0.382581	0	2	265	--
11	117097822	cg20485124	0.077422	0.035397	0.008044	0.1468	2.18725	0.028746	1.54143	0.055928	0.813052	0	2	265	++
15	61834256	cg02019137	-0.209695	0.095872	-0.397604	-0.021787	-2.18725	0.028746	1.54143	1.80737	0.178824	0.446709	2	265	+-
8	81161363	cg23407020	-0.0787	0.035982	-0.149224	-0.008176	-2.18723	0.028747	1.54141	0.183004	0.668805	0	2	265	--
16	1669277	cg17950646	0.099739	0.045601	0.01036	0.189118	2.18719	0.02875	1.54136	0.563808	0.45273	0	2	265	++
12	55845478	cg15953948	0.080649	0.036874	0.008377	0.152922	2.18719	0.02875	1.54136	2.69757	0.100501	0.629297	2	265	-+
18	76402751	cg12019801	-0.082693	0.037808	-0.156796	-0.008589	-2.18718	0.028751	1.54135	1.57478	0.209515	0.364989	2	265	--
17	31392763	cg14447519	0.126738	0.057947	0.013163	0.240314	2.18716	0.028752	1.54133	3.09754	0.078411	0.677163	2	265	++
10	30536657	cg09971292	-0.101095	0.046222	-0.191691	-0.0105	-2.18715	0.028753	1.54132	0.083553	0.772539	0	2	265	--
8	93700579	cg00678712	0.174994	0.08001	0.018175	0.331814	2.18715	0.028753	1.54132	0.074843	0.784411	0	2	265	++
6	33425884	cg05181025	0.133879	0.061213	0.013903	0.253856	2.18712	0.028755	1.54129	5.36017	0.020602	0.813439	2	265	++
4	139137726	cg19210858	-0.079983	0.036571	-0.151661	-0.008304	-2.18708	0.028758	1.54124	2.63869	0.10429	0.621024	2	265	--
12	62934924	cg26502811	0.12547	0.057369	0.013026	0.237914	2.18706	0.02876	1.54122	0.000385	0.984349	0	2	265	++
2	173051755	cg17008497	-0.074315	0.033979	-0.140914	-0.007715	-2.18705	0.02876	1.54121	0.183799	0.668129	0	2	265	--
4	88721331	cg12319142	-0.095376	0.04361	-0.180851	-0.009901	-2.18704	0.028761	1.54119	0.778387	0.377635	0	2	265	--
20	44356237	cg19717150	0.090915	0.041571	0.009437	0.172394	2.18701	0.028763	1.54116	0.469887	0.493039	0	2	265	++
15	39934703	cg05304366	-0.146228	0.066862	-0.277278	-0.015178	-2.18701	0.028763	1.54116	0	1	NA	1	185	?-
22	29291574	cg24351767	-0.136389	0.062364	-0.258623	-0.014156	-2.18698	0.028765	1.54113	1.13444	0.28683	0.118509	2	265	--
1	110948046	cg16692922	-0.147174	0.067296	-0.279073	-0.015275	-2.18698	0.028765	1.54113	0.969804	0.324729	0	2	265	--
7	100882874	cg23926006	0.053994	0.024689	0.005604	0.102384	2.18698	0.028765	1.54113	0.913925	0.339075	0	2	265	++
11	74701683	cg02101868	0.097361	0.044519	0.010104	0.184617	2.18697	0.028766	1.54112	0.666037	0.414437	0	2	265	++
20	36951764	cg09128050	0.084649	0.038707	0.008784	0.160515	2.18694	0.028768	1.54108	0.48409	0.486576	0	2	265	++
8	27480730	cg05359237	0.105325	0.048161	0.010929	0.19972	2.18693	0.028769	1.54107	1.52095	0.217476	0.342517	2	265	++
19	48637343	cg26761504	0.134444	0.061476	0.013951	0.254938	2.18693	0.028769	1.54108	0	1	NA	1	185	?+
10	26861298	cg13023397	-0.147487	0.067441	-0.279672	-0.015303	-2.18691	0.028771	1.54105	0.182596	0.669152	0	2	265	--
22	42430927	cg22636457	-0.079292	0.036258	-0.150357	-0.008226	-2.18688	0.028773	1.54102	0.0058	0.939295	0	2	265	--
1	235367536	cg17969377	0.181836	0.083149	0.018864	0.344808	2.18687	0.028774	1.54101	0.341214	0.559129	0	2	265	++
5	32313351	cg00146821	-0.131795	0.060267	-0.249919	-0.013671	-2.18684	0.028775	1.54098	0.547748	0.459239	0	2	265	--
13	23466251	cg03921529	-0.113244	0.051784	-0.214741	-0.011747	-2.18685	0.028775	1.54099	0.143004	0.705313	0	2	265	--
7	42912140	cg03935544	0.094994	0.043439	0.009853	0.180134	2.18681	0.028778	1.54095	1.89098	0.169091	0.471174	2	265	++
17	35120090	cg16296356	0.188759	0.08632	0.019573	0.357945	2.18675	0.028783	1.54087	0.261195	0.6093	0	2	265	++
2	236241803	cg12091756	0.079096	0.036171	0.008201	0.149991	2.18674	0.028783	1.54086	2.09086	0.148183	0.521728	2	265	++
18	46601692	cg15790925	-0.113147	0.051743	-0.214562	-0.011731	-2.18673	0.028784	1.54085	7.51656	0.006113	0.86696	2	265	+-
9	136727790	cg13810234	0.148738	0.068019	0.015421	0.282055	2.18671	0.028785	1.54084	0.259938	0.610163	0	2	265	++
9	94861967	cg25322672	-0.069954	0.03199	-0.132655	-0.007253	-2.18671	0.028785	1.54083	0.472939	0.491638	0	2	265	--
11	124224308	cg22685022	0.112668	0.051525	0.01168	0.213656	2.18668	0.028787	1.5408	0.641211	0.423273	0	2	265	++
11	116871428	cg19160629	-0.071882	0.032873	-0.136312	-0.007451	-2.18667	0.028788	1.54079	1.09195	0.29604	0.084207	2	265	--
14	24232784	cg01741121	0.110725	0.050637	0.011478	0.209973	2.18667	0.028788	1.54079	0.032532	0.856866	0	2	265	++
12	123934330	cg08011798	0.068796	0.031462	0.007131	0.130461	2.18665	0.028789	1.54077	0.7493	0.386698	0	2	265	++
2	64943904	cg14209922	-0.086242	0.039441	-0.163546	-0.008939	-2.18663	0.028791	1.54075	0.275055	0.599961	0	2	265	--
21	45643550	cg18420690	0.117062	0.053536	0.012133	0.221992	2.18663	0.028791	1.54074	0.149895	0.698636	0	2	265	++
8	109451169	cg20660120	0.117305	0.053646	0.012158	0.222452	2.18663	0.028791	1.54074	0.418921	0.517476	0	2	265	++
2	113126446	cg00795815	-0.090492	0.041384	-0.171605	-0.009378	-2.18661	0.028793	1.54072	0.544426	0.460604	0	2	265	--
6	121437145	cg17498101	-0.127558	0.058336	-0.241898	-0.013219	-2.1866	0.028793	1.54071	0.035423	0.850711	0	2	265	--
1	32780829	cg01704608	-0.063482	0.029032	-0.120385	-0.006578	-2.18657	0.028795	1.54068	0.020591	0.8859	0	2	265	--
14	74586863	cg09331879	-0.085096	0.038918	-0.161374	-0.008817	-2.18657	0.028796	1.54067	0.189968	0.662943	0	2	265	--
19	40609671	cg23088184	0.130506	0.059687	0.013521	0.247492	2.18653	0.028798	1.54063	0.411486	0.521216	0	2	265	++
6	41286694	cg10981439	-0.076893	0.035167	-0.14582	-0.007966	-2.18651	0.0288	1.54061	0.045933	0.830297	0	2	265	--
5	98773536	cg05832539	0.120351	0.055043	0.012466	0.228236	2.18648	0.028802	1.54058	0.421181	0.516348	0	2	265	++
17	66603359	cg27019712	0.132852	0.060761	0.013761	0.251943	2.18648	0.028802	1.54058	0	1	NA	1	185	?+
1	154714858	cg00560093	-0.084147	0.038486	-0.159579	-0.008715	-2.18646	0.028803	1.54056	0.617695	0.431905	0	2	265	--
14	54774997	cg16075775	-0.087777	0.040146	-0.166463	-0.009092	-2.18647	0.028803	1.54056	0.829494	0.362419	0	2	265	--
3	119146118	cg12385467	0.075389	0.03448	0.007808	0.14297	2.18645	0.028804	1.54054	0.027534	0.86821	0	2	265	++
11	95089047	cg16541161	-0.102383	0.046826	-0.194161	-0.010604	-2.18645	0.028804	1.54055	2.71025	0.099705	0.631031	2	265	+-
8	142004388	cg12722337	-0.071924	0.032896	-0.1364	-0.007449	-2.18643	0.028805	1.54053	0.024343	0.876015	0	2	265	--
4	73869201	cg10521638	-0.122475	0.056016	-0.232267	-0.012683	-2.18642	0.028806	1.54051	0.703827	0.401501	0	2	265	--
15	69913478	cg13332071	0.148641	0.067984	0.015393	0.28189	2.18642	0.028807	1.54051	0.818609	0.365587	0	2	265	++
13	23889121	cg03177059	0.0857	0.039197	0.008874	0.162526	2.1864	0.028808	1.54049	2.33455	0.126531	0.571653	2	265	++
2	43524862	cg03494687	0.077311	0.035361	0.008004	0.146618	2.18634	0.028812	1.54043	4.1193	0.042397	0.75724	2	265	++
3	48737638	cg25389151	-0.070678	0.032327	-0.13404	-0.007317	-2.18634	0.028812	1.54042	0.690494	0.405996	0	2	265	--
9	98831867	cg14352586	-0.101954	0.046633	-0.193354	-0.010554	-2.18632	0.028814	1.5404	1.80659	0.178917	0.446472	2	265	+-
13	20717858	cg08371706	0.082536	0.037751	0.008543	0.156529	2.1863	0.028815	1.54038	1.27699	0.25846	0.216907	2	265	++
17	80981798	cg11521079	0.096247	0.044023	0.009962	0.182532	2.1863	0.028815	1.54038	0.527692	0.467579	0	2	265	++
2	231673574	cg09552548	0.191606	0.08764	0.019833	0.36338	2.1863	0.028815	1.54038	0.156827	0.692095	0	2	265	++
18	45761774	cg01263682	-0.052949	0.024218	-0.100417	-0.005481	-2.1863	0.028815	1.54038	0.911844	0.339626	0	2	265	--
8	102424919	cg15781076	-0.063042	0.028836	-0.119561	-0.006523	-2.1862	0.028822	1.54027	0.989839	0.319782	0	2	265	--
16	49455117	cg02416168	0.113239	0.051797	0.011717	0.214762	2.1862	0.028822	1.54027	0.230736	0.630979	0	2	265	++
1	39016951	cg24725778	0.079496	0.036363	0.008225	0.150768	2.18619	0.028823	1.54026	0.079083	0.778544	0	2	265	++
17	47649859	cg20797740	0.155487	0.071123	0.016086	0.294889	2.18617	0.028825	1.54023	0.129753	0.718688	0	2	265	++
19	18232825	cg09233782	0.09961	0.045564	0.010304	0.188915	2.18615	0.028826	1.54021	0.232167	0.629922	0	2	265	++
5	93621391	cg06401019	0.113055	0.051715	0.011694	0.214417	2.18612	0.028828	1.54019	0.044636	0.832675	0	2	265	++
11	102346177	cg11114757	0.088635	0.040545	0.009168	0.168102	2.18612	0.028829	1.54018	0.341765	0.558812	0	2	265	++
1	202591242	cg13043260	-0.050931	0.023298	-0.096595	-0.005267	-2.18608	0.028831	1.54014	1.29838	0.254509	0.22981	2	265	--
1	51878644	cg22611633	0.078907	0.036096	0.00816	0.149655	2.18606	0.028832	1.54012	1.6071	0.2049	0.37776	2	265	++
19	48363798	cg06730468	-0.110345	0.050476	-0.209278	-0.011411	-2.18607	0.028832	1.54012	0.560634	0.454005	0	2	265	--
11	66268543	cg19071367	0.131064	0.059955	0.013552	0.248576	2.18604	0.028834	1.54009	2.35485	0.124894	0.575344	2	265	++
13	46388827	cg08879684	0.115303	0.052745	0.011922	0.218683	2.18603	0.028835	1.54008	0.243058	0.622006	0	2	265	++
14	63174740	cg04743412	-0.134209	0.061394	-0.254541	-0.013877	-2.18603	0.028835	1.54008	3.63262	0.056658	0.724716	2	265	+-
20	56867454	cg13787670	-0.10197	0.046648	-0.193399	-0.010541	-2.18596	0.02884	1.54001	0.500572	0.479249	0	2	265	--
10	35605265	cg02483554	-0.170858	0.078162	-0.324056	-0.01766	-2.18594	0.028841	1.53998	0	1	NA	1	185	?-
2	43220235	cg08750440	0.107101	0.048997	0.011066	0.203135	2.18585	0.028848	1.53988	2.22241	0.136021	0.550038	2	265	++
11	3156498	cg25627263	-0.102519	0.046902	-0.194446	-0.010592	-2.18584	0.028849	1.53987	1.78051	0.182087	0.438364	2	265	--
3	119073469	cg16818361	0.09738	0.044551	0.010061	0.184699	2.18582	0.02885	1.53985	2.32061	0.12767	0.569079	2	265	++
17	55274658	cg27118042	0.085355	0.039049	0.008818	0.161892	2.18582	0.02885	1.53985	3.97564	0.046163	0.748468	2	265	-+
17	83014479	cg08294336	-0.092182	0.042173	-0.174841	-0.009523	-2.1858	0.028852	1.53983	3.72176	0.053708	0.73131	2	265	--
1	201033751	cg05017651	0.091903	0.042046	0.009494	0.174313	2.1858	0.028852	1.53982	0.142103	0.706199	0	2	265	++
3	120742234	cg07925687	0.11162	0.051067	0.011529	0.211712	2.18576	0.028854	1.53979	0.817304	0.36597	0	2	265	++
11	65833795	cg13708218	0.133175	0.060928	0.013755	0.252594	2.18575	0.028855	1.53978	0.989254	0.319925	0	2	265	++
10	3467565	cg08698943	-0.087888	0.04021	-0.1667	-0.009077	-2.18575	0.028855	1.53977	0.001449	0.96963	0	2	265	--
17	72124040	cg03917138	0.136495	0.062448	0.014097	0.258894	2.18574	0.028856	1.53976	2.37505	0.123288	0.578956	2	265	++
1	156741208	cg19629754	0.094454	0.043214	0.009755	0.179154	2.18574	0.028856	1.53976	0.369837	0.543093	0	2	265	++
18	3247528	cg15692535	0.166257	0.076065	0.01717	0.315344	2.18573	0.028857	1.53975	1.08201	0.298247	0.075798	2	265	++
7	39375121	cg07342631	0.080171	0.03668	0.008279	0.152064	2.18571	0.028858	1.53973	0.293806	0.587792	0	2	265	++
2	219572133	cg19780389	-0.064242	0.029392	-0.12185	-0.006634	-2.18572	0.028858	1.53974	0.827823	0.362903	0	2	265	--
12	27970471	cg02173876	0.163841	0.074961	0.016918	0.310765	2.18568	0.02886	1.5397	0.010099	0.919951	0	2	265	++
6	41779993	cg23774448	0.060614	0.027732	0.006259	0.11497	2.18568	0.028861	1.5397	2.68546	0.101268	0.627625	2	265	++
3	40258202	cg13564402	-0.083875	0.038375	-0.15909	-0.00866	-2.18566	0.028862	1.53967	0.001549	0.968603	0	2	265	--
6	28219099	cg12560527	-0.139406	0.063782	-0.264419	-0.014393	-2.18565	0.028862	1.53967	3.26995	0.07056	0.694185	2	265	+-
7	155299072	cg15735287	0.12537	0.057361	0.012943	0.237797	2.18565	0.028863	1.53966	1.11732	0.290497	0.104997	2	265	++
6	137492510	cg15980797	0.135689	0.062083	0.014006	0.257373	2.1856	0.028866	1.53961	1.6524	0.198633	0.394818	2	265	++
22	27224839	cg00755219	0.145518	0.066581	0.015019	0.276018	2.18557	0.028868	1.53958	2.19037	0.138875	0.543457	2	265	++
15	43510689	cg18585940	0.081617	0.037344	0.008423	0.154812	2.18554	0.02887	1.53955	0.22878	0.63243	0	2	265	++
10	85651641	cg23448899	0.099053	0.045322	0.010222	0.187885	2.18555	0.02887	1.53955	1.00677	0.315677	0.006727	2	265	++
18	50289217	cg15053869	-0.074762	0.034208	-0.141809	-0.007715	-2.18554	0.02887	1.53955	1.23335	0.266757	0.189198	2	265	--
1	226408273	cg24422008	0.104163	0.04766	0.010749	0.197576	2.18554	0.028871	1.53954	0.534901	0.464554	0	2	265	++
2	160719345	cg24204571	0.137416	0.062875	0.014181	0.260651	2.18554	0.028871	1.53954	0	1	NA	1	185	?+
20	36573902	cg06264183	0.266634	0.122002	0.027511	0.505757	2.18549	0.028874	1.53949	0	1	NA	1	80	+?
8	144721208	cg21894660	0.080181	0.036688	0.008273	0.15209	2.18548	0.028875	1.53948	0.153333	0.695371	0	2	265	++
9	137398986	cg14256536	-0.116096	0.053123	-0.220216	-0.011975	-2.18543	0.028879	1.53942	0.032297	0.857378	0	2	265	--
16	75063138	cg27641961	-0.056398	0.025806	-0.106979	-0.005818	-2.18543	0.028879	1.53942	0.065317	0.798281	0	2	265	--
5	179622814	cg23732003	0.139673	0.063911	0.014407	0.264939	2.18542	0.02888	1.53941	3.18805	0.074178	0.686329	2	265	++
15	90884972	cg18047530	-0.064421	0.029478	-0.122197	-0.006645	-2.18541	0.02888	1.5394	0.000445	0.983163	0	2	265	--
5	141373850	cg03835609	0.145138	0.066413	0.014969	0.275307	2.18539	0.028882	1.53937	1.25422	0.262748	0.202692	2	265	++
17	2697776	cg13051028	-0.08104	0.037083	-0.153723	-0.008357	-2.18537	0.028883	1.53935	0.06013	0.806291	0	2	265	--
16	1210576	cg00535576	0.081702	0.037386	0.008426	0.154978	2.18537	0.028883	1.53936	4.04328	0.044347	0.752676	2	265	-+
6	150905654	cg19173006	0.100573	0.046022	0.01037	0.190776	2.18534	0.028886	1.53932	1.89115	0.169072	0.471221	2	265	-+
19	11886791	cg00761004	0.142608	0.065257	0.014704	0.270512	2.18532	0.028887	1.5393	0.756758	0.384345	0	2	265	++
12	6364144	cg06029700	-0.13666	0.062536	-0.259231	-0.014089	-2.1853	0.028888	1.53928	0.085696	0.769722	0	2	265	--
20	61217333	cg00913903	-0.102356	0.046838	-0.194159	-0.010552	-2.18529	0.028889	1.53927	0.00106	0.974028	0	2	265	--
17	64175163	cg21519701	-0.088783	0.040628	-0.168414	-0.009153	-2.1853	0.028889	1.53927	0.105566	0.74525	0	2	265	--
22	37234448	cg12038834	-0.078614	0.035975	-0.149125	-0.008104	-2.18527	0.02889	1.53925	0.262743	0.608242	0	2	265	--
9	75028393	cg06141511	0.109826	0.050258	0.011321	0.208331	2.18526	0.028891	1.53923	0.947062	0.330468	0	2	265	++
2	241804060	cg06402816	0.073063	0.033434	0.007531	0.138594	2.18525	0.028892	1.53922	2.02224	0.15501	0.505499	2	265	++
3	129039779	cg02014179	-0.077424	0.035431	-0.146869	-0.00798	-2.18521	0.028895	1.53918	1.0359	0.308777	0.034656	2	265	--
9	127900281	cg14202783	-0.093053	0.042583	-0.176516	-0.009589	-2.18518	0.028897	1.53915	0.087069	0.767937	0	2	265	--
16	72665154	cg07732888	0.108227	0.049528	0.011152	0.205302	2.18517	0.028898	1.53914	0.592894	0.441302	0	2	265	++
19	38388903	cg08333579	0.093675	0.042869	0.009652	0.177697	2.18514	0.0289	1.5391	0.2671	0.605284	0	2	265	++
7	49483576	cg15959988	0.072671	0.033257	0.007487	0.137854	2.18513	0.028901	1.53909	0.566327	0.451722	0	2	265	++
11	73598420	cg08821160	0.124757	0.057095	0.012852	0.236663	2.1851	0.028903	1.53906	0.018329	0.892306	0	2	265	++
12	100267050	cg18548043	0.140019	0.064079	0.014424	0.265613	2.1851	0.028903	1.53906	0.17309	0.67738	0	2	265	++
14	64880556	cg24047259	0.091486	0.041869	0.009422	0.173549	2.18504	0.028907	1.53899	4.73433	0.029566	0.788777	2	265	++
1	1040787	cg01150641	-0.170376	0.077974	-0.323206	-0.017547	-2.18503	0.028908	1.53899	0.152948	0.695734	0	2	265	--
8	22719144	cg08203410	0.090174	0.041269	0.009286	0.171061	2.18502	0.028909	1.53897	0.135655	0.712639	0	2	265	++
2	46520239	cg27485921	-0.067731	0.030998	-0.128487	-0.006975	-2.18501	0.028909	1.53896	0.435216	0.509441	0	2	265	--
20	63940310	cg09373025	-0.069897	0.031989	-0.132597	-0.007198	-2.18501	0.02891	1.53896	0.567286	0.45134	0	2	265	--
13	48009489	cg26429176	-0.116965	0.053531	-0.221886	-0.012045	-2.18501	0.02891	1.53896	0.152676	0.695991	0	2	265	--
17	8874444	cg04354002	0.346877	0.158754	0.03572	0.658034	2.185	0.02891	1.53895	0.009718	0.921473	0	2	265	++
3	139838542	cg20865082	0.099903	0.045722	0.010287	0.189519	2.18499	0.028911	1.53894	0.397149	0.528566	0	2	265	++
7	140023616	cg03394652	0.105084	0.048094	0.01082	0.199348	2.18497	0.028913	1.53891	5.74535	0.016532	0.825946	2	265	-+
12	76624326	cg19943325	-0.196903	0.090118	-0.373535	-0.020271	-2.18493	0.028915	1.53888	0	1	NA	1	80	-?
1	32817366	cg05136099	-0.143326	0.065599	-0.271901	-0.014752	-2.18488	0.028919	1.53882	0.531725	0.465883	0	2	265	--
1	152037019	cg26257241	0.204831	0.09375	0.021081	0.38858	2.18487	0.02892	1.5388	0.329114	0.566181	0	2	265	++
16	28501939	cg23369613	-0.047571	0.021773	-0.090247	-0.004895	-2.18483	0.028922	1.53876	2.87714	0.089845	0.652433	2	265	+-
4	101032339	cg13783437	-0.075188	0.034414	-0.14264	-0.007737	-2.18482	0.028923	1.53875	1.96823	0.160636	0.491929	2	265	--
14	104889600	cg04731618	0.101521	0.046466	0.010447	0.192595	2.18483	0.028923	1.53876	2.26305	0.132493	0.558118	2	265	++
14	50312319	cg27598532	0.178218	0.081572	0.018337	0.338099	2.18479	0.028926	1.53872	0.002748	0.958194	0	2	265	++
5	151451802	cg07510333	0.132346	0.060576	0.013617	0.251076	2.18479	0.028926	1.53872	3.51754	0.060722	0.715711	2	265	-+
19	54449125	cg11679997	-0.187976	0.086039	-0.356612	-0.01934	-2.18478	0.028927	1.5387	0.211721	0.645422	0	2	265	--
2	130966670	cg01138171	0.125982	0.057664	0.01296	0.239003	2.18474	0.028929	1.53866	1.74613	0.186364	0.427305	2	265	++
15	24991887	cg24996120	0.145639	0.066662	0.014982	0.276296	2.18474	0.028929	1.53867	0.001132	0.973155	0	2	265	++
2	10572031	cg10156193	0.089887	0.041143	0.009247	0.170527	2.18475	0.028929	1.53867	0.430868	0.511563	0	2	265	++
12	68686208	cg09275691	-0.089827	0.041116	-0.170413	-0.00924	-2.18473	0.02893	1.53865	0.347422	0.555576	0	2	265	--
11	31874907	cg07102105	0.102792	0.04705	0.010574	0.19501	2.18473	0.02893	1.53865	0.574945	0.448301	0	2	265	++
17	80490620	cg27597476	-0.097376	0.044572	-0.184737	-0.010016	-2.18471	0.028931	1.53863	0.229074	0.632211	0	2	265	--
14	24242798	cg22060492	0.078973	0.036148	0.008122	0.149823	2.1847	0.028933	1.53861	2.60408	0.106589	0.615988	2	265	++
1	43363894	cg10028619	0.113515	0.05196	0.011673	0.215357	2.18466	0.028935	1.53858	0.623627	0.429703	0	2	265	++
19	8514314	cg16736300	0.136944	0.062684	0.014082	0.259805	2.18466	0.028935	1.53857	1.02392	0.31159	0.023365	2	265	++
11	236999	cg11949253	0.088742	0.040621	0.009125	0.168359	2.18465	0.028936	1.53856	0.882279	0.347578	0	2	265	++
20	62033208	cg23646134	-0.058682	0.026861	-0.111329	-0.006034	-2.18465	0.028936	1.53856	0.798059	0.371674	0	2	265	--
11	72645781	cg26157906	0.108253	0.049552	0.011131	0.205376	2.18462	0.028938	1.53853	0.669579	0.413198	0	2	265	++
15	32833558	cg00655089	0.112139	0.051331	0.011529	0.212748	2.18461	0.028939	1.53852	0.889742	0.345547	0	2	265	++
6	31780984	cg11228624	-0.053573	0.024523	-0.101637	-0.005508	-2.1846	0.02894	1.53851	0.033698	0.854351	0	2	265	--
4	10179359	cg27525033	0.1301	0.059553	0.013376	0.246825	2.1846	0.02894	1.53851	0.828418	0.36273	0	2	265	++
19	7747378	cg01618851	0.048831	0.022353	0.00502	0.092643	2.18458	0.028941	1.53848	2.20134	0.137891	0.545732	2	265	++
16	23679170	cg11470399	0.081246	0.037191	0.008352	0.154141	2.18456	0.028943	1.53846	0.129505	0.718945	0	2	265	++
12	6385094	cg15138281	-0.064062	0.029326	-0.121541	-0.006584	-2.18452	0.028945	1.53842	0.046978	0.828408	0	2	265	--
17	17591710	cg14265254	0.096543	0.044195	0.009922	0.183165	2.18451	0.028946	1.53841	3.04336	0.081068	0.671416	2	265	++
12	65844244	cg15666248	0.114679	0.052497	0.011785	0.217572	2.1845	0.028947	1.53839	0.230616	0.631067	0	2	265	++
11	111416654	cg21104975	0.102728	0.047027	0.010555	0.194901	2.18445	0.028951	1.53834	0.119987	0.729048	0	2	265	++
9	133714026	cg16750732	0.078606	0.035984	0.008076	0.149135	2.18444	0.028952	1.53833	0.205569	0.650263	0	2	265	++
10	129707550	cg23239690	0.070744	0.032386	0.007267	0.13422	2.1844	0.028954	1.53829	0.569522	0.450449	0	2	265	++
3	50351133	cg16470957	0.082447	0.037744	0.00847	0.156424	2.1844	0.028954	1.53829	0.405168	0.524432	0	2	265	++
1	243945909	cg00355799	0.112646	0.051569	0.011571	0.21372	2.18439	0.028955	1.53828	0.164329	0.685202	0	2	265	++
5	142735	cg26889819	0.131235	0.060079	0.01348	0.24899	2.18438	0.028956	1.53826	0.000867	0.976507	0	2	265	++
5	159582100	cg04445379	-0.089041	0.040763	-0.168937	-0.009145	-2.18435	0.028958	1.53823	1.7798	0.182174	0.438139	2	265	--
2	231707957	cg07720856	0.144434	0.066125	0.014829	0.274039	2.18426	0.028964	1.53814	3.96997	0.046318	0.748109	2	265	++
4	173334342	cg11186122	0.123363	0.056478	0.012665	0.23406	2.18425	0.028965	1.53812	1.71829	0.189913	0.418026	2	265	++
9	131394759	cg14163827	0.169326	0.077521	0.017384	0.321268	2.18425	0.028965	1.53812	1.14002	0.285647	0.122825	2	265	++
2	98878630	cg12125104	0.114631	0.052481	0.011768	0.217493	2.18424	0.028966	1.53811	0.639224	0.423992	0	2	265	++
8	134923100	cg01605445	0.095984	0.043945	0.009852	0.182115	2.18419	0.028969	1.53806	0	1	NA	1	185	?+
5	40669824	cg06724500	-0.0888	0.040656	-0.168486	-0.009114	-2.18416	0.028972	1.53802	0.000408	0.983886	0	2	265	--
9	74951864	cg01573543	0.103186	0.047243	0.01059	0.195781	2.18416	0.028972	1.53803	0.148288	0.700177	0	2	265	++
10	11166375	cg14729148	0.188633	0.086364	0.019359	0.357907	2.18415	0.028973	1.53801	0.352179	0.552882	0	2	265	++
17	82333898	cg02553663	0.206162	0.09439	0.021157	0.391167	2.18415	0.028973	1.53801	0.119407	0.729678	0	2	265	++
5	6765844	cg17768819	-0.064768	0.029655	-0.122891	-0.006645	-2.18407	0.028978	1.53793	0.629902	0.427391	0	2	265	--
20	33040321	cg07919971	0.082465	0.037758	0.00846	0.156469	2.18406	0.028979	1.53791	6.22973	0.012562	0.839479	2	265	-+
22	44866084	cg08729402	0.081237	0.037196	0.008334	0.154141	2.18405	0.02898	1.53791	0.003139	0.955318	0	2	265	++
18	79959718	cg03921108	-0.080986	0.037081	-0.153665	-0.008307	-2.18402	0.028982	1.53787	0.663674	0.415266	0	2	265	--
18	9474144	cg21923525	-0.059711	0.02734	-0.113298	-0.006124	-2.18401	0.028983	1.53785	0.999679	0.317388	0	2	265	--
1	227787984	cg17516889	0.1398	0.064013	0.014335	0.265265	2.18394	0.028988	1.53778	1.10523	0.293121	0.095211	2	265	++
16	53707818	cg00625110	-0.080152	0.036702	-0.152088	-0.008216	-2.18385	0.028994	1.53769	0.242078	0.622709	0	2	265	--
4	144547831	cg13090670	0.104283	0.047752	0.01069	0.197877	2.18386	0.028994	1.53769	2.84127	0.091871	0.648045	2	265	-+
5	3394038	cg05340200	0.12799	0.058608	0.013119	0.242861	2.18385	0.028995	1.53768	0.329886	0.565726	0	2	265	++
21	37006132	cg09849302	0.107152	0.049067	0.010981	0.203322	2.1838	0.028999	1.53762	0.618194	0.431719	0	2	265	++
16	71810198	cg09043230	-0.074318	0.034032	-0.141021	-0.007616	-2.18378	0.028999	1.53761	0.039259	0.842937	0	2	265	--
11	68994869	cg06532856	0.081701	0.037413	0.008371	0.15503	2.18375	0.029002	1.53757	0.286109	0.592725	0	2	265	++
12	123268114	cg24203169	-0.055059	0.025213	-0.104477	-0.005641	-2.18375	0.029002	1.53757	1.70007	0.192279	0.411788	2	265	--
11	3189401	cg09214881	0.110921	0.050794	0.011364	0.210477	2.18374	0.029003	1.53756	2.57676	0.108444	0.611915	2	265	-+
18	77068220	cg20867648	-0.155873	0.07138	-0.295779	-0.015967	-2.18369	0.029006	1.53751	0.434638	0.509722	0	2	265	--
15	92734436	cg15879154	-0.247556	0.113369	-0.46976	-0.025353	-2.18363	0.029011	1.53744	0.3991	0.527554	0	2	265	--
10	102375373	cg15886213	-0.08365	0.038308	-0.158734	-0.008566	-2.18362	0.029012	1.53743	0.012824	0.909837	0	2	265	--
3	35945338	cg03925411	0.103733	0.047506	0.010621	0.196844	2.18358	0.029014	1.53739	0.710655	0.399226	0	2	265	++
7	2614098	cg23754918	0.065138	0.029831	0.006669	0.123607	2.18355	0.029017	1.53735	1.42295	0.232918	0.297236	2	265	++
1	42335415	cg09827532	0.1119	0.051248	0.011454	0.212346	2.18351	0.02902	1.5373	2.05972	0.151238	0.514497	2	265	++
5	72955907	cg13710842	0.119205	0.054594	0.012202	0.226209	2.1835	0.02902	1.5373	1.02713	0.310833	0.026416	2	265	++
17	8176453	cg06218622	0.112908	0.05171	0.011557	0.214258	2.18349	0.029021	1.53728	2.06655	0.150562	0.5161	2	265	++
13	52845827	cg07847863	0.121031	0.055431	0.012387	0.229676	2.18346	0.029023	1.53725	2.72535	0.098766	0.633075	2	265	++
12	32107168	cg21587861	0.091453	0.041885	0.009359	0.173547	2.18345	0.029024	1.53724	0.154108	0.69464	0	2	265	++
1	59790578	cg18157248	0.060239	0.027589	0.006165	0.114313	2.18344	0.029025	1.53723	0.475958	0.490259	0	2	265	++
15	48603435	cg04808130	0.108553	0.049717	0.011109	0.205998	2.18344	0.029025	1.53723	0.126178	0.722428	0	2	265	++
3	52823872	cg16059126	0.085749	0.039273	0.008774	0.162724	2.18342	0.029026	1.53721	0.248129	0.618396	0	2	265	++
7	43869718	cg26422134	0.141	0.064578	0.014427	0.267573	2.1834	0.029028	1.53719	3.07605	0.079453	0.674908	2	265	++
17	67818391	cg00081098	0.104182	0.047716	0.010659	0.197705	2.1834	0.029028	1.53718	0.864221	0.35256	0	2	265	++
11	66252145	cg21478980	-0.071558	0.032774	-0.135795	-0.007321	-2.18338	0.029029	1.53717	1.5862	0.20787	0.369562	2	265	--
9	136665602	cg04762448	0.123235	0.056443	0.012607	0.233863	2.18335	0.029031	1.53713	0.804832	0.369653	0	2	265	++
11	111448737	cg15943751	0.125864	0.057647	0.012876	0.238853	2.18336	0.029031	1.53714	0	1	NA	1	185	?+
14	93893807	cg13583088	0.049345	0.022601	0.005048	0.093643	2.18335	0.029032	1.53713	0.001101	0.973532	0	2	265	++
8	11853633	cg23710890	-0.136097	0.062335	-0.258273	-0.01392	-2.18331	0.029034	1.53709	0.073377	0.786482	0	2	265	--
11	62612890	cg14684917	-0.049347	0.022602	-0.093648	-0.005047	-2.18328	0.029036	1.53706	1.01848	0.312881	0.018141	2	265	--
3	157429478	cg01339309	0.120255	0.05508	0.012299	0.228211	2.18329	0.029036	1.53706	0.240888	0.623565	0	2	265	++
7	100964783	cg12689506	-0.082076	0.037593	-0.155758	-0.008394	-2.18328	0.029036	1.53706	1.30071	0.254084	0.231188	2	265	--
1	82759196	cg15827798	0.109066	0.049956	0.011153	0.206979	2.18326	0.029038	1.53703	1.21792	0.26977	0.178926	2	265	++
21	29145392	cg01379386	-0.087749	0.040192	-0.166525	-0.008972	-2.18324	0.02904	1.53701	0.108907	0.741392	0	2	265	--
20	1820836	cg08800144	-0.076193	0.0349	-0.144596	-0.007789	-2.18319	0.029043	1.53696	0.317303	0.573233	0	2	265	--
1	152191540	cg15397087	-0.054803	0.025102	-0.104003	-0.005602	-2.18318	0.029044	1.53694	0.037576	0.846297	0	2	265	--
11	1470052	cg25147351	0.092579	0.042406	0.009464	0.175694	2.18317	0.029044	1.53694	1.46389	0.226312	0.31689	2	265	++
3	187976820	cg19099451	0.154863	0.070936	0.015829	0.293897	2.18315	0.029046	1.53691	1.16479	0.280474	0.141479	2	265	++
7	2091033	cg00373376	-0.119222	0.05461	-0.226258	-0.012185	-2.18313	0.029047	1.53689	6.615	0.010112	0.848828	2	265	--
6	166628160	cg27140389	0.10067	0.046113	0.010289	0.191051	2.18313	0.029047	1.53689	0.022705	0.880227	0	2	265	++
9	69673553	cg24213184	0.143177	0.065584	0.014633	0.271721	2.18313	0.029048	1.53689	0.635129	0.42548	0	2	265	++
1	205175593	cg04202597	-0.087841	0.040236	-0.166704	-0.008978	-2.18313	0.029048	1.53689	0.073759	0.785941	0	2	265	--
3	14125006	cg10608842	0.131052	0.06003	0.013393	0.248711	2.1831	0.02905	1.53686	0.083234	0.772961	0	2	265	++
2	16968936	cg27397824	0.104597	0.047912	0.010689	0.198504	2.1831	0.02905	1.53686	2.95812	0.085447	0.661948	2	265	-+
11	122309486	cg09878855	0.127006	0.058177	0.012978	0.241033	2.18308	0.029051	1.53684	0.085833	0.769543	0	2	265	++
4	139734323	cg03418002	-0.093347	0.04276	-0.177156	-0.009538	-2.18307	0.029052	1.53682	1.1158	0.290825	0.103779	2	265	--
1	11980084	cg16040838	0.105761	0.048446	0.010806	0.200716	2.18305	0.029053	1.53681	0.379047	0.538114	0	2	265	++
4	147683893	cg08396113	0.096552	0.044229	0.009863	0.183242	2.18299	0.029058	1.53674	0.378982	0.538149	0	2	265	++
3	48686855	cg01531287	-0.079942	0.036621	-0.151719	-0.008164	-2.18294	0.029061	1.53668	0.117521	0.731739	0	2	265	--
10	103668892	cg19726408	0.093684	0.042916	0.009568	0.1778	2.18294	0.029062	1.53668	0.178378	0.672771	0	2	265	++
6	45938937	cg14494607	0.130483	0.059774	0.013325	0.24764	2.18292	0.029063	1.53666	0.011179	0.915794	0	2	265	++
6	143972999	cg13285181	-0.078329	0.035883	-0.14866	-0.007998	-2.18289	0.029065	1.53663	0.236683	0.626612	0	2	265	--
7	154892918	cg11677634	0.177369	0.081255	0.01811	0.336629	2.18288	0.029066	1.53661	0.179773	0.671569	0	2	265	++
15	57743750	cg10508057	0.098374	0.045067	0.010044	0.186705	2.18286	0.029067	1.5366	1.1695	0.279504	0.144932	2	265	++
3	10817266	cg21836005	0.118452	0.054267	0.012089	0.224815	2.18277	0.029074	1.53649	1.82036	0.17727	0.450658	2	265	-+
11	44311134	cg22974228	0.054643	0.025034	0.005576	0.103711	2.18274	0.029076	1.53646	0.130092	0.718337	0	2	265	++
1	154838176	cg27374118	0.079968	0.036637	0.008161	0.151776	2.18274	0.029076	1.53646	0.067548	0.794941	0	2	265	++
13	102596741	cg05938018	0.105977	0.048553	0.010814	0.20114	2.18272	0.029078	1.53644	0.828098	0.362823	0	2	265	++
19	6394366	cg06299872	0.084716	0.038812	0.008644	0.160789	2.18271	0.029078	1.53643	0.484832	0.486242	0	2	265	++
15	80476224	cg07668077	0.089987	0.041228	0.009181	0.170793	2.18269	0.02908	1.53641	0.135506	0.71279	0	2	265	++
17	40275507	cg09391368	-0.07832	0.035883	-0.14865	-0.007989	-2.18265	0.029083	1.53637	0.00233	0.9615	0	2	265	--
6	6701690	cg09812242	-0.060935	0.027918	-0.115654	-0.006216	-2.18264	0.029083	1.53636	2.24244	0.134269	0.554057	2	265	--
10	87863583	cg03891929	-0.179328	0.082162	-0.340365	-0.018291	-2.18262	0.029085	1.53633	0.88706	0.346275	0	2	265	--
1	26472030	cg21644096	0.088105	0.040367	0.008986	0.167224	2.18261	0.029086	1.53631	3.17412	0.074814	0.684952	2	265	++
19	5992272	cg12110801	-0.06384	0.029249	-0.121169	-0.006511	-2.18261	0.029086	1.53632	1.1546	0.282588	0.1339	2	265	--
8	126095041	cg07106654	0.092167	0.042229	0.009399	0.174936	2.18256	0.029089	1.53627	0.351131	0.553474	0	2	265	++
2	119655868	cg02355703	0.104598	0.047925	0.010665	0.19853	2.18254	0.029091	1.53624	2.28336	0.130769	0.562048	2	265	-+
22	36703049	cg24290616	-0.149925	0.068694	-0.284565	-0.015285	-2.18251	0.029093	1.53621	0.715082	0.397762	0	2	265	--
4	83455880	cg11975718	0.09062	0.041521	0.009239	0.172002	2.1825	0.029094	1.5362	0.410137	0.5219	0	2	265	++
1	8423329	cg15889173	0.098524	0.045142	0.010044	0.187003	2.18251	0.029094	1.5362	0.470045	0.492966	0	2	265	++
16	67393610	cg16168067	0.17273	0.079144	0.017608	0.327852	2.18248	0.029095	1.53618	0.006241	0.937033	0	2	265	++
10	74824228	cg04424311	-0.071916	0.032952	-0.136502	-0.007331	-2.18249	0.029095	1.53619	4.99682	0.025394	0.799873	2	265	+-
5	3179686	cg14615405	-0.143278	0.065649	-0.27195	-0.014606	-2.18249	0.029095	1.53618	0.979972	0.322206	0	2	265	--
13	49936602	cg25486979	0.241146	0.110492	0.024582	0.457711	2.18247	0.029096	1.53617	0	1	NA	1	80	+?
6	28840350	cg07896713	0.160303	0.07345	0.01634	0.304266	2.18247	0.029096	1.53616	0.59025	0.442323	0	2	265	++
14	96391407	cg10787120	0.114549	0.052486	0.011677	0.217421	2.18247	0.029096	1.53617	0.133569	0.71476	0	2	265	++
2	134553962	cg12911678	0.083755	0.038377	0.008537	0.158973	2.18247	0.029097	1.53616	2.07427	0.149802	0.517902	2	265	++
7	124785050	cg18052422	0.132343	0.06064	0.013489	0.251197	2.18245	0.029098	1.53614	1.61972	0.203131	0.382609	2	265	++
19	41363945	cg25248346	0.14699	0.067352	0.01498	0.279	2.18242	0.0291	1.53611	0.535178	0.464438	0	2	265	++
5	14144315	cg24602243	0.1337	0.061264	0.013623	0.253777	2.18236	0.029104	1.53604	1.41869	0.233619	0.295125	2	265	++
3	170634904	cg14062244	0.116802	0.053522	0.011899	0.221705	2.18232	0.029107	1.536	1.51834	0.217871	0.341385	2	265	++
10	124708502	cg19634573	-0.077556	0.035538	-0.14721	-0.007901	-2.18232	0.029108	1.53599	6.1e-05	0.993792	0	2	265	--
1	20604365	cg13695027	-0.075201	0.03446	-0.142742	-0.00766	-2.18229	0.029109	1.53597	0.479887	0.488473	0	2	265	--
9	127762293	cg14413165	-0.051734	0.023706	-0.098198	-0.00527	-2.18229	0.029109	1.53597	0.07257	0.787631	0	2	265	--
15	89747317	cg14442177	0.128525	0.058895	0.013091	0.243959	2.18228	0.02911	1.53595	0.280593	0.596313	0	2	265	++
11	66347304	cg19104072	0.11365	0.052079	0.011575	0.215725	2.18227	0.029111	1.53594	4.00444	0.045381	0.750277	2	265	++
9	35846326	cg13728834	0.087558	0.040123	0.008918	0.166198	2.18226	0.029112	1.53593	1.49009	0.222203	0.328898	2	265	++
1	2905446	cg21609624	0.087724	0.0402	0.008933	0.166515	2.18221	0.029115	1.53588	0.016786	0.896915	0	2	265	++
6	30557075	cg14284643	0.069202	0.031712	0.007046	0.131358	2.1822	0.029117	1.53586	1.12423	0.289009	0.110504	2	265	++
17	7205333	cg26674800	-0.182419	0.083597	-0.346269	-0.01857	-2.18214	0.029121	1.5358	2.05553	0.151655	0.513507	2	265	+-
1	42766956	cg19044674	0.103019	0.047211	0.010486	0.195552	2.18212	0.029122	1.53577	1.61565	0.2037	0.381053	2	265	++
16	83398128	cg08631397	0.13003	0.059589	0.013236	0.246825	2.18213	0.029122	1.53579	0.032426	0.857095	0	2	265	++
17	7108199	cg11910759	0.122838	0.056293	0.012504	0.233171	2.18213	0.029122	1.53579	1.62366	0.202583	0.384106	2	265	++
1	157045508	cg21134083	0.135489	0.062092	0.013788	0.257189	2.18206	0.029126	1.53571	1.58105	0.20861	0.367509	2	265	++
12	27970147	cg00629370	0.207765	0.095215	0.021144	0.394386	2.18207	0.029126	1.53572	1.05078	0.305327	0.04833	2	265	++
3	179451803	cg25976563	0.095096	0.043581	0.009677	0.180516	2.18204	0.029128	1.53569	0.29209	0.588884	0	2	265	++
12	48715996	cg25408086	-0.121916	0.055873	-0.231428	-0.012405	-2.18202	0.02913	1.53567	3.87547	0.048997	0.741967	2	265	+-
1	228144356	cg25278786	0.084219	0.038597	0.008568	0.159869	2.18199	0.029131	1.53564	1.18151	0.277048	0.153628	2	265	++
19	44449465	cg26412384	0.176633	0.080951	0.01797	0.335297	2.18199	0.029132	1.53563	0.008266	0.927557	0	2	265	++
18	76261960	cg26938580	0.072477	0.033217	0.007371	0.137582	2.1819	0.029138	1.53554	0.614563	0.433075	0	2	265	++
1	156407811	cg24475601	-0.089265	0.040913	-0.169454	-0.009076	-2.18184	0.029143	1.53547	2.16171	0.141487	0.537403	2	265	--
3	146250912	cg11855022	0.112136	0.051397	0.011399	0.212874	2.18179	0.029147	1.53541	0.171536	0.67875	0	2	265	++
18	77120415	cg25332502	0.061871	0.028358	0.006289	0.117453	2.18176	0.029148	1.53538	0.065486	0.798027	0	2	265	++
6	31969980	cg14666908	-0.064395	0.029515	-0.122245	-0.006545	-2.18174	0.02915	1.53536	1.17268	0.278851	0.147252	2	265	--
15	60395810	cg06738887	-0.09088	0.041655	-0.172524	-0.009236	-2.18173	0.029151	1.53534	0.059441	0.807382	0	2	265	--
14	20454753	cg02938524	0.090189	0.041338	0.009165	0.171212	2.18171	0.029152	1.53533	1.39558	0.237466	0.28345	2	265	++
7	79452349	cg06809544	-0.141617	0.064912	-0.268844	-0.014391	-2.1817	0.029153	1.53531	0.273346	0.601096	0	2	265	--
5	13921886	cg00294956	-0.094564	0.043345	-0.17952	-0.009608	-2.18167	0.029156	1.53528	2.75232	0.097113	0.63667	2	265	--
7	100626813	cg19767562	-0.173682	0.079611	-0.329719	-0.017645	-2.18164	0.029157	1.53526	0	1	NA	1	80	-?
15	90717371	cg01994513	0.117537	0.053876	0.011939	0.223135	2.1816	0.02916	1.53521	3.43789	0.063717	0.709124	2	265	++
5	179272087	cg08556479	0.111633	0.05117	0.01134	0.211927	2.18161	0.02916	1.53521	2.49835	0.113966	0.599736	2	265	-+
19	48495767	cg11513937	-0.065946	0.030229	-0.125194	-0.006698	-2.18159	0.029161	1.53519	0.005788	0.939355	0	2	265	--
8	21789513	cg05021638	0.136571	0.062602	0.013871	0.25927	2.18158	0.029162	1.53519	1.66453	0.196993	0.399229	2	265	++
8	48659300	cg09082613	0.13553	0.062125	0.013765	0.257294	2.18158	0.029162	1.53518	1.65905	0.197732	0.397244	2	265	++
9	124143999	cg01984323	-0.074796	0.034285	-0.141995	-0.007596	-2.18155	0.029164	1.53516	0.393573	0.530427	0	2	265	--
5	172831174	cg05027032	-0.094592	0.04336	-0.179578	-0.009605	-2.18153	0.029166	1.53513	0.08147	0.775315	0	2	265	--
19	29214538	cg27565368	0.086805	0.039791	0.008814	0.164796	2.18151	0.029167	1.53511	0.01558	0.900667	0	2	265	++
11	14972675	cg22085702	0.065367	0.029964	0.006637	0.124098	2.18149	0.029168	1.53509	0.06305	0.801738	0	2	265	++
19	1106640	cg14894245	-0.072955	0.033443	-0.138503	-0.007406	-2.18146	0.029171	1.53505	1.2667	0.260386	0.210548	2	265	--
19	5086509	cg00651363	0.092192	0.042262	0.009359	0.175024	2.18145	0.029171	1.53504	0.006036	0.938075	0	2	265	++
1	156295725	cg14496951	0.125042	0.057321	0.012693	0.23739	2.18145	0.029172	1.53504	1.81681	0.177693	0.449585	2	265	++
18	78966474	cg01100228	-0.084842	0.038892	-0.161071	-0.008612	-2.18144	0.029172	1.53503	0.258653	0.611047	0	2	265	--
1	38929492	cg26014374	0.100037	0.045858	0.010154	0.189919	2.18143	0.029173	1.53502	2.48466	0.114962	0.59753	2	265	-+
2	191835883	cg00357837	0.091915	0.042135	0.00933	0.174499	2.18142	0.029173	1.53501	1.45465	0.227783	0.31255	2	265	++
10	70425906	cg05523877	-0.093137	0.042695	-0.17682	-0.009454	-2.18143	0.029173	1.53502	1.36144	0.243288	0.265484	2	265	--
1	119081834	cg23249278	0.101828	0.04668	0.010336	0.19332	2.18142	0.029174	1.53501	0.030968	0.860313	0	2	265	++
8	49909915	cg10767350	-0.106545	0.048843	-0.202277	-0.010813	-2.18138	0.029177	1.53496	1.81256	0.178202	0.448294	2	265	+-
9	89318369	cg23281369	0.202926	0.093027	0.020592	0.38526	2.18136	0.029178	1.53494	0.475114	0.490644	0	2	265	++
16	67003897	cg04984521	0.066272	0.030381	0.006725	0.125819	2.18137	0.029178	1.53495	0.017637	0.894348	0	2	265	++
1	226357124	cg12214012	0.126192	0.05785	0.012806	0.239578	2.18136	0.029178	1.53494	0.228426	0.632694	0	2	265	++
2	106198284	cg01314762	-0.063624	0.029168	-0.120794	-0.006455	-2.18129	0.029183	1.53487	0.145315	0.703053	0	2	265	--
15	48646030	cg09211701	0.141756	0.064989	0.014378	0.269135	2.18124	0.029187	1.53481	0.47719	0.489698	0	2	265	++
3	101513327	cg07116179	0.162054	0.074295	0.016436	0.307672	2.18123	0.029188	1.5348	0.991329	0.319418	0	2	265	++
4	52949643	cg08441269	0.096572	0.044274	0.009794	0.18335	2.18122	0.029188	1.53479	0.178443	0.672715	0	2	265	++
19	16474206	cg26831100	-0.085598	0.039244	-0.162516	-0.008681	-2.1812	0.02919	1.53476	2.35668	0.124747	0.575674	2	265	--
1	16905183	cg07364018	0.180004	0.082525	0.018255	0.341752	2.18121	0.02919	1.53477	0	1	NA	1	80	+?
7	1043672	cg08973950	-0.08168	0.037447	-0.155077	-0.008283	-2.1812	0.02919	1.53476	3.31325	0.068724	0.698181	2	265	+-
12	95474020	cg13148131	-0.150399	0.068952	-0.285546	-0.015252	-2.1812	0.02919	1.53477	0.89449	0.344263	0	2	265	--
18	79435885	cg02406032	0.1208	0.055383	0.012249	0.229351	2.18116	0.029193	1.53472	0.057586	0.810354	0	2	265	++
12	109092965	cg00776293	-0.074685	0.034241	-0.141798	-0.007572	-2.18114	0.029194	1.5347	0.038953	0.843542	0	2	265	--
5	141974733	cg20563794	-0.271968	0.124691	-0.516363	-0.027573	-2.18113	0.029195	1.53469	0	1	NA	1	80	-?
12	111430708	cg08162582	-0.055996	0.025673	-0.106315	-0.005677	-2.18112	0.029196	1.53468	1.1607	0.28132	0.138454	2	265	--
1	51346338	cg20942910	0.117528	0.053884	0.011915	0.22314	2.18113	0.029196	1.53468	1.14754	0.284064	0.128573	2	265	++
8	142612933	cg13172906	0.101854	0.046698	0.010325	0.193383	2.18111	0.029197	1.53466	0.598068	0.439316	0	2	265	++
6	166032942	cg07278218	0.226568	0.103878	0.022967	0.430169	2.18109	0.029198	1.53465	0	1	NA	1	80	+?
6	30263861	cg04884612	0.090166	0.04134	0.009139	0.171193	2.18107	0.029199	1.53462	0.037446	0.84656	0	2	265	++
1	185700976	cg24351427	0.087443	0.040093	0.008861	0.166024	2.18102	0.029203	1.53457	0.995442	0.318416	0	2	265	++
10	49762039	cg02981731	-0.089579	0.041072	-0.170079	-0.009078	-2.18103	0.029203	1.53458	0.010645	0.917824	0	2	265	--
12	57772514	cg25931671	0.178036	0.081631	0.018039	0.338032	2.18098	0.029206	1.53453	0.111419	0.738534	0	2	265	++
11	12376989	cg18491354	0.102216	0.046867	0.010356	0.194075	2.18097	0.029207	1.53451	1.17597	0.278178	0.149638	2	265	++
2	108790557	cg22031999	-0.156383	0.071704	-0.296923	-0.015844	-2.18096	0.029208	1.5345	4.59721	0.032024	0.782477	2	265	--
10	101127277	cg02577433	-0.129678	0.059459	-0.246218	-0.013138	-2.18096	0.029208	1.5345	0.05715	0.811059	0	2	265	--
8	123274272	cg08514895	0.113685	0.052126	0.011517	0.215852	2.18095	0.029209	1.53449	0.114793	0.734752	0	2	265	++
16	54929311	cg15869543	0.100063	0.045881	0.010137	0.18999	2.18094	0.029209	1.53448	0.00436	0.947354	0	2	265	++
3	194695075	cg04464749	-0.079239	0.036333	-0.150452	-0.008027	-2.18093	0.02921	1.53447	0.79865	0.371497	0	2	265	--
6	52667737	cg02751745	0.086719	0.039763	0.008784	0.164655	2.1809	0.029212	1.53444	0.049197	0.824466	0	2	265	++
20	49915777	cg17849948	0.105432	0.048344	0.010678	0.200186	2.18087	0.029214	1.5344	0	0.999591	0	2	265	++
1	153946232	cg07429394	0.136971	0.062805	0.013872	0.260069	2.18088	0.029214	1.53441	0.018202	0.89268	0	2	265	++
17	46170866	cg21214508	-0.111965	0.051341	-0.212593	-0.011338	-2.18083	0.029217	1.53436	1.47393	0.224727	0.32154	2	265	--
3	138775383	cg27200630	-0.089832	0.041192	-0.170569	-0.009096	-2.18081	0.029219	1.53433	0.073682	0.786049	0	2	265	--
2	469104	cg13973086	0.156597	0.071807	0.015855	0.297338	2.1808	0.029219	1.53433	0	1	NA	1	185	?+
7	107580131	cg23692883	0.149006	0.068327	0.015086	0.282926	2.18079	0.02922	1.53432	0.437952	0.508113	0	2	265	++
15	90717346	cg11429664	0.133109	0.061037	0.013476	0.252742	2.18078	0.029221	1.53431	0.008884	0.924909	0	2	265	++
4	173538901	cg24466873	-0.089654	0.041111	-0.170231	-0.009076	-2.18077	0.029221	1.5343	0	1	NA	1	185	?-
10	254313	cg10620767	-0.17988	0.082486	-0.341552	-0.018208	-2.18075	0.029223	1.53427	4.31947	0.037679	0.76849	2	265	+-
7	127244221	cg09971309	0.103217	0.047331	0.010448	0.195986	2.18075	0.029224	1.53427	0.36593	0.545231	0	2	265	++
5	55497187	cg08721652	0.120169	0.055105	0.012163	0.228176	2.18072	0.029226	1.53424	0.119319	0.729774	0	2	265	++
7	1022291	cg12195798	-0.125932	0.057748	-0.239118	-0.012745	-2.1807	0.029227	1.53421	1.65008	0.198948	0.393969	2	265	--
19	17555571	cg10631262	0.139598	0.064015	0.014128	0.265068	2.1807	0.029227	1.53421	0.498054	0.480356	0	2	265	++
16	917617	cg19063516	0.084817	0.038894	0.008584	0.16105	2.18071	0.029227	1.53422	0.698878	0.403161	0	2	265	++
7	81846033	cg26713735	0.113203	0.051912	0.011456	0.214951	2.18068	0.029228	1.5342	0.640768	0.423433	0	2	265	++
12	120737870	cg05478314	-0.090649	0.04157	-0.172126	-0.009172	-2.18065	0.02923	1.53417	0.00598	0.93836	0	2	265	--
14	94390736	cg01856754	-0.069819	0.032018	-0.132574	-0.007064	-2.18064	0.029232	1.53415	0.038706	0.844033	0	2	265	--
16	67202327	cg16421621	0.085161	0.039054	0.008616	0.161707	2.18061	0.029233	1.53412	0.80545	0.369469	0	2	265	++
16	28187895	cg16478871	0.153259	0.070282	0.015505	0.291012	2.18061	0.029233	1.53412	0.053073	0.8178	0	2	265	++
19	6040068	cg11436143	0.111966	0.051347	0.011326	0.212606	2.18058	0.029236	1.53408	0.001383	0.970333	0	2	265	++
17	40064044	cg11804928	-0.082958	0.038045	-0.157527	-0.008389	-2.18049	0.029242	1.53399	0.320998	0.571009	0	2	265	--
3	45940945	cg27123613	-0.059159	0.027131	-0.112337	-0.005982	-2.18047	0.029244	1.53397	2.85317	0.091194	0.649513	2	265	--
3	100063948	cg11732673	-0.116372	0.053371	-0.22098	-0.011764	-2.18041	0.029248	1.5339	3.29653	0.069426	0.696651	2	265	--
11	85934966	cg03102841	0.091906	0.042151	0.00929	0.174521	2.18041	0.029248	1.5339	0.061594	0.803995	0	2	265	++
15	80863734	cg22178367	0.067258	0.030846	0.006799	0.127716	2.18041	0.029249	1.53389	1.29489	0.25515	0.22773	2	265	++
11	32426746	cg13638420	0.096781	0.044389	0.009779	0.183783	2.1803	0.029256	1.53378	1.66672	0.196699	0.400019	2	265	++
4	121779140	cg16961536	0.098449	0.045154	0.009948	0.18695	2.18031	0.029256	1.53379	0.073005	0.787011	0	2	265	++
18	35041118	cg11663824	0.172538	0.079135	0.017434	0.327643	2.1803	0.029256	1.53378	0.274687	0.600205	0	2	265	++
1	32241608	cg07033820	-0.076518	0.035095	-0.145305	-0.007731	-2.18029	0.029257	1.53377	1.00011	0.317284	0.000109	2	265	--
2	237436503	cg12716233	-0.075488	0.034623	-0.143348	-0.007627	-2.18029	0.029258	1.53376	0.372433	0.541681	0	2	265	--
11	133285407	cg26311804	0.064476	0.029572	0.006514	0.122438	2.18027	0.029259	1.53375	0.387071	0.533843	0	2	265	++
7	47810211	cg03488624	0.115962	0.053187	0.011715	0.220209	2.18027	0.029259	1.53374	0.364351	0.5461	0	2	265	++
1	165631129	cg10136103	0.109953	0.050431	0.011108	0.208798	2.18027	0.029259	1.53374	1.23373	0.266682	0.189452	2	265	++
20	49970991	cg10295635	0.084154	0.038598	0.008502	0.159807	2.18026	0.02926	1.53373	0.539783	0.462523	0	2	265	++
10	86536665	cg04074321	0.153201	0.070268	0.015476	0.290927	2.18024	0.029261	1.53371	0.721875	0.39553	0	2	265	++
11	114400906	cg05719877	0.178353	0.081805	0.018016	0.33869	2.18024	0.029261	1.53371	0.185365	0.666803	0	2	265	++
1	117929314	cg12606857	0.134675	0.061771	0.013604	0.255747	2.18023	0.029262	1.53369	0.906476	0.341051	0	2	265	++
21	46286246	cg20202505	0.139962	0.064197	0.014136	0.265788	2.1802	0.029264	1.53367	0.009232	0.923453	0	2	265	++
17	65123055	cg23162983	0.12144	0.055702	0.012264	0.230616	2.18017	0.029266	1.53364	0.112809	0.736969	0	2	265	++
6	33711801	cg10728189	-0.147986	0.067878	-0.281027	-0.014945	-2.18018	0.029266	1.53364	0.768288	0.380747	0	2	265	--
9	129348053	cg03595787	-0.070999	0.032567	-0.13483	-0.007168	-2.18012	0.02927	1.53358	0.047227	0.827961	0	2	265	--
10	70495312	cg07237217	-0.241005	0.110547	-0.457677	-0.024333	-2.18012	0.02927	1.53357	0.092902	0.76052	0	2	265	--
10	5596524	cg03399390	0.159726	0.073265	0.016127	0.303324	2.18012	0.02927	1.53358	2.98304	0.084141	0.664772	2	265	-+
22	32474869	cg00622682	0.163808	0.075138	0.016538	0.311077	2.1801	0.029271	1.53356	0.591474	0.44185	0	2	265	++
3	191329268	cg26325444	0.113975	0.05228	0.011506	0.216445	2.18008	0.029273	1.53354	1.41679	0.233932	0.294181	2	265	++
3	133927220	cg00819338	-0.071802	0.032935	-0.136355	-0.007248	-2.18008	0.029273	1.53354	4.18495	0.040784	0.761049	2	265	+-
1	39082245	cg20286956	0.127697	0.058575	0.01289	0.242503	2.18007	0.029274	1.53352	1.22921	0.26756	0.186472	2	265	++
9	95317840	cg21657010	-0.178008	0.081653	-0.338048	-0.017969	-2.18006	0.029274	1.53352	0.368698	0.543715	0	2	265	--
2	106141117	cg00733767	-0.11517	0.052829	-0.218715	-0.011625	-2.18006	0.029275	1.53351	0.527385	0.467709	0	2	265	--
3	33637305	cg15150883	-0.116669	0.053517	-0.221562	-0.011776	-2.18004	0.029276	1.53349	0.36368	0.54647	0	2	265	--
7	1863167	cg11033688	-0.107197	0.049172	-0.203575	-0.010819	-2.18003	0.029277	1.53348	0.003464	0.953069	0	2	265	--
1	165076197	cg19033265	-0.13709	0.062885	-0.260344	-0.013835	-2.18001	0.029278	1.53346	4.29298	0.03827	0.767062	2	265	--
17	9646978	cg15283852	0.100447	0.046077	0.010137	0.190758	2.18	0.029279	1.53344	0.008984	0.924485	0	2	265	++
15	29821519	cg13836627	0.074593	0.034217	0.007527	0.141658	2.17998	0.02928	1.53343	0.722324	0.395383	0	2	265	++
3	181727367	cg20177650	0.103112	0.0473	0.010405	0.195819	2.17997	0.029281	1.53341	4.28322	0.03849	0.766531	2	265	++
11	9460865	cg10400440	0.188572	0.086502	0.019028	0.358117	2.17997	0.029281	1.53342	0.817587	0.365887	0	2	265	++
5	140112345	cg05162564	0.059148	0.027132	0.005969	0.112328	2.17998	0.029281	1.53342	0.385431	0.534711	0	2	265	++
2	239280442	cg06894429	-0.07413	0.034005	-0.14078	-0.00748	-2.17997	0.029281	1.53342	0.252459	0.615349	0	2	265	--
7	76400348	cg05154507	0.099444	0.045617	0.010034	0.188853	2.17996	0.029282	1.53341	0.096703	0.755823	0	2	265	++
12	96209134	cg12716601	-0.091297	0.04188	-0.173382	-0.009211	-2.17994	0.029283	1.53338	0.306646	0.579746	0	2	265	--
2	167758163	cg26372498	0.140401	0.064406	0.014165	0.266636	2.17994	0.029283	1.53338	0	1	NA	1	185	?+
15	75627219	cg06823926	-0.079995	0.036696	-0.151919	-0.00807	-2.17993	0.029284	1.53337	1.40441	0.235987	0.287955	2	265	--
2	112542215	cg17479259	0.105152	0.048237	0.010607	0.199697	2.17989	0.029287	1.53333	0.032534	0.85686	0	2	265	++
12	6270612	cg11865646	0.126771	0.058155	0.012787	0.240755	2.17988	0.029288	1.53332	2.76757	0.096192	0.638672	2	265	++
14	91234623	cg05398321	-0.107559	0.049343	-0.204271	-0.010848	-2.17985	0.02929	1.53328	0.116449	0.732918	0	2	265	--
9	129836606	cg24475171	-0.120373	0.055221	-0.228605	-0.012141	-2.17985	0.02929	1.53329	0.881912	0.347678	0	2	265	--
16	74760418	cg13156758	0.135078	0.061967	0.013623	0.256533	2.17985	0.02929	1.53328	0	1	NA	1	185	?+
5	179432599	cg07717374	-0.138244	0.06342	-0.262546	-0.013941	-2.17983	0.029292	1.53326	3.81829	0.050696	0.738103	2	265	--
19	4369395	cg14040358	0.091345	0.041905	0.009212	0.173478	2.17982	0.029292	1.53325	0.871295	0.350597	0	2	265	++
12	119179396	cg25692212	0.078448	0.035989	0.00791	0.148987	2.17978	0.029295	1.5332	0.047263	0.827897	0	2	265	++
16	29995821	cg26080950	0.168068	0.077103	0.016945	0.31919	2.17977	0.029296	1.5332	0.356512	0.55045	0	2	265	++
1	150364433	cg01766368	0.189743	0.087047	0.01913	0.360355	2.17977	0.029296	1.53319	0.149966	0.698568	0	2	265	++
9	16112636	cg18397885	-0.092859	0.0426	-0.176355	-0.009362	-2.17977	0.029296	1.53319	0.159371	0.689736	0	2	265	--
1	111742004	cg21300122	0.067506	0.03097	0.006805	0.128206	2.17974	0.029298	1.53316	0.238107	0.625577	0	2	265	++
12	3200541	cg21303763	0.113915	0.052261	0.011483	0.216347	2.17972	0.029299	1.53314	2.6914	0.100891	0.628447	2	265	++
1	108692272	cg00775615	0.132969	0.061003	0.013402	0.252536	2.1797	0.029301	1.53311	0.226322	0.634265	0	2	265	++
13	32894886	cg22450120	-0.080133	0.036763	-0.152189	-0.008077	-2.17969	0.029301	1.53311	0.607212	0.435839	0	2	265	--
5	172188384	cg19108432	-0.08302	0.038088	-0.157674	-0.008367	-2.17968	0.029302	1.5331	0.366469	0.544935	0	2	265	--
3	42600755	cg24334879	0.103008	0.047259	0.01038	0.195636	2.17964	0.029305	1.53305	4.2908	0.038319	0.766943	2	265	++
14	87989201	cg13789423	0.132005	0.060564	0.0133	0.25071	2.1796	0.029308	1.53301	0.139536	0.708743	0	2	265	++
4	174377076	cg09469502	0.118761	0.054488	0.011965	0.225557	2.1796	0.029309	1.533	0.568027	0.451044	0	2	265	++
11	5580601	cg06879560	-0.093797	0.043034	-0.178144	-0.00945	-2.17959	0.029309	1.533	0	1	NA	1	185	?-
20	22579037	cg06226567	0.121341	0.055673	0.012222	0.23046	2.17954	0.029313	1.53294	0.158811	0.690254	0	2	265	++
15	39397609	cg14542872	0.091806	0.042122	0.009247	0.174364	2.17953	0.029314	1.53293	0.040509	0.840488	0	2	265	++
1	109214962	cg03725309	-0.105624	0.048462	-0.200611	-0.010638	-2.1795	0.029316	1.5329	1.74837	0.186081	0.42804	2	265	--
3	62377966	cg08994384	0.111774	0.051285	0.011256	0.212292	2.17949	0.029317	1.53288	0.647826	0.420891	0	2	265	++
3	186931067	cg11439186	0.09692	0.04447	0.009759	0.184081	2.17945	0.02932	1.53284	1.30892	0.25259	0.236012	2	265	++
2	138501605	cg06238156	0.108733	0.04989	0.010948	0.206518	2.17944	0.02932	1.53283	0.898068	0.3433	0	2	265	++
2	168585947	cg13823627	-0.082008	0.037629	-0.15576	-0.008256	-2.1794	0.029323	1.53279	0.316791	0.573543	0	2	265	--
19	17751207	cg02639359	-0.100098	0.045929	-0.190119	-0.010077	-2.1794	0.029324	1.53278	0.055148	0.814336	0	2	265	--
7	24745112	cg04800909	-0.079486	0.036472	-0.150971	-0.008001	-2.17937	0.029325	1.53276	2.09945	0.147352	0.523684	2	265	--
13	112997011	cg00508965	0.101618	0.046627	0.010228	0.193007	2.17936	0.029326	1.53275	4.28776	0.038388	0.766778	2	265	-+
12	65799189	cg05233774	0.052564	0.024119	0.005291	0.099838	2.17936	0.029327	1.53274	0.160376	0.688811	0	2	265	++
13	75559608	cg07264319	-0.074856	0.034349	-0.142179	-0.007532	-2.17929	0.029332	1.53267	0.050413	0.822346	0	2	265	--
19	7534035	cg09554789	0.082646	0.037924	0.008315	0.156976	2.17927	0.029333	1.53264	0.004569	0.946111	0	2	265	++
1	151400145	cg05092189	0.094205	0.043228	0.009478	0.178931	2.17926	0.029334	1.53263	0.094451	0.758594	0	2	265	++
19	43504653	cg02783318	0.104815	0.048097	0.010545	0.199085	2.17924	0.029335	1.53261	0.001692	0.96719	0	2	265	++
6	158009278	cg18758976	-0.082696	0.037947	-0.157072	-0.00832	-2.17924	0.029335	1.53261	6.45219	0.011082	0.845014	2	265	+-
5	78921086	cg07687324	0.096463	0.044265	0.009704	0.183221	2.17924	0.029335	1.53261	2.25676	0.133032	0.556886	2	265	-+
22	42878620	cg07707598	0.101603	0.046623	0.010221	0.192985	2.17922	0.029337	1.53259	1.4304	0.231699	0.300895	2	265	++
11	57181183	cg04630461	0.159181	0.073046	0.01601	0.302352	2.17918	0.029339	1.53255	3.65933	0.055756	0.726726	2	265	-+
10	93337849	cg05436228	0.094331	0.043288	0.009487	0.179174	2.17917	0.02934	1.53254	0.720294	0.396048	0	2	265	++
6	30160219	cg03189075	0.061964	0.028435	0.006232	0.117696	2.17916	0.029341	1.53253	0.293473	0.588003	0	2	265	++
7	4712241	cg23318967	0.081619	0.037455	0.008208	0.15503	2.17914	0.029343	1.5325	0.023041	0.87935	0	2	265	++
8	140221438	cg25987871	0.08798	0.040374	0.008847	0.167113	2.17913	0.029343	1.53249	0.070445	0.79069	0	2	265	++
1	19251448	cg24107872	0.087693	0.040243	0.008818	0.166569	2.17912	0.029344	1.53248	1.01381	0.313993	0.013617	2	265	++
3	124650982	cg03883133	-0.210671	0.096679	-0.400163	-0.02118	-2.17907	0.029348	1.53243	0.525692	0.468424	0	2	265	--
20	10673633	cg08611491	0.133412	0.061225	0.013411	0.253413	2.17904	0.02935	1.53239	0.540962	0.462034	0	2	265	++
3	49269994	cg15166054	0.102505	0.047042	0.010304	0.194707	2.17904	0.02935	1.53239	0.82412	0.363978	0	2	265	++
21	38439614	cg02847804	-0.079549	0.036507	-0.151104	-0.007995	-2.17901	0.029352	1.53235	1.53054	0.216031	0.346638	2	265	--
7	128241386	cg00666422	0.123523	0.056689	0.012413	0.234633	2.17897	0.029355	1.53231	0.075088	0.784068	0	2	265	++
4	674833	cg21224049	0.087912	0.040346	0.008834	0.166991	2.17895	0.029357	1.53229	6.95477	0.00836	0.856214	2	265	++
12	57696908	cg14023972	-0.118671	0.054463	-0.225418	-0.011924	-2.17894	0.029358	1.53228	1.97503	0.159915	0.493679	2	265	--
1	220791633	cg02276259	-0.064942	0.029805	-0.123359	-0.006525	-2.17893	0.029358	1.53227	0.079704	0.777698	0	2	265	--
16	554032	cg24446134	0.08479	0.038914	0.008519	0.161061	2.17891	0.02936	1.53225	1.66041	0.197547	0.397741	2	265	++
12	39626197	cg14986222	0.082432	0.037832	0.008281	0.156583	2.17889	0.029361	1.53223	0.612545	0.433831	0	2	265	++
12	49293757	cg16378835	0.09055	0.041559	0.009095	0.172006	2.17885	0.029364	1.53218	0.133105	0.715234	0	2	265	++
8	66667422	cg20362423	0.169913	0.077983	0.017066	0.32276	2.17884	0.029365	1.53217	4.53795	0.033151	0.779636	2	265	++
1	223819990	cg11745838	-0.080722	0.037048	-0.153336	-0.008107	-2.17884	0.029365	1.53217	0.004003	0.949554	0	2	265	--
9	503477	cg07449018	0.131008	0.060128	0.013157	0.248858	2.17882	0.029366	1.53215	1.88959	0.169249	0.470784	2	265	-+
15	31401339	cg08369013	0.086471	0.039688	0.008682	0.16426	2.17877	0.02937	1.53209	0.213201	0.64427	0	2	265	++
17	16297266	cg04592811	-0.076421	0.035075	-0.145168	-0.007673	-2.17877	0.02937	1.53209	0.38458	0.535162	0	2	265	--
5	96434288	cg11348994	0.063017	0.028923	0.006328	0.119707	2.17877	0.02937	1.5321	0.498081	0.480344	0	2	265	++
12	57619325	cg12883767	0.068449	0.031416	0.006873	0.130025	2.17876	0.029371	1.53208	6.00242	0.014286	0.8334	2	265	++
3	141877341	cg16419706	0.08231	0.037778	0.008264	0.156355	2.17876	0.029371	1.53208	0.047231	0.827953	0	2	265	++
20	11892431	cg03525653	-0.123726	0.056788	-0.23503	-0.012422	-2.17875	0.029372	1.53207	0.0062	0.937241	0	2	265	--
9	122159883	cg01134841	0.115899	0.053196	0.011634	0.220164	2.1787	0.029375	1.53202	1.0149	0.313732	0.014681	2	265	++
1	236282367	cg13719188	0.105083	0.048232	0.010548	0.199618	2.17869	0.029376	1.53201	0.175942	0.674884	0	2	265	++
5	175452308	cg22200903	0.115458	0.052994	0.011589	0.219327	2.17869	0.029376	1.53201	0	1	NA	1	185	?+
19	11238075	cg26820113	-0.070438	0.032331	-0.133806	-0.00707	-2.17868	0.029377	1.53199	1.5729	0.209786	0.364233	2	265	--
18	48408223	cg07933552	0.080552	0.036973	0.008085	0.15302	2.17867	0.029377	1.53199	0.031133	0.859943	0	2	265	++
16	62037288	cg05946623	0.12666	0.058137	0.012712	0.240608	2.17866	0.029378	1.53197	0.000156	0.99005	0	2	265	++
14	106845074	cg23453435	-0.207277	0.09514	-0.393751	-0.020803	-2.17866	0.029379	1.53197	0	1	NA	1	185	?-
10	118257341	cg08669766	0.171931	0.078918	0.017252	0.32661	2.17861	0.029382	1.53192	0.389571	0.532525	0	2	265	++
17	9646790	cg05170070	0.102678	0.04713	0.010303	0.195054	2.17862	0.029382	1.53192	0.197919	0.656406	0	2	265	++
7	27136176	cg05237200	-0.094081	0.043184	-0.178722	-0.00944	-2.1786	0.029383	1.53191	2.08029	0.149212	0.519298	2	265	--
16	67806953	cg00854637	0.07684	0.03527	0.00771	0.145969	2.17859	0.029383	1.5319	1.01592	0.313489	0.015671	2	265	++
4	121186117	cg16231739	0.097932	0.044952	0.009826	0.186039	2.17858	0.029384	1.53188	1.11944	0.29004	0.106693	2	265	++
14	95290972	cg15488998	-0.094994	0.043604	-0.180457	-0.00953	-2.17855	0.029386	1.53185	0.066539	0.796445	0	2	265	--
15	79035870	cg21052814	0.1828	0.083909	0.018339	0.347261	2.17856	0.029386	1.53186	0.13035	0.718069	0	2	265	++
19	3986290	cg13634151	-0.117543	0.053955	-0.223295	-0.011792	-2.17856	0.029386	1.53186	0.886369	0.346463	0	2	265	--
6	38775339	cg03333673	0.109279	0.050161	0.010963	0.207596	2.17855	0.029386	1.53186	3.53918	0.059935	0.717448	2	265	-+
17	29004581	cg17477442	0.072863	0.033445	0.00731	0.138416	2.17855	0.029386	1.53186	3.17935	0.074574	0.685471	2	265	-+
17	67573078	cg17630122	0.077873	0.035745	0.007812	0.147933	2.17855	0.029387	1.53185	1.40561	0.235787	0.288564	2	265	++
3	128618189	cg10691592	0.111223	0.051054	0.011157	0.21129	2.17854	0.029387	1.53184	0.615799	0.432613	0	2	265	++
11	57657688	cg24313640	0.172686	0.079267	0.017323	0.328049	2.17854	0.029387	1.53184	0.012524	0.910895	0	2	265	++
1	8348537	cg05658549	-0.063548	0.02917	-0.12072	-0.006375	-2.17855	0.029387	1.53185	1.62929	0.201801	0.386235	2	265	--
16	84183889	cg05361650	-0.08418	0.038641	-0.159916	-0.008444	-2.17852	0.029389	1.53182	0.011808	0.913467	0	2	265	--
16	68372261	cg24411294	0.108781	0.049934	0.010911	0.206651	2.17851	0.02939	1.53181	0	1	NA	1	185	?+
22	27991416	cg09753973	0.096479	0.044288	0.009675	0.183282	2.17846	0.029393	1.53175	0.00276	0.958103	0	2	265	++
6	27891381	cg23504411	0.110235	0.050603	0.011053	0.209417	2.17842	0.029396	1.53171	1.05124	0.305221	0.048745	2	265	++
20	20441535	cg18198855	0.051205	0.023506	0.005134	0.097277	2.17841	0.029397	1.5317	0.050033	0.823006	0	2	265	++
12	47773081	cg02207036	0.17761	0.081532	0.017807	0.337414	2.1784	0.029398	1.53169	1.02503	0.311329	0.024417	2	265	++
20	62816389	cg15266508	0.107148	0.049188	0.01074	0.203556	2.17834	0.029402	1.53162	0.433104	0.51047	0	2	265	++
16	48558599	cg09730359	-0.083923	0.038526	-0.159434	-0.008412	-2.17834	0.029402	1.53163	0.017398	0.895062	0	2	265	--
21	38351006	cg24813389	-0.084706	0.038886	-0.160922	-0.008489	-2.17831	0.029404	1.53159	2.6062	0.106447	0.6163	2	265	--
22	40678270	cg24048921	0.079672	0.036575	0.007985	0.15136	2.1783	0.029405	1.53158	1.09191	0.296049	0.08417	2	265	++
7	4136127	cg10465858	-0.269988	0.123945	-0.51292	-0.027055	-2.17828	0.029406	1.53156	0	1	NA	1	185	?-
21	45209303	cg04233620	0.107278	0.049249	0.01075	0.203806	2.17827	0.029407	1.53154	0.71897	0.396482	0	2	265	++
10	33226174	cg06338245	0.09918	0.045531	0.009938	0.188421	2.17826	0.029408	1.53154	0.001579	0.968303	0	2	265	++
7	64352904	cg17732646	-0.093741	0.043035	-0.17809	-0.009392	-2.17824	0.029409	1.53151	0.327795	0.56696	0	2	265	--
8	101451262	cg00125289	0.141475	0.064949	0.014174	0.268775	2.17823	0.02941	1.5315	0	1	NA	1	185	?+
11	45706893	cg26496920	0.163664	0.075137	0.016397	0.310932	2.17823	0.029411	1.5315	0.000147	0.99033	0	2	265	++
1	235867558	cg07299525	-0.189521	0.087009	-0.360058	-0.018984	-2.17819	0.029413	1.53146	1.58836	0.20756	0.370421	2	265	--
17	27893565	cg20348374	-0.078428	0.036006	-0.149	-0.007856	-2.1782	0.029413	1.53146	0.03163	0.858843	0	2	265	--
19	4069807	cg03034930	-0.055118	0.025305	-0.104715	-0.005521	-2.17819	0.029413	1.53146	2.7295	0.09851	0.633632	2	265	+-
3	188341516	cg01479491	0.076094	0.034935	0.007622	0.144566	2.17818	0.029414	1.53145	0.064578	0.799401	0	2	265	++
14	64146864	cg17649996	-0.072583	0.033323	-0.137895	-0.00727	-2.17817	0.029414	1.53144	0.195716	0.658201	0	2	265	--
12	119178579	cg18278902	0.061626	0.028293	0.006172	0.11708	2.17813	0.029418	1.53139	0.159608	0.689518	0	2	265	++
5	179265689	cg01231141	-0.162608	0.074656	-0.308934	-0.016282	-2.17809	0.029421	1.53135	1.75711	0.184986	0.430883	2	265	--
2	3574992	cg12865142	0.137467	0.063114	0.013763	0.261171	2.17807	0.029422	1.53133	0.790081	0.374076	0	2	265	++
2	232901291	cg09336899	0.187713	0.086184	0.018792	0.356635	2.17804	0.029424	1.53129	0.198094	0.656264	0	2	265	++
21	35605126	cg10604488	0.112999	0.051881	0.011311	0.214687	2.17802	0.029426	1.53127	10.8867	0.000969	0.908145	2	265	-+
16	636523	cg13359852	0.115558	0.053057	0.011567	0.219549	2.17801	0.029427	1.53126	0.289133	0.590776	0	2	265	++
10	30858158	cg08764162	-0.085032	0.039041	-0.161554	-0.008511	-2.178	0.029427	1.53125	0.057439	0.810591	0	2	265	--
15	101248345	cg05648752	-0.074078	0.034012	-0.140741	-0.007414	-2.178	0.029428	1.53124	0.000601	0.980442	0	2	265	--
7	139360286	cg23243994	0.100249	0.046029	0.010032	0.190465	2.17795	0.029431	1.5312	0	0.999981	0	2	265	++
8	102437122	cg09797465	0.108548	0.04984	0.010863	0.206234	2.17796	0.029431	1.5312	0.006936	0.933629	0	2	265	++
1	37289077	cg10142969	0.121822	0.055935	0.012189	0.231454	2.17792	0.029433	1.53116	0.013791	0.906514	0	2	265	++
6	32157646	cg08110052	0.095768	0.043972	0.009583	0.181954	2.17792	0.029433	1.53116	0.009699	0.921549	0	2	265	++
4	121931623	cg16263025	-0.15594	0.071601	-0.296278	-0.015602	-2.17791	0.029434	1.53115	3.31321	0.068725	0.698178	2	265	--
11	79393724	cg18222192	0.117347	0.053881	0.01174	0.222954	2.17789	0.029436	1.53113	1.95135	0.162442	0.487534	2	265	++
11	57657788	cg18060193	0.148694	0.068275	0.014876	0.282513	2.17789	0.029436	1.53113	0.078983	0.77868	0	2	265	++
1	145999537	cg26823705	-0.072625	0.033347	-0.137985	-0.007266	-2.17788	0.029436	1.53112	0.015107	0.902176	0	2	265	--
3	142889135	cg04245439	0.259186	0.11901	0.025928	0.492445	2.17786	0.029438	1.5311	2.44192	0.118132	0.590486	2	265	++
10	92789282	cg25131632	0.096857	0.044474	0.009688	0.184026	2.17783	0.02944	1.53106	2.26749	0.132114	0.558983	2	265	++
21	44874142	cg25732426	0.11843	0.054381	0.011843	0.225018	2.17777	0.029444	1.531	4.07802	0.043445	0.754783	2	265	++
2	177634780	cg22681709	0.152949	0.070233	0.015292	0.290607	2.17773	0.029447	1.53096	1.95861	0.161662	0.489434	2	265	-+
4	40857231	cg05894734	0.123156	0.056552	0.012313	0.233999	2.17773	0.029448	1.53095	0.307611	0.57915	0	2	265	++
11	73599016	cg03399183	-0.116499	0.053496	-0.221351	-0.011646	-2.1777	0.02945	1.53092	0.262733	0.608249	0	2	265	--
6	168964446	cg11725768	0.096789	0.044446	0.009675	0.183903	2.17769	0.029451	1.5309	0.431018	0.51149	0	2	265	++
15	83011817	cg20260697	0.123277	0.05661	0.012321	0.234234	2.17765	0.029454	1.53086	0.43711	0.508521	0	2	265	++
5	115626481	cg00645922	0.148397	0.068147	0.01483	0.281965	2.17762	0.029456	1.53083	0.02321	0.878911	0	2	265	++
6	14864160	cg02103152	-0.058289	0.026768	-0.110754	-0.005824	-2.17759	0.029458	1.5308	0.006713	0.934702	0	2	265	--
5	127516007	cg19715546	-0.080557	0.036994	-0.153064	-0.008049	-2.17759	0.029458	1.53079	0.049278	0.824325	0	2	265	--
2	221429968	cg09980780	0.107131	0.049197	0.010704	0.203557	2.17756	0.02946	1.53077	0.123071	0.725727	0	2	265	++
4	26218496	cg04502834	0.078072	0.035853	0.0078	0.148345	2.17754	0.029461	1.53075	0.493095	0.48255	0	2	265	++
10	122559288	cg08821930	0.155799	0.071549	0.015562	0.296036	2.17751	0.029464	1.53071	3.55076	0.059518	0.71837	2	265	-+
6	30557196	cg22941165	0.099154	0.045536	0.009903	0.188405	2.17747	0.029467	1.53066	3.77166	0.052128	0.734865	2	265	++
14	69658392	cg21760404	0.111418	0.051169	0.011128	0.211708	2.17747	0.029467	1.53067	0	0.999518	0	2	265	++
8	123528177	cg23063047	0.092172	0.04233	0.009205	0.175138	2.17747	0.029467	1.53067	6.11189	0.013428	0.836385	2	265	-+
4	155758664	cg01041449	-0.091159	0.041865	-0.173214	-0.009104	-2.17745	0.029468	1.53064	2.81273	0.093519	0.644473	2	265	+-
2	197499804	cg12636814	-0.150474	0.069106	-0.28592	-0.015027	-2.17744	0.029469	1.53064	0.325021	0.568606	0	2	265	--
3	150603577	cg09087777	0.152058	0.069834	0.015184	0.288932	2.17743	0.02947	1.53062	0.250567	0.616676	0	2	265	++
12	63150232	cg16668728	0.08229	0.037793	0.008217	0.156364	2.17742	0.029471	1.53061	0.051689	0.820149	0	2	265	++
1	153783691	cg25741879	0.119328	0.054803	0.011914	0.226742	2.1774	0.029472	1.53059	1.54584	0.21375	0.353103	2	265	++
17	30208537	cg08743901	0.097612	0.04483	0.009746	0.185478	2.17741	0.029472	1.5306	0.006808	0.934241	0	2	265	++
4	16120864	cg02739094	0.088453	0.040624	0.00883	0.168076	2.17735	0.029476	1.53053	2.364	0.124163	0.576989	2	265	-+
15	78978697	cg00170072	0.124192	0.057039	0.012396	0.235989	2.17732	0.029478	1.5305	0.012827	0.909827	0	2	265	++
19	44814666	cg02255098	0.048599	0.022321	0.004851	0.092347	2.17731	0.029478	1.53049	3.58066	0.058456	0.720722	2	265	-+
7	96547891	cg25545350	0.085732	0.039375	0.008557	0.162908	2.17731	0.029479	1.53049	4.42252	0.035468	0.773885	2	265	-+
10	720353	cg06581033	0.135916	0.062425	0.013563	0.258268	2.17727	0.029481	1.53045	0.011747	0.913691	0	2	265	++
20	32651368	cg26331247	0.106742	0.049026	0.010652	0.202832	2.17727	0.029482	1.53044	0	1	NA	1	185	?+
16	21278217	cg03114558	0.144893	0.066549	0.014457	0.27533	2.17724	0.029484	1.53041	2.61795	0.105661	0.618022	2	265	++
22	39149969	cg14654760	0.084968	0.039025	0.008478	0.161458	2.17724	0.029484	1.53042	0.004826	0.944615	0	2	265	++
14	94424063	cg06895752	-0.1601	0.073533	-0.304225	-0.015975	-2.17724	0.029484	1.53042	2.53872	0.111085	0.6061	2	265	+-
3	49910500	cg25159927	0.093109	0.042765	0.00929	0.176928	2.17724	0.029484	1.53041	2.41595	0.120105	0.586084	2	265	-+
22	39398812	cg02527496	-0.139564	0.064102	-0.265203	-0.013924	-2.17721	0.029486	1.53039	4.95367	0.026035	0.79813	2	265	--
5	77630253	cg25547361	0.065912	0.030274	0.006575	0.125249	2.1772	0.029487	1.53037	0.010481	0.918457	0	2	265	++
6	26659972	cg16654741	0.131248	0.060283	0.013093	0.249403	2.1772	0.029487	1.53037	0.002245	0.96221	0	2	265	++
13	94713254	cg23333915	0.087788	0.040322	0.008757	0.166818	2.17719	0.029488	1.53036	1.34748	0.245719	0.257876	2	265	++
2	64454002	cg07171867	0.099814	0.045846	0.009957	0.189672	2.17717	0.029489	1.53034	3.32531	0.068221	0.699276	2	265	++
6	108075293	cg21769969	-0.119314	0.054804	-0.226729	-0.011899	-2.17713	0.029492	1.53029	0.014476	0.904234	0	2	265	--
20	8305816	cg10236030	-0.065137	0.029919	-0.123777	-0.006496	-2.17712	0.029493	1.53028	0.517751	0.471803	0	2	265	--
6	32879752	cg00063006	0.107411	0.049337	0.010709	0.204112	2.17706	0.029497	1.53022	0.115417	0.734059	0	2	265	++
13	83880892	cg25188032	0.073914	0.033951	0.007369	0.140459	2.17705	0.029498	1.53021	0.715656	0.397572	0	2	265	++
16	9090627	cg07733620	-0.167757	0.077058	-0.31879	-0.016725	-2.17704	0.029499	1.53019	2.78879	0.094926	0.641422	2	265	+-
7	107660511	cg26779378	0.125208	0.057514	0.012481	0.237935	2.17701	0.029501	1.53016	0	1	NA	1	185	?+
11	48031956	cg24404318	-0.067904	0.031191	-0.129039	-0.006769	-2.177	0.029502	1.53016	0.963523	0.326301	0	2	265	--
18	75428088	cg21160379	-0.161823	0.074334	-0.307518	-0.016128	-2.17696	0.029505	1.53011	0.284516	0.593756	0	2	265	--
16	1613214	cg02010347	-0.076427	0.035107	-0.145238	-0.007617	-2.17695	0.029505	1.5301	1.96006	0.161507	0.489812	2	265	+-
5	112419341	cg24325092	-0.133776	0.061452	-0.254221	-0.013331	-2.17693	0.029507	1.53008	0.024442	0.875765	0	2	265	--
8	11756406	cg17205515	0.103136	0.047377	0.010277	0.195994	2.17693	0.029507	1.53007	0.564971	0.452264	0	2	265	++
10	128242600	cg15584694	0.081049	0.037231	0.008076	0.154021	2.17691	0.029508	1.53005	0.007029	0.933182	0	2	265	++
5	171484097	cg26841049	0.09984	0.045863	0.009947	0.189732	2.17689	0.02951	1.53003	0.288113	0.591432	0	2	265	++
5	52962079	cg12477065	0.129922	0.059683	0.012943	0.2469	2.17687	0.029511	1.53001	0	1	NA	1	185	?+
4	185956395	cg19216056	0.125377	0.057596	0.01249	0.238264	2.17685	0.029513	1.52999	0.002725	0.958369	0	2	265	++
10	132645411	cg27438456	-0.075836	0.034837	-0.144117	-0.007554	-2.17684	0.029514	1.52997	4.26591	0.038884	0.765583	2	265	--
8	40885109	cg23108843	0.068297	0.031374	0.006803	0.129791	2.17684	0.029514	1.52997	1.74756	0.186183	0.427775	2	265	++
13	27621674	cg05681148	-0.045117	0.020727	-0.085742	-0.004493	-2.17678	0.029518	1.52991	4.23612	0.039572	0.763935	2	265	--
1	9905825	cg24086140	0.132835	0.061023	0.013229	0.25244	2.17678	0.029518	1.52991	0.32837	0.566621	0	2	265	++
15	60592519	cg20024192	0.130899	0.060135	0.013035	0.248764	2.17676	0.02952	1.52988	1.41856	0.23364	0.295062	2	265	++
7	100751212	cg17461548	0.103666	0.047624	0.010323	0.197008	2.17676	0.02952	1.52989	0.108355	0.742025	0	2	265	++
8	100936542	cg12805888	-0.069446	0.031904	-0.131978	-0.006915	-2.17673	0.029522	1.52986	0.034729	0.852165	0	2	265	--
3	52411705	cg10281728	-0.047459	0.021803	-0.090193	-0.004725	-2.17671	0.029524	1.52983	1.70978	0.191014	0.415129	2	265	+-
16	71289212	cg20744809	0.083092	0.038174	0.008271	0.157914	2.17666	0.029527	1.52978	1.92695	0.165092	0.481046	2	265	++
5	141402709	cg07642801	0.150436	0.069114	0.014973	0.2859	2.17665	0.029528	1.52976	0.114153	0.735464	0	2	265	++
9	122369333	cg11406385	0.108215	0.049717	0.010771	0.20566	2.17665	0.029528	1.52976	0.060811	0.805219	0	2	265	++
5	611580	cg04751968	-0.062581	0.028751	-0.118934	-0.006228	-2.17663	0.02953	1.52974	1.63789	0.200615	0.389459	2	265	--
21	37849719	cg19472312	0.077092	0.035419	0.007672	0.146513	2.17661	0.029531	1.52972	1.78455	0.181591	0.439635	2	265	++
22	44343266	cg26040278	0.117284	0.053884	0.011671	0.222897	2.1766	0.029532	1.52971	0.020759	0.885436	0	2	265	++
1	32886602	cg19830541	0.088321	0.040578	0.008788	0.167854	2.17658	0.029533	1.52969	0.187827	0.664732	0	2	265	++
1	202966192	cg18203859	-0.055653	0.02557	-0.10577	-0.005536	-2.17652	0.029538	1.52962	0.373843	0.540917	0	2	265	--
2	105821716	cg11136882	-0.085883	0.039459	-0.163223	-0.008543	-2.1765	0.029539	1.5296	0.151165	0.697424	0	2	265	--
17	79023055	cg16008214	0.087384	0.040149	0.008691	0.166076	2.17648	0.029541	1.52958	2.6462	0.103798	0.6221	2	265	-+
7	155752815	cg07023544	0.13435	0.061729	0.013361	0.255338	2.17645	0.029543	1.52955	9.95458	0.001604	0.899544	2	265	-+
2	795141	cg01109734	0.09714	0.044632	0.00966	0.184619	2.17644	0.029543	1.52954	0.098412	0.753743	0	2	265	++
17	57724654	cg11578492	0.071729	0.032957	0.007133	0.136325	2.17644	0.029544	1.52954	0.059619	0.807099	0	2	265	++
3	128781543	cg11737081	0.057453	0.026398	0.005714	0.109193	2.17644	0.029544	1.52954	0.099084	0.752932	0	2	265	++
4	11913460	cg22452009	0.087486	0.040197	0.0087	0.166272	2.17643	0.029545	1.52952	0.302849	0.582102	0	2	265	++
12	4909171	cg00838874	0.126409	0.058081	0.01257	0.240248	2.17642	0.029545	1.52951	0.057372	0.810699	0	2	265	++
1	213050110	cg10578681	-0.068141	0.03131	-0.129508	-0.006774	-2.17637	0.029549	1.52946	1.67368	0.195767	0.402513	2	265	--
10	102394070	cg24418792	0.11033	0.050695	0.010968	0.209692	2.17636	0.02955	1.52944	0.054786	0.814935	0	2	265	++
22	45600323	cg14576136	0.069789	0.032067	0.006937	0.132641	2.17633	0.029552	1.52941	0.046993	0.828382	0	2	265	++
10	8504587	cg06162185	0.108668	0.049932	0.010801	0.206535	2.17632	0.029553	1.5294	0.123518	0.725249	0	2	265	++
2	138516206	cg12718985	-0.107033	0.049181	-0.203427	-0.010638	-2.1763	0.029554	1.52938	7.14487	0.007518	0.860039	2	265	+-
6	11599168	cg26735774	0.077409	0.035569	0.007693	0.147125	2.17628	0.029556	1.52936	0.010235	0.919418	0	2	265	++
21	37781193	cg14674159	0.130255	0.059854	0.012941	0.247568	2.17621	0.029561	1.52928	0.349995	0.554116	0	2	265	++
2	157807408	cg27431886	0.116359	0.053469	0.01156	0.221159	2.17619	0.029562	1.52926	3.69977	0.05442	0.729713	2	265	-+
18	54220852	cg16200116	0.1335	0.061345	0.013263	0.253737	2.17619	0.029562	1.52927	1.88172	0.170138	0.468572	2	265	++
2	388264	cg07161784	0.084592	0.038872	0.008404	0.16078	2.17619	0.029563	1.52926	0.18821	0.664411	0	2	265	++
4	38687726	cg12728836	0.108819	0.050005	0.010808	0.206829	2.17615	0.029566	1.52921	0.04912	0.824602	0	2	265	++
8	38721488	cg20845659	-0.099778	0.045851	-0.189646	-0.00991	-2.17613	0.029567	1.5292	9.00166	0.002697	0.888909	2	265	+-
12	15982373	cg14754427	-0.076024	0.034936	-0.144498	-0.007549	-2.17609	0.02957	1.52915	0.952288	0.329138	0	2	265	--
3	137023551	cg19683419	-0.064353	0.029573	-0.122315	-0.00639	-2.17608	0.029571	1.52914	0.170771	0.679427	0	2	265	--
8	10054158	cg04409932	0.167489	0.076969	0.01663	0.318348	2.17606	0.029572	1.52912	0.703812	0.401506	0	2	265	++
11	64551871	cg12849836	0.103257	0.047451	0.010252	0.196261	2.17606	0.029572	1.52912	0.049345	0.824207	0	2	265	++
8	104887101	cg06033789	0.109592	0.050363	0.01088	0.208304	2.17603	0.029574	1.52909	4.76942	0.02897	0.790331	2	265	-+
17	82887354	cg05377587	0.069318	0.031856	0.006881	0.131755	2.17601	0.029576	1.52907	1.32111	0.250393	0.24306	2	265	++
7	128358159	cg25175108	-0.054457	0.025027	-0.10351	-0.005405	-2.17598	0.029578	1.52904	1.2148	0.270384	0.176819	2	265	--
5	141357325	cg20433262	0.116451	0.053517	0.011557	0.221346	2.17595	0.02958	1.529	2.2e-05	0.996284	0	2	265	++
7	33605315	cg24781702	0.120519	0.055387	0.01196	0.229078	2.17594	0.029581	1.52898	0.050487	0.822218	0	2	265	++
19	17027240	cg18465484	0.078247	0.03596	0.007765	0.148729	2.17593	0.029582	1.52898	0.039341	0.842775	0	2	265	++
20	1559055	cg24336547	0.14279	0.065623	0.014169	0.271411	2.17591	0.029583	1.52896	0.006734	0.934597	0	2	265	++
19	35931680	cg17425567	0.089443	0.041106	0.008875	0.170011	2.17592	0.029583	1.52896	0.009206	0.923563	0	2	265	++
19	46850982	cg02303361	0.121984	0.056062	0.012103	0.231865	2.17589	0.029585	1.52893	1.03734	0.30844	0.035998	2	265	++
6	43171114	cg12321073	0.151517	0.069635	0.015032	0.288002	2.17587	0.029586	1.52891	2.44826	0.117655	0.591547	2	265	++
11	14971239	cg19836943	-0.067671	0.031101	-0.128629	-0.006713	-2.17584	0.029588	1.52888	0.591822	0.441715	0	2	265	--
17	19867596	cg09795194	0.14523	0.066748	0.014403	0.276057	2.17579	0.029592	1.52882	0.000619	0.980147	0	2	265	++
11	93537921	cg15412815	-0.090603	0.041641	-0.17222	-0.008986	-2.17579	0.029592	1.52883	0.09019	0.763936	0	2	265	--
7	15197857	cg26937705	0.117649	0.054071	0.011669	0.223628	2.1758	0.029592	1.52883	3.3782	0.066064	0.703984	2	265	-+
10	7301210	cg05062551	0.075699	0.034791	0.007507	0.14389	2.17579	0.029593	1.52882	3.42124	0.064363	0.707708	2	265	-+
13	113273971	cg16975335	-0.142919	0.065687	-0.271665	-0.014173	-2.17577	0.029594	1.5288	0	1	NA	1	185	?-
3	13480203	cg20053037	0.065927	0.030301	0.006537	0.125317	2.17575	0.029595	1.52878	1.73396	0.187906	0.423286	2	265	++
2	24927107	cg15423357	0.177529	0.081594	0.017604	0.337454	2.17576	0.029595	1.52878	0.71955	0.396292	0	2	265	++
16	6482864	cg23204263	0.100445	0.046166	0.009959	0.190931	2.17573	0.029597	1.52876	3.54876	0.05959	0.718211	2	265	++
8	46821643	cg04444410	0.140968	0.064792	0.013977	0.26796	2.17572	0.029597	1.52875	0	1	NA	1	185	?+
12	25250745	cg02850821	0.1094	0.050282	0.010847	0.207954	2.17572	0.029598	1.52874	0.4076	0.52319	0	2	265	++
21	29939835	cg02287346	0.248261	0.114108	0.024609	0.471914	2.17566	0.029602	1.52868	0	1	0	1	80	+?
4	153127094	cg22720215	0.108224	0.049743	0.010727	0.205722	2.17565	0.029602	1.52867	1.70306	0.191888	0.412823	2	265	-+
17	38709030	cg00763695	-0.091947	0.042262	-0.174781	-0.009113	-2.17563	0.029604	1.52865	1.74161	0.186935	0.425819	2	265	--
13	94712311	cg12533095	0.131982	0.060664	0.013081	0.250883	2.17564	0.029604	1.52865	1.69496	0.192948	0.410017	2	265	++
6	31927425	cg14301635	0.12465	0.057296	0.01235	0.236951	2.17555	0.029611	1.52855	0.154622	0.694157	0	2	265	++
11	69065304	cg06093500	-0.137172	0.063053	-0.260756	-0.013588	-2.1755	0.029614	1.52851	5.7e-05	0.993955	0	2	265	--
7	11458999	cg04688366	-0.081248	0.037347	-0.154449	-0.008048	-2.1755	0.029614	1.5285	0.636793	0.424875	0	2	265	--
6	7389597	cg22804502	0.086489	0.039756	0.008566	0.164412	2.17547	0.029616	1.52847	0.328995	0.566251	0	2	265	++
1	32252018	cg06517940	0.057754	0.026549	0.005719	0.109789	2.17542	0.02962	1.52841	0.552772	0.457187	0	2	265	++
12	113387393	cg07437202	0.07695	0.035373	0.00762	0.146281	2.17542	0.02962	1.52841	0.046682	0.82894	0	2	265	++
17	61928235	cg26009395	0.136421	0.06271	0.013508	0.259333	2.17541	0.029621	1.52841	4.59253	0.032111	0.782255	2	265	++
12	123436913	cg16448126	0.16016	0.073623	0.015859	0.304461	2.17541	0.029621	1.52841	0.225022	0.63524	0	2	265	++
12	109206879	cg14408938	0.105725	0.048602	0.010465	0.200984	2.17531	0.029628	1.5283	1.09252	0.295913	0.084689	2	265	++
11	658118	cg05282579	0.083234	0.038264	0.008236	0.158232	2.17523	0.029634	1.52821	0.015113	0.902159	0	2	265	++
16	89909878	cg07725925	0.053016	0.024373	0.005246	0.100787	2.17523	0.029634	1.52821	0.268638	0.604247	0	2	265	++
16	3961159	cg12391455	-0.152756	0.070226	-0.290399	-0.015113	-2.17521	0.029636	1.52818	0.033802	0.854129	0	2	265	--
9	109001320	cg02687799	-0.14194	0.065255	-0.269839	-0.014041	-2.17517	0.029638	1.52814	7.01961	0.008062	0.857542	2	265	+-
5	83472468	cg19814134	0.094254	0.043332	0.009324	0.179185	2.17517	0.029639	1.52814	4.95471	0.02602	0.798172	2	265	++
1	54052675	cg08388746	-0.201977	0.092856	-0.383975	-0.019979	-2.17516	0.029639	1.52814	0.172476	0.677921	0	2	265	--
12	69448645	cg22164720	-0.084989	0.039074	-0.161575	-0.008404	-2.17508	0.029646	1.52804	1e-06	0.999227	0	2	265	--
12	94721440	cg05692725	0.12546	0.057681	0.012405	0.238514	2.17507	0.029646	1.52803	1.27777	0.258315	0.217384	2	265	++
11	66559778	cg17435929	0.091983	0.04229	0.009095	0.174871	2.17505	0.029647	1.52801	0.033573	0.854617	0	2	265	++
7	2508627	cg11858226	-0.144217	0.066305	-0.274175	-0.014259	-2.17505	0.029648	1.52801	2.28748	0.130422	0.562837	2	265	+-
14	67515458	cg18484507	0.185206	0.08515	0.018312	0.3521	2.17505	0.029648	1.52801	1.13939	0.285781	0.122338	2	265	++
3	129558215	cg09141397	0.081943	0.037674	0.008101	0.155785	2.17503	0.029649	1.52799	0.003159	0.955176	0	2	265	++
7	72807057	cg25322146	-0.084399	0.038804	-0.160454	-0.008344	-2.17503	0.029649	1.52798	0.904153	0.341671	0	2	265	--
3	192876579	cg16723360	0.119071	0.054745	0.011772	0.22637	2.17503	0.029649	1.52798	2.89018	0.089121	0.654	2	265	-+
19	619841	cg12619876	0.115774	0.053229	0.011445	0.220102	2.17503	0.02965	1.52798	0	1	NA	1	185	?+
11	47388974	cg12452334	-0.061467	0.028261	-0.116858	-0.006076	-2.175	0.029651	1.52795	0.126426	0.722166	0	2	265	--
17	39573674	cg17730474	0.116196	0.053424	0.011486	0.220906	2.17499	0.029652	1.52795	0.181648	0.669961	0	2	265	++
17	59275228	cg22318878	0.1018	0.046805	0.010062	0.193539	2.17497	0.029654	1.52792	0.109951	0.7402	0	2	265	++
17	41919038	cg16637223	0.112157	0.051567	0.011085	0.213229	2.17496	0.029655	1.52791	1.85928	0.172709	0.462156	2	265	++
5	150223051	cg06620397	0.104266	0.04794	0.010305	0.198228	2.17495	0.029655	1.5279	0.732958	0.391926	0	2	265	++
10	131453805	cg05800336	-0.219326	0.100842	-0.416975	-0.021676	-2.17496	0.029655	1.52791	0.008305	0.927389	0	2	265	--
10	92551188	cg11362640	0.12587	0.057873	0.012439	0.2393	2.17494	0.029656	1.52789	0.08577	0.769625	0	2	265	++
3	63442189	cg25934371	0.121282	0.055764	0.011985	0.230579	2.17493	0.029656	1.52788	0	1	NA	1	185	?+
19	3868877	cg12007399	-0.087279	0.04013	-0.165933	-0.008625	-2.17492	0.029657	1.52787	0.336261	0.561995	0	2	265	--
15	99124316	cg16173410	-0.094995	0.043678	-0.180603	-0.009386	-2.1749	0.029659	1.52785	0.040837	0.839853	0	2	265	--
1	119713317	cg16246545	-0.084404	0.038808	-0.160468	-0.008339	-2.17489	0.02966	1.52783	0.568319	0.450928	0	2	265	--
17	3802580	cg06468347	-0.079528	0.036567	-0.151198	-0.007857	-2.17487	0.029661	1.52781	1.97561	0.159853	0.493828	2	265	--
2	237727489	cg10990971	0.071985	0.033099	0.007111	0.136859	2.17484	0.029663	1.52778	2.79333	0.094657	0.642004	2	265	-+
16	30572531	cg04522955	0.120312	0.05532	0.011884	0.22874	2.17483	0.029664	1.52777	0.572592	0.449231	0	2	265	++
3	13479458	cg05987698	-0.107308	0.049341	-0.204015	-0.0106	-2.17483	0.029664	1.52777	6.50016	0.010786	0.846158	2	265	+-
8	25459510	cg17161883	0.087317	0.040149	0.008625	0.166008	2.17482	0.029665	1.52776	1.13783	0.286112	0.121132	2	265	++
22	31750718	cg02725334	-0.084177	0.038706	-0.160041	-0.008313	-2.17478	0.029668	1.52772	0.638068	0.424411	0	2	265	--
1	50977784	cg08545574	0.085453	0.039293	0.008439	0.162467	2.17476	0.029669	1.5277	0.017295	0.895373	0	2	265	++
19	57240222	cg03252986	0.13094	0.060209	0.012931	0.24895	2.17477	0.029669	1.5277	0.030744	0.860812	0	2	265	++
10	99412334	cg16068807	0.090724	0.041717	0.008958	0.172491	2.17474	0.029671	1.52767	0.284729	0.593618	0	2	265	++
14	77128857	cg24189942	0.079906	0.036743	0.00789	0.151923	2.17473	0.029671	1.52766	0.533174	0.465276	0	2	265	++
16	15664179	cg07982519	0.089337	0.041079	0.008821	0.169852	2.17473	0.029671	1.52766	0.898913	0.343073	0	2	265	++
10	74151029	cg13763308	0.189098	0.086953	0.018671	0.359526	2.17473	0.029672	1.52766	1.18682	0.275972	0.157412	2	265	++
9	137693439	cg03253150	-0.065782	0.030249	-0.125071	-0.006494	-2.17468	0.029675	1.52761	0.116363	0.733014	0	2	265	--
17	72122416	cg23690866	-0.145347	0.066836	-0.276345	-0.014348	-2.17468	0.029676	1.5276	2.30069	0.129317	0.565347	2	265	+-
17	28952744	cg08657247	-0.083834	0.038551	-0.159394	-0.008275	-2.17466	0.029677	1.52758	0.040735	0.840051	0	2	265	--
10	110326377	cg07656363	0.101546	0.046696	0.010022	0.193071	2.17461	0.029681	1.52753	0.111917	0.737972	0	2	265	++
12	6568458	cg22225892	0.1757	0.080797	0.017337	0.334063	2.17458	0.029683	1.52749	0.674535	0.411475	0	2	265	++
6	132625494	cg00705653	0.144643	0.066515	0.014272	0.275013	2.17457	0.029683	1.52749	0	1	NA	1	185	?+
16	88912054	cg06326865	0.054673	0.025142	0.005395	0.103951	2.17457	0.029684	1.52748	0.210089	0.646698	0	2	265	++
22	45609080	cg22234663	-0.071627	0.032939	-0.136187	-0.007067	-2.17454	0.029686	1.52745	0.554603	0.456443	0	2	265	--
15	62770885	cg07868115	0.087204	0.040102	0.008603	0.165805	2.17453	0.029686	1.52744	0.003012	0.956232	0	2	265	++
1	192948891	cg17647914	0.147613	0.067883	0.014562	0.280663	2.17452	0.029687	1.52743	1.37538	0.24089	0.272928	2	265	++
12	123034340	cg01816936	-0.082797	0.038076	-0.157426	-0.008168	-2.17452	0.029687	1.52743	1.16558	0.280312	0.142055	2	265	--
10	113914643	cg17383419	-0.124961	0.057466	-0.237595	-0.012327	-2.17451	0.029688	1.52742	1.24132	0.265216	0.194409	2	265	--
10	100020647	cg10528361	0.064882	0.029838	0.0064	0.123365	2.17448	0.02969	1.52739	0.029978	0.86254	0	2	265	++
19	38792693	cg04410715	0.087372	0.040181	0.008618	0.166127	2.17448	0.029691	1.52738	0.002021	0.964141	0	2	265	++
1	169102833	cg06833552	0.072289	0.033245	0.007129	0.13745	2.17444	0.029694	1.52734	1.70724	0.191344	0.414258	2	265	++
22	37864215	cg06194716	0.084886	0.039038	0.008371	0.161401	2.17442	0.029695	1.52732	3.49885	0.061411	0.714192	2	265	++
17	42780496	cg02763536	0.137137	0.063069	0.013522	0.260752	2.17441	0.029696	1.5273	0.111744	0.738167	0	2	265	++
18	77132054	cg18362936	0.100184	0.046075	0.009877	0.190491	2.17438	0.029698	1.52727	1.96224	0.161274	0.490378	2	265	++
2	73234134	cg14421218	0.117531	0.054053	0.011587	0.223475	2.17436	0.029699	1.52725	0.595385	0.440344	0	2	265	++
18	54743887	cg13858806	-0.092716	0.042641	-0.176292	-0.009139	-2.17434	0.029701	1.52723	0.10022	0.751566	0	2	265	--
14	39431874	cg24589514	0.120903	0.055605	0.011917	0.229888	2.17432	0.029702	1.52721	6.41676	0.011305	0.844158	2	265	++
2	53971265	cg26845036	-0.154281	0.070956	-0.293355	-0.015207	-2.17432	0.029702	1.52721	0	1	NA	1	185	?-
5	163437284	cg01893681	0.089206	0.041027	0.008792	0.169619	2.1743	0.029704	1.52719	1.1233	0.28921	0.109763	2	265	++
16	1483805	cg05525297	-0.122351	0.056272	-0.232644	-0.012058	-2.17429	0.029705	1.52717	1.08346	0.297924	0.077033	2	265	--
6	11737542	cg17533725	-0.071098	0.032699	-0.135189	-0.007007	-2.17429	0.029705	1.52717	0.615384	0.432768	0	2	265	--
2	13007144	cg23482534	-0.097259	0.044731	-0.184932	-0.009585	-2.17428	0.029705	1.52717	0.083205	0.773001	0	2	265	--
14	34065302	cg25453850	0.113624	0.052258	0.011198	0.21605	2.17428	0.029705	1.52717	0.729097	0.393176	0	2	265	++
7	56741911	cg06112082	-0.046312	0.0213	-0.088061	-0.004563	-2.17423	0.029709	1.52711	0.946275	0.330669	0	2	265	--
7	6495913	cg22272046	0.093918	0.043196	0.009253	0.178583	2.17422	0.02971	1.52709	0.198319	0.656081	0	2	265	++
8	58013927	cg11830605	0.109305	0.050274	0.010768	0.207841	2.17419	0.029712	1.52706	0.141109	0.707181	0	2	265	++
19	18104958	cg01858668	-0.099757	0.045882	-0.189686	-0.009828	-2.17419	0.029712	1.52707	0.312419	0.576199	0	2	265	--
6	21198735	cg13357198	0.078646	0.036173	0.007747	0.149546	2.17415	0.029715	1.52703	0.000319	0.985751	0	2	265	++
17	77115657	cg03846936	-0.071188	0.032743	-0.135364	-0.007012	-2.17414	0.029716	1.52701	0.005	0.943626	0	2	265	--
7	155951849	cg08656837	0.122344	0.056272	0.01205	0.232638	2.17414	0.029716	1.52701	1.10135	0.293969	0.092026	2	265	++
12	48148942	cg02761866	-0.092544	0.042566	-0.175974	-0.009115	-2.17413	0.029717	1.527	0.944187	0.331203	0	2	265	--
1	2497619	cg19371189	0.080809	0.037168	0.007959	0.153658	2.17413	0.029717	1.527	2.9e-05	0.995738	0	2	265	++
1	111952527	cg05695848	0.078429	0.036074	0.007724	0.149133	2.1741	0.029719	1.52697	1.9349	0.164223	0.483178	2	265	++
17	30116728	cg21930443	0.084776	0.038994	0.008348	0.161204	2.17408	0.02972	1.52695	0.498191	0.480296	0	2	265	++
16	55996381	cg26066589	-0.081404	0.037443	-0.154793	-0.008016	-2.17409	0.02972	1.52695	0.021446	0.88357	0	2	265	--
3	63995290	cg14472131	-0.089629	0.041227	-0.170434	-0.008825	-2.17405	0.029722	1.52692	0.626817	0.428525	0	2	265	--
1	156292991	cg27228868	0.056377	0.025932	0.00555	0.107205	2.17402	0.029725	1.52688	0.757605	0.384079	0	2	265	++
7	50285636	cg14315807	-0.074036	0.034055	-0.140785	-0.007288	-2.174	0.029727	1.52685	0.007138	0.932667	0	2	265	--
6	37354847	cg11072887	0.131883	0.060664	0.012981	0.250784	2.17399	0.029727	1.52685	0.011395	0.914989	0	2	265	++
1	53482990	cg01896077	0.064551	0.029693	0.006353	0.122748	2.17396	0.029729	1.52682	0.043812	0.834205	0	2	265	++
4	748007	cg12544647	-0.077551	0.035673	-0.14747	-0.007633	-2.17397	0.029729	1.52682	0.636111	0.425122	0	2	265	--
6	106795033	cg12307264	-0.101122	0.046515	-0.192293	-0.009952	-2.17396	0.02973	1.52681	2.9162	0.087694	0.657088	2	265	--
1	54356334	cg06358171	-0.102573	0.047183	-0.195051	-0.010095	-2.17395	0.02973	1.5268	2.18926	0.138976	0.543226	2	265	+-
10	46030670	cg22227175	0.168954	0.077718	0.016627	0.321281	2.17394	0.029731	1.52679	1.52375	0.217052	0.343726	2	265	++
2	64296017	cg20501754	0.092123	0.042376	0.009066	0.17518	2.17394	0.029731	1.5268	0.855688	0.354948	0	2	265	++
12	49967683	cg04825119	0.110869	0.050999	0.010911	0.210827	2.17394	0.029731	1.52679	0.516967	0.472139	0	2	265	++
2	98013627	cg07536737	0.133274	0.061305	0.013116	0.253433	2.17394	0.029731	1.52679	1.68081	0.194818	0.405047	2	265	++
10	132283145	cg25238189	0.049928	0.022967	0.004913	0.094943	2.1739	0.029734	1.52675	0.013907	0.906126	0	2	265	++
3	50569174	cg24962545	0.183405	0.084368	0.018043	0.348767	2.17386	0.029737	1.5267	0.018757	0.891064	0	2	265	++
16	657600	cg06275028	0.092106	0.042371	0.009058	0.175154	2.17377	0.029743	1.52661	0.787155	0.374962	0	2	265	++
9	71864043	cg21317723	0.087562	0.040281	0.008611	0.166512	2.17379	0.029743	1.52662	0.275048	0.599965	0	2	265	++
1	30950217	cg27565803	-0.062667	0.028828	-0.11917	-0.006163	-2.17378	0.029743	1.52662	0.218271	0.64036	0	2	265	--
21	33599244	cg26407317	0.081307	0.037404	0.007995	0.15462	2.17375	0.029745	1.52658	2.07014	0.150208	0.516941	2	265	++
6	158938050	cg03601754	0.098167	0.04516	0.009653	0.186682	2.17374	0.029746	1.52657	0.199921	0.654785	0	2	265	++
4	3673635	cg12282273	0.108658	0.049986	0.010684	0.206631	2.17374	0.029746	1.52658	0	1	NA	1	185	?+
1	200040798	cg17804356	0.074575	0.034307	0.007333	0.141818	2.17373	0.029747	1.52656	1.03291	0.309476	0.031861	2	265	++
19	1985686	cg05610244	-0.07221	0.033219	-0.13732	-0.0071	-2.17372	0.029747	1.52655	0.141873	0.706426	0	2	265	--
11	1947087	cg03213794	0.131486	0.06049	0.012926	0.250046	2.17368	0.02975	1.52651	1.08142	0.29838	0.07529	2	265	++
9	137604569	cg08709962	0.130996	0.060265	0.012878	0.249115	2.17368	0.02975	1.52651	0.697901	0.40349	0	2	265	++
11	120863938	cg19663296	0.098231	0.045191	0.009656	0.186806	2.17367	0.029751	1.52649	0.997499	0.317916	0	2	265	++
14	99603319	cg16717713	0.098768	0.045438	0.009709	0.187826	2.17367	0.029752	1.52649	0.361693	0.547567	0	2	265	++
15	80154108	cg06856840	-0.061769	0.028417	-0.117467	-0.006071	-2.17364	0.029753	1.52647	0.927835	0.335426	0	2	265	--
1	194296421	cg27136207	0.098842	0.045473	0.009715	0.187969	2.17365	0.029753	1.52647	1.08617	0.297321	0.079336	2	265	++
22	50146956	cg14414122	-0.147429	0.067826	-0.280369	-0.01449	-2.17364	0.029754	1.52646	0.050443	0.822294	0	2	265	--
2	102305139	cg24276374	-0.083718	0.038515	-0.159208	-0.008228	-2.17363	0.029754	1.52645	1.4405	0.230059	0.305796	2	265	--
7	150791398	cg00963113	-0.106258	0.048885	-0.202074	-0.010443	-2.17362	0.029755	1.52644	0.11213	0.737732	0	2	265	--
1	205715712	cg03547581	-0.081404	0.037451	-0.154808	-0.008	-2.17361	0.029755	1.52643	0.654768	0.418413	0	2	265	--
6	73307621	cg26186132	0.123559	0.056845	0.012143	0.234974	2.17361	0.029756	1.52643	1.28496	0.256979	0.221766	2	265	++
9	113410665	cg05929421	0.073919	0.034008	0.007263	0.140574	2.17357	0.029759	1.52638	1.48758	0.222592	0.327767	2	265	++
11	100839512	cg27013277	-0.071461	0.032878	-0.135902	-0.007021	-2.17355	0.02976	1.52636	1.74492	0.186516	0.426909	2	265	--
1	161241805	cg27493251	-0.068091	0.031328	-0.129494	-0.006689	-2.17351	0.029763	1.52632	0.007062	0.933029	0	2	265	--
6	133544564	cg23985194	0.117194	0.05392	0.011511	0.222876	2.17349	0.029765	1.5263	0.837029	0.360248	0	2	265	++
21	44987088	cg02579389	-0.107869	0.04963	-0.205144	-0.010595	-2.17348	0.029766	1.52628	0.041212	0.83913	0	2	265	--
10	7783935	cg05008854	-0.063169	0.029064	-0.120135	-0.006204	-2.17345	0.029768	1.52626	0.071155	0.789663	0	2	265	--
17	1413362	cg24239999	-0.080103	0.036855	-0.15234	-0.007867	-2.17345	0.029768	1.52625	0.037945	0.845554	0	2	265	--
20	59222321	cg09642670	0.14972	0.068887	0.014701	0.284738	2.17341	0.029771	1.52621	0.231841	0.630162	0	2	265	++
3	183915531	cg21150322	0.11332	0.052139	0.011126	0.215513	2.1734	0.029772	1.52619	0.627826	0.428154	0	2	265	++
2	118013304	cg26111019	0.130746	0.060159	0.012834	0.248659	2.17333	0.029777	1.52612	0.419144	0.517364	0	2	265	++
2	195658224	cg00875096	0.113426	0.05219	0.011133	0.215719	2.17332	0.029778	1.52611	0.355777	0.550861	0	2	265	++
1	218585775	cg14091840	0.115298	0.053052	0.011317	0.21928	2.17332	0.029778	1.52611	0.013918	0.906088	0	2	265	++
2	237700885	cg02797113	-0.146567	0.06744	-0.27875	-0.014385	-2.17329	0.02978	1.52608	0.417196	0.51834	0	2	265	--
3	193994548	cg27528104	0.146712	0.067509	0.014395	0.279029	2.17323	0.029784	1.52602	0.634357	0.425762	0	2	265	++
2	152404741	cg05174583	-0.138489	0.063725	-0.26339	-0.013588	-2.17322	0.029785	1.52601	1.15283	0.282957	0.132571	2	265	--
7	2088194	cg24525952	-0.062249	0.028644	-0.118391	-0.006107	-2.1732	0.029786	1.52599	0	1	NA	1	185	?-
22	45866322	cg11085282	0.180298	0.082964	0.017687	0.342908	2.17319	0.029787	1.52597	0.471772	0.492173	0	2	265	++
17	80002825	cg07204724	0.067987	0.031285	0.006669	0.129306	2.17316	0.02979	1.52593	0.585722	0.444078	0	2	265	++
17	7934499	cg06138703	-0.069651	0.032051	-0.132472	-0.006831	-2.17314	0.029791	1.52591	0.034192	0.853298	0	2	265	--
19	46496016	cg18709349	0.108061	0.049726	0.010599	0.205524	2.17314	0.029791	1.52592	0.498406	0.480201	0	2	265	++
1	2348011	cg21145284	0.05533	0.025461	0.005426	0.105234	2.17312	0.029792	1.52589	2.19228	0.138704	0.543855	2	265	-+
19	40627306	cg15794640	0.041737	0.019207	0.004092	0.079382	2.17306	0.029797	1.52583	1.45801	0.227247	0.314134	2	265	++
16	28127468	cg25184187	0.066132	0.030433	0.006482	0.125781	2.173	0.029801	1.52577	8.0973	0.004433	0.876502	2	265	++
10	51918899	cg09487891	-0.178509	0.082149	-0.33952	-0.017498	-2.173	0.029801	1.52576	0.071279	0.789484	0	2	265	--
3	33412747	cg02612782	0.091593	0.042151	0.008977	0.174209	2.17297	0.029804	1.52573	0.371619	0.542123	0	2	265	++
12	112418715	cg09337511	0.112729	0.051878	0.011048	0.21441	2.17296	0.029805	1.52572	3.61412	0.057291	0.723308	2	265	++
13	112729186	cg17900127	-0.079174	0.036436	-0.150589	-0.007759	-2.17296	0.029805	1.52572	0.00941	0.922724	0	2	265	--
10	27745867	cg08696727	-0.149635	0.068864	-0.284607	-0.014662	-2.17292	0.029808	1.52567	1.55554	0.21232	0.357136	2	265	--
6	43852493	cg10325613	-0.080895	0.037229	-0.153863	-0.007926	-2.17291	0.029809	1.52566	1.02608	0.311081	0.025417	2	265	--
19	12830638	cg20007423	-0.066224	0.030477	-0.12596	-0.006488	-2.17289	0.02981	1.52564	1.99691	0.15762	0.499227	2	265	--
18	12407732	cg14993820	0.137835	0.063434	0.013504	0.262166	2.17288	0.029811	1.52563	1.69816	0.192529	0.411126	2	265	++
15	30992080	cg26757542	0.126734	0.058326	0.012416	0.241053	2.17287	0.029812	1.52562	2.97566	0.084526	0.66394	2	265	++
4	165525288	cg23368408	0.088821	0.040878	0.008701	0.168942	2.17286	0.029812	1.5256	0.470056	0.492962	0	2	265	++
15	100787374	cg13362320	0.113226	0.052109	0.011092	0.21536	2.17286	0.029812	1.52561	0.390465	0.532055	0	2	265	++
14	89625704	cg15415462	-0.080655	0.037119	-0.153409	-0.007901	-2.17285	0.029813	1.5256	0.848353	0.357019	0	2	265	--
19	5962569	cg03694841	-0.115395	0.053109	-0.21949	-0.011301	-2.17279	0.029817	1.52553	1.23434	0.266564	0.189852	2	265	--
1	231241434	cg09825418	0.113133	0.052069	0.011077	0.215188	2.17274	0.029821	1.52547	0.001554	0.968552	0	2	265	++
7	6396469	cg15381475	-0.06619	0.030464	-0.125899	-0.006481	-2.17273	0.029822	1.52547	0.022728	0.880166	0	2	265	--
19	14115057	cg13137826	-0.103447	0.047613	-0.196768	-0.010126	-2.17268	0.029826	1.52541	0.115642	0.73381	0	2	265	--
11	111399233	cg23210530	0.095306	0.043866	0.009328	0.181283	2.17265	0.029828	1.52537	0	1	NA	1	185	?+
14	93207074	cg15663259	0.118669	0.05462	0.011614	0.225723	2.17264	0.029829	1.52537	1.01946	0.312647	0.01909	2	265	++
8	38835575	cg26179758	-0.102264	0.04707	-0.194521	-0.010007	-2.1726	0.029832	1.52532	0.004081	0.949066	0	2	265	--
17	80220209	cg14480891	0.135735	0.062476	0.013281	0.258188	2.17259	0.029833	1.52531	0.665429	0.41465	0	2	265	++
8	76681387	cg07585876	0.188366	0.086702	0.01843	0.358303	2.17257	0.029834	1.52529	2.36845	0.12381	0.577783	2	265	++
17	44333581	cg13207753	-0.089698	0.041287	-0.170621	-0.008776	-2.17256	0.029835	1.52528	0.001243	0.971876	0	2	265	--
1	2414454	cg05814027	0.206028	0.094833	0.020156	0.3919	2.17254	0.029836	1.52526	0	1	0	1	185	?+
19	16067392	cg00068745	-0.066139	0.030444	-0.125809	-0.00647	-2.17252	0.029838	1.52523	0.449779	0.50244	0	2	265	--
6	167721573	cg04111078	0.089746	0.04131	0.008779	0.170712	2.17251	0.029838	1.52523	0.271275	0.602477	0	2	265	++
16	46729087	cg25829515	0.07869	0.036221	0.007698	0.149682	2.17252	0.029838	1.52523	3.92334	0.04762	0.745115	2	265	-+
2	102311027	cg11916609	-0.079524	0.036605	-0.15127	-0.007779	-2.1725	0.029839	1.52521	0.250368	0.616816	0	2	265	--
20	31950878	cg15458647	-0.075787	0.034885	-0.144161	-0.007413	-2.17251	0.029839	1.52522	0.302718	0.582183	0	2	265	--
17	7577507	cg13749033	-0.055697	0.025638	-0.105947	-0.005448	-2.17249	0.02984	1.5252	0.039658	0.842151	0	2	265	--
2	8031245	cg24764372	0.104685	0.048188	0.010238	0.199133	2.17245	0.029843	1.52516	0.000202	0.988646	0	2	265	++
8	123717850	cg11749792	-0.065179	0.030003	-0.123985	-0.006373	-2.17243	0.029845	1.52513	1.19648	0.274027	0.164214	2	265	--
20	37288639	cg04919810	-0.073995	0.034061	-0.140755	-0.007235	-2.1724	0.029847	1.5251	3.55072	0.05952	0.718367	2	265	--
7	757954	cg10472711	-0.086662	0.039893	-0.164852	-0.008472	-2.17238	0.029848	1.52508	1.43014	0.231741	0.300769	2	265	--
1	27234624	cg18590618	0.062197	0.028631	0.00608	0.118314	2.17238	0.029849	1.52507	0.125078	0.723591	0	2	265	++
8	124105295	cg17595914	-0.118011	0.054325	-0.224488	-0.011534	-2.17231	0.029853	1.52501	2.79488	0.094566	0.642203	2	265	--
7	6051160	cg15678328	-0.073918	0.034027	-0.140611	-0.007224	-2.1723	0.029854	1.52499	0.009963	0.920493	0	2	265	--
17	4498836	cg05102849	-0.131009	0.060309	-0.249216	-0.012803	-2.17229	0.029855	1.52498	0.141451	0.706843	0	2	265	--
5	179806531	cg21302839	0.158196	0.072825	0.015459	0.300932	2.17228	0.029856	1.52497	0.108742	0.741581	0	2	265	++
8	1874019	cg12847536	0.25409	0.11697	0.024829	0.483351	2.17226	0.029857	1.52496	0.009289	0.923218	0	2	265	++
4	781885	cg13029660	0.179501	0.082635	0.017537	0.341466	2.17222	0.02986	1.5249	0.139657	0.708622	0	2	265	++
17	4972687	cg00710707	-0.051261	0.023599	-0.097515	-0.005007	-2.17219	0.029863	1.52487	0.582886	0.445183	0	2	265	--
14	22797749	cg12744976	-0.064141	0.029529	-0.122018	-0.006265	-2.17217	0.029864	1.52485	1.77029	0.183346	0.435121	2	265	--
15	59994263	cg18491080	0.072543	0.033397	0.007086	0.138	2.17217	0.029864	1.52485	1.75425	0.185343	0.429955	2	265	++
11	70124357	cg27422759	0.108852	0.050112	0.010633	0.207072	2.17218	0.029864	1.52486	0.229956	0.631557	0	2	265	++
1	50332899	cg11702368	0.077838	0.035834	0.007602	0.148073	2.17216	0.029865	1.52484	0.008119	0.928205	0	2	265	++
11	69048945	cg08278582	0.1363	0.062749	0.013313	0.259288	2.17216	0.029865	1.52484	1.02824	0.310572	0.027465	2	265	++
3	15601808	cg08128359	0.106334	0.048954	0.010384	0.202285	2.17212	0.029868	1.52479	0.236619	0.626659	0	2	265	++
9	70873606	cg04470659	0.08156	0.037549	0.007964	0.155157	2.17209	0.02987	1.52476	0.291251	0.58942	0	2	265	++
18	48853472	cg27027176	-0.087197	0.040146	-0.165882	-0.008511	-2.172	0.029877	1.52467	0.000412	0.983811	0	2	265	--
11	73405212	cg16275316	-0.062622	0.028832	-0.119133	-0.006111	-2.17196	0.02988	1.52462	0.249263	0.617594	0	2	265	--
12	64785906	cg26621127	0.103929	0.047851	0.010142	0.197716	2.17194	0.029881	1.5246	0.028266	0.866486	0	2	265	++
11	96125637	cg10511346	-0.08251	0.037989	-0.156968	-0.008052	-2.17195	0.029881	1.52461	0.744396	0.388256	0	2	265	--
5	141121868	cg17288142	0.094296	0.043415	0.009202	0.17939	2.17195	0.029881	1.52461	0.84804	0.357107	0	2	265	++
6	42031314	cg27230529	-0.146375	0.067394	-0.278466	-0.014283	-2.17193	0.029882	1.52459	1.89637	0.168485	0.472678	2	265	+-
15	77786993	cg16244977	0.110937	0.051078	0.010825	0.211049	2.17193	0.029882	1.52459	0	1	0	1	185	?+
2	112010841	cg01305109	-0.077451	0.03566	-0.147345	-0.007556	-2.1719	0.029884	1.52456	0.399014	0.527599	0	2	265	--
2	127811354	cg21809684	0.072845	0.03354	0.007107	0.138582	2.17191	0.029884	1.52456	0.005406	0.94139	0	2	265	++
19	57947914	cg12048031	0.091893	0.04231	0.008966	0.174821	2.17191	0.029884	1.52456	0.011083	0.916157	0	2	265	++
20	57076540	cg19945091	0.109654	0.050488	0.010699	0.20861	2.17191	0.029884	1.52456	0.915471	0.338667	0	2	265	++
8	143367745	cg19716697	-0.096038	0.044219	-0.182707	-0.009369	-2.17188	0.029886	1.52453	0.584471	0.444565	0	2	265	--
1	9709618	cg05534225	0.099971	0.04603	0.009751	0.19019	2.17185	0.029889	1.5245	3.42893	0.064064	0.708364	2	265	-+
3	49786676	cg01302669	0.112624	0.051857	0.010984	0.214263	2.17181	0.029891	1.52446	0.423629	0.515132	0	2	265	++
15	50355543	cg23441765	0.097539	0.044912	0.009512	0.185567	2.1718	0.029892	1.52444	0.013792	0.906513	0	2	265	++
15	47666296	cg19725243	0.081074	0.037331	0.007906	0.154242	2.1718	0.029892	1.52444	2.8e-05	0.995763	0	2	265	++
1	30523139	cg26580904	0.080161	0.03691	0.007817	0.152506	2.17178	0.029893	1.52443	1.65587	0.198162	0.396087	2	265	++
7	157886972	cg06452248	0.074822	0.034452	0.007296	0.142348	2.17177	0.029894	1.52442	0	1	NA	1	185	?+
19	16581969	cg17094708	0.094455	0.043492	0.00921	0.179699	2.17177	0.029895	1.52441	3.65588	0.055872	0.726468	2	265	++
2	109195632	cg14966782	0.124552	0.057351	0.012145	0.23696	2.17176	0.029895	1.5244	0.001168	0.972743	0	2	265	++
12	120263361	cg11307565	-0.064987	0.029924	-0.123638	-0.006336	-2.17175	0.029896	1.52439	1.31528	0.251441	0.239705	2	265	--
3	53795772	cg01225508	0.094865	0.043682	0.009249	0.180482	2.17173	0.029897	1.52437	0.019561	0.888771	0	2	265	++
14	71533086	cg21833927	0.113414	0.052223	0.011057	0.215771	2.17173	0.029897	1.52437	0.788192	0.374647	0	2	265	++
3	13415766	cg04992150	-0.071288	0.032826	-0.135627	-0.00695	-2.17171	0.029899	1.52435	0.00068	0.979195	0	2	265	--
6	30954265	cg12797044	0.076543	0.035246	0.00746	0.145626	2.17165	0.029903	1.52428	2.57723	0.108412	0.611986	2	265	++
16	69566332	cg08665271	0.115457	0.053166	0.011253	0.219662	2.17165	0.029903	1.52428	1.24993	0.263566	0.199956	2	265	++
15	85898150	cg07490201	0.101234	0.046617	0.009866	0.192603	2.17164	0.029904	1.52426	0.022302	0.881288	0	2	265	++
4	5759080	cg05582310	0.097175	0.044749	0.009467	0.184883	2.17155	0.029911	1.52417	0.836582	0.360376	0	2	265	++
16	362167	cg03923285	-0.166611	0.076725	-0.316993	-0.01623	-2.17154	0.029912	1.52416	1.01276	0.314242	0.012603	2	265	--
6	29450027	cg14400169	0.093222	0.04293	0.00908	0.177365	2.17151	0.029914	1.52413	0.215966	0.642131	0	2	265	++
9	34979470	cg14639919	0.088707	0.04085	0.00864	0.168773	2.17151	0.029914	1.52413	0.761407	0.382888	0	2	265	++
13	113228016	cg05378226	0.090829	0.041829	0.008844	0.172813	2.17144	0.029919	1.52406	1.3716	0.241536	0.270927	2	265	++
3	149343012	cg16299084	-0.101713	0.046841	-0.193522	-0.009904	-2.17145	0.029919	1.52406	0.183653	0.668253	0	2	265	--
7	100867174	cg24190430	0.127309	0.058629	0.012395	0.242223	2.17142	0.029921	1.52402	0.454614	0.500152	0	2	265	++
8	89757917	cg02503933	-0.154006	0.070925	-0.293018	-0.014993	-2.1714	0.029922	1.524	0	1	NA	1	185	?-
3	37452993	cg05654008	0.103312	0.04758	0.010056	0.196569	2.17134	0.029926	1.52395	1.17271	0.278846	0.147271	2	265	++
17	75784489	cg26335430	0.171216	0.078852	0.016666	0.325767	2.17135	0.029926	1.52395	0.47579	0.490336	0	2	265	++
16	70795800	cg05677511	0.104433	0.048097	0.010163	0.198703	2.17131	0.029929	1.52391	0.854933	0.355161	0	2	265	++
13	26951899	cg08465795	0.080871	0.037245	0.007869	0.153872	2.17129	0.029931	1.52388	1.13304	0.287127	0.117421	2	265	++
13	28717563	cg02097152	-0.066257	0.030515	-0.126066	-0.006447	-2.17128	0.029932	1.52387	1.02523	0.311282	0.024606	2	265	--
1	10430286	cg11047111	0.065778	0.030295	0.006399	0.125157	2.17121	0.029936	1.5238	4.09265	0.04307	0.75566	2	265	++
2	239275072	cg05870586	-0.11019	0.050751	-0.209661	-0.010718	-2.17119	0.029938	1.52377	0.037913	0.845618	0	2	265	--
1	99969928	cg00825462	0.095746	0.044099	0.009312	0.18218	2.17116	0.02994	1.52374	3.35787	0.066884	0.702192	2	265	++
7	151745264	cg06436185	-0.078141	0.03599	-0.148682	-0.007599	-2.17115	0.029941	1.52374	0.157871	0.691125	0	2	265	--
20	63789939	cg26155084	-0.076805	0.035375	-0.146141	-0.00747	-2.17116	0.029941	1.52374	0.032226	0.857533	0	2	265	--
9	95128678	cg06214133	0.121366	0.055899	0.011803	0.230929	2.17115	0.029941	1.52374	0.605428	0.436515	0	2	265	++
14	32217673	cg22548031	-0.128215	0.059055	-0.243962	-0.012468	-2.17113	0.029943	1.52371	1.99454	0.157867	0.498631	2	265	--
13	95300647	cg26685941	-0.093876	0.043239	-0.178623	-0.009128	-2.17111	0.029944	1.52369	0.299923	0.583931	0	2	265	--
11	27470830	cg22715531	0.115317	0.053115	0.011212	0.219422	2.17109	0.029946	1.52366	2.01977	0.155262	0.504895	2	265	-+
8	133190109	cg18802332	0.081774	0.037665	0.00795	0.155598	2.17107	0.029947	1.52364	0.519252	0.471161	0	2	265	++
2	95026606	cg09712683	-0.099109	0.04565	-0.188583	-0.009635	-2.17107	0.029947	1.52364	1.07362	0.300129	0.068572	2	265	--
12	98457242	cg20993011	0.159632	0.073527	0.015518	0.303746	2.17106	0.029948	1.52363	0.966034	0.325671	0	2	265	++
3	159825747	cg14371713	0.076042	0.035025	0.007392	0.144692	2.17105	0.029948	1.52363	4.71242	0.029945	0.787795	2	265	-+
4	6295599	cg02821503	0.114964	0.052954	0.011174	0.218754	2.171	0.029952	1.52357	0.048645	0.825439	0	2	265	++
21	45833476	cg13161131	0.079858	0.036784	0.007761	0.151955	2.17099	0.029953	1.52355	0.32489	0.568684	0	2	265	++
9	134835491	cg13567205	0.081718	0.037642	0.00794	0.155497	2.17094	0.029957	1.5235	0.837658	0.360068	0	2	265	++
14	105182496	cg23473133	0.125293	0.057714	0.012174	0.238413	2.17093	0.029958	1.52349	0.007595	0.930553	0	2	265	++
6	30717756	cg05317081	0.176561	0.081331	0.017153	0.33597	2.1709	0.02996	1.52346	1.05121	0.305228	0.048718	2	265	++
10	6196116	cg20712856	-0.062577	0.028826	-0.119076	-0.006079	-2.17088	0.029961	1.52344	0.32047	0.571325	0	2	265	--
1	109475127	cg11291145	-0.061785	0.028461	-0.117568	-0.006002	-2.17088	0.029962	1.52343	0.026349	0.87105	0	2	265	--
21	33205899	cg17730271	-0.074711	0.034415	-0.142165	-0.007257	-2.17088	0.029962	1.52344	0.663643	0.415277	0	2	265	--
5	1154814	cg12151221	0.103842	0.047835	0.010086	0.197599	2.17085	0.029964	1.52341	0.359793	0.548621	0	2	265	++
17	28843022	cg19865134	-0.099347	0.045765	-0.189046	-0.009648	-2.17082	0.029966	1.52337	3.35008	0.067202	0.701499	2	265	--
1	232645994	cg07467095	0.129531	0.059669	0.012579	0.246483	2.17082	0.029966	1.52337	0	1	NA	1	185	?+
22	50082547	cg04877622	0.148592	0.06845	0.014429	0.282755	2.1708	0.029967	1.52335	0.102118	0.749303	0	2	265	++
2	240353683	cg03439559	0.135442	0.062392	0.013153	0.257732	2.17081	0.029967	1.52336	0.036386	0.84872	0	2	265	++
11	123351822	cg10012920	0.069008	0.031789	0.006701	0.131316	2.17079	0.029968	1.52334	0.621931	0.43033	0	2	265	++
7	131643095	cg22933230	0.12626	0.058163	0.012261	0.24026	2.1708	0.029968	1.52335	4.93221	0.026361	0.797251	2	265	-+
12	124667515	cg02521947	0.125948	0.058019	0.01223	0.239665	2.1708	0.029968	1.52334	0	1	NA	1	185	?+
12	57547173	cg00029397	0.079789	0.036756	0.007747	0.151831	2.17077	0.02997	1.52332	0.784808	0.375675	0	2	265	++
11	123087900	cg27642002	0.087102	0.040125	0.008456	0.165748	2.17075	0.029971	1.5233	1.7687	0.183543	0.434612	2	265	++
17	29761563	cg15622647	0.120276	0.055408	0.011677	0.228875	2.17074	0.029972	1.52328	0.737161	0.390572	0	2	265	++
17	61136065	cg21365676	0.109472	0.050431	0.010627	0.208318	2.17073	0.029973	1.52327	1.04919	0.305694	0.046884	2	265	++
11	34278769	cg08048478	0.075167	0.034627	0.007297	0.143036	2.17073	0.029973	1.52327	0.250845	0.616481	0	2	265	++
3	50334386	cg06174454	-0.081758	0.037664	-0.155579	-0.007936	-2.17071	0.029974	1.52325	0.789724	0.374184	0	2	265	--
10	76034999	cg10389741	0.10363	0.047741	0.010058	0.197202	2.17068	0.029976	1.52322	0.097986	0.75426	0	2	265	++
5	124962914	cg16230626	-0.096981	0.044678	-0.184551	-0.009412	-2.17066	0.029978	1.5232	0.40108	0.526532	0	2	265	--
17	44829476	cg19586576	0.073788	0.033993	0.007161	0.140415	2.17066	0.029978	1.5232	0.227924	0.633068	0	2	265	++
6	159044492	cg07860222	-0.187348	0.086309	-0.356514	-0.018182	-2.17066	0.029978	1.5232	0	1	NA	1	185	?-
3	196967984	cg00936626	0.14229	0.065552	0.013808	0.270772	2.17064	0.029979	1.52318	0.039765	0.84194	0	2	265	++
8	23177007	cg26267490	-0.062966	0.029008	-0.119822	-0.006109	-2.1706	0.029982	1.52313	0.042581	0.836516	0	2	265	--
1	112611037	cg13860179	0.105352	0.048536	0.010221	0.200482	2.1706	0.029983	1.52313	0.894661	0.344217	0	2	265	++
1	24415758	cg02976090	0.115866	0.053381	0.01124	0.220493	2.17056	0.029985	1.52309	1.88338	0.16995	0.46904	2	265	++
19	51158541	cg03918669	-0.061971	0.028551	-0.117931	-0.006011	-2.17054	0.029987	1.52307	5.10839	0.02381	0.804243	2	265	+-
2	96345495	cg12164063	-0.135102	0.062244	-0.2571	-0.013105	-2.17054	0.029988	1.52306	0	1	NA	1	185	?-
3	109803004	cg18397193	0.104753	0.048262	0.01016	0.199346	2.17052	0.029989	1.52304	0.653432	0.418888	0	2	265	++
19	543908	cg16987876	0.09297	0.042833	0.009017	0.176924	2.17051	0.02999	1.52303	3.53245	0.060179	0.71691	2	265	++
2	11381293	cg09562740	0.157133	0.072395	0.015238	0.299028	2.17049	0.029991	1.523	0.319205	0.572086	0	2	265	++
12	52454696	cg07704773	0.107427	0.049495	0.010417	0.204437	2.17046	0.029993	1.52298	0.850761	0.356337	0	2	265	++
19	53647645	cg12033021	0.078744	0.03628	0.007635	0.149854	2.17045	0.029994	1.52296	0.085895	0.769462	0	2	265	++
12	4373632	cg17725129	0.124479	0.057351	0.01207	0.236887	2.17046	0.029994	1.52297	2.77219	0.095915	0.639274	2	265	-+
6	85549932	cg15482621	-0.153119	0.070547	-0.291392	-0.014846	-2.17043	0.029995	1.52295	0.034691	0.852244	0	2	265	--
18	79417056	cg04627864	0.106826	0.049219	0.010357	0.203295	2.17044	0.029995	1.52295	1.81663	0.177715	0.44953	2	265	-+
2	98923421	cg07846662	0.17252	0.079488	0.016723	0.328317	2.17039	0.029999	1.5229	7.55072	0.005999	0.867562	2	265	++
10	6246875	cg26301059	0.117195	0.053997	0.01136	0.223029	2.17038	0.029999	1.52289	2.2255	0.135749	0.550662	2	265	-+
10	63465869	cg01667332	0.091197	0.042019	0.008839	0.173555	2.17034	0.030002	1.52285	1.8436	0.17453	0.457582	2	265	++
6	125956557	cg04784633	0.16722	0.077049	0.016204	0.318236	2.17031	0.030005	1.52281	0.65103	0.419745	0	2	265	++
18	45765986	cg16930858	0.097219	0.044795	0.00942	0.185017	2.1703	0.030005	1.5228	0.61851	0.431602	0	2	265	++
3	111609110	cg14627404	0.109104	0.050271	0.010572	0.207635	2.17031	0.030005	1.52281	0.925209	0.336111	0	2	265	++
4	25505058	cg04112173	0.102246	0.047112	0.009906	0.194586	2.17027	0.030008	1.52276	1.75957	0.184678	0.431679	2	265	-+
10	127855289	cg17210803	0.085954	0.039606	0.008326	0.163583	2.17021	0.030012	1.52271	0.119758	0.729297	0	2	265	++
2	240397867	cg08033364	0.091922	0.042356	0.008903	0.17494	2.1702	0.030013	1.52269	0	1	NA	1	185	?+
16	89168081	cg01810329	-0.108884	0.050173	-0.207224	-0.010545	-2.17017	0.030015	1.52266	2.69198	0.100854	0.628527	2	265	--
17	80661562	cg26170499	-0.116421	0.053646	-0.221567	-0.011275	-2.17017	0.030015	1.52266	0.022478	0.880822	0	2	265	--
19	13801512	cg00860372	0.072679	0.03349	0.007039	0.13832	2.17017	0.030015	1.52266	0.028508	0.865921	0	2	265	++
1	89632347	cg22473125	-0.063146	0.029097	-0.120177	-0.006116	-2.17018	0.030015	1.52266	0.110649	0.739406	0	2	265	--
13	95300682	cg05412028	-0.11076	0.051039	-0.210796	-0.010724	-2.17012	0.030019	1.5226	0.524762	0.468817	0	2	265	--
11	2313718	cg15622352	-0.061878	0.028514	-0.117765	-0.005991	-2.17011	0.03002	1.5226	0.020594	0.88589	0	2	265	--
3	107883412	cg05146399	0.107441	0.049509	0.010403	0.204479	2.17011	0.03002	1.5226	0.242378	0.622494	0	2	265	++
19	2094684	cg02550301	-0.141524	0.065217	-0.269349	-0.0137	-2.17007	0.030023	1.52255	0.055854	0.813174	0	2	265	--
10	102785991	cg24385990	-0.074745	0.034444	-0.142256	-0.007235	-2.17004	0.030025	1.52252	0.348151	0.555162	0	2	265	--
8	28776094	cg00486605	-0.094594	0.043592	-0.180034	-0.009155	-2.17001	0.030027	1.52249	2.19035	0.138878	0.543451	2	265	+-
2	100417284	cg02482700	0.117762	0.054269	0.011395	0.224128	2.16997	0.03003	1.52244	0.001162	0.972812	0	2	265	++
5	43039764	cg10938702	0.147507	0.067976	0.014273	0.28074	2.16997	0.03003	1.52244	0.008945	0.924651	0	2	265	++
5	57174977	cg01823709	0.232375	0.107086	0.022486	0.442263	2.16998	0.03003	1.52245	0	1	NA	1	185	?+
19	36027145	cg10313539	0.080548	0.03712	0.007793	0.153302	2.16994	0.030032	1.52241	0.203445	0.651954	0	2	265	++
17	80880165	cg22091236	-0.080668	0.037175	-0.153531	-0.007805	-2.16995	0.030032	1.52242	0	1	NA	1	185	?-
15	90035322	cg23035449	-0.063681	0.029347	-0.121202	-0.006161	-2.16994	0.030033	1.52241	1.17712	0.277944	0.150467	2	265	--
17	8176559	cg14312586	0.155595	0.071706	0.01505	0.29614	2.16989	0.030036	1.52235	2.15016	0.142555	0.534919	2	265	++
14	100193254	cg10932242	0.164008	0.075585	0.015863	0.312154	2.16987	0.030038	1.52233	1.03609	0.308733	0.034831	2	265	++
22	38872199	cg14498989	0.150975	0.069578	0.014602	0.287348	2.16987	0.030038	1.52233	0.978001	0.322693	0	2	265	++
2	164621902	cg09692771	0.092944	0.042834	0.00899	0.176898	2.16987	0.030038	1.52233	0.019842	0.887979	0	2	265	++
9	114235931	cg16399648	0.122668	0.056532	0.011865	0.233472	2.16988	0.030038	1.52234	0.97726	0.322876	0	2	265	++
14	104863892	cg05019423	0.116392	0.053641	0.011256	0.221529	2.16983	0.030041	1.52229	0	1	NA	1	185	?+
4	42309523	cg21784420	0.114541	0.052789	0.011074	0.218008	2.16978	0.030045	1.52223	2.7061	0.099965	0.630464	2	265	-+
5	78700227	cg01330456	0.107182	0.049399	0.010361	0.204004	2.16974	0.030047	1.52219	0.887701	0.346101	0	2	265	++
19	34780002	cg15439595	0.151729	0.069929	0.014667	0.28879	2.16974	0.030047	1.52219	0.336499	0.561857	0	2	265	++
7	151809337	cg05367028	0.06558	0.030225	0.006339	0.124822	2.16974	0.030048	1.52218	0	1	NA	1	185	?+
3	32146408	cg15318697	-0.111455	0.051368	-0.212136	-0.010773	-2.16972	0.030049	1.52217	4.08078	0.043374	0.754949	2	265	--
9	128884846	cg13962589	-0.052666	0.024273	-0.100241	-0.00509	-2.1697	0.030051	1.52214	0.416344	0.518767	0	2	265	--
20	49384454	cg21776595	0.081805	0.037703	0.007906	0.155704	2.1697	0.030051	1.52215	0.069589	0.791937	0	2	265	++
17	40264933	cg07202110	-0.103695	0.047792	-0.197368	-0.010022	-2.16969	0.030052	1.52213	0.691138	0.405778	0	2	265	--
11	83724154	cg07086510	0.167918	0.077393	0.016227	0.319609	2.16967	0.030053	1.52211	1.83746	0.175249	0.455772	2	265	++
19	50547000	cg17745392	0.124392	0.057332	0.012021	0.236763	2.16967	0.030053	1.52211	0.032632	0.856647	0	2	265	++
15	64847517	cg22059717	0.086577	0.039904	0.008365	0.164788	2.16963	0.030056	1.52207	0.076283	0.782399	0	2	265	++
1	24322972	cg08774410	-0.10494	0.048368	-0.199741	-0.010139	-2.16962	0.030057	1.52205	1.02946	0.310286	0.028616	2	265	--
5	141968713	cg23743252	-0.149394	0.068858	-0.284356	-0.014432	-2.16959	0.030059	1.52202	1.3816	0.239829	0.276202	2	265	--
1	108830875	cg14625947	-0.10234	0.047171	-0.194795	-0.009886	-2.16958	0.03006	1.52201	0.213447	0.644079	0	2	265	--
6	84595170	cg00230815	0.096566	0.044509	0.009328	0.183805	2.16957	0.03006	1.522	1.5949	0.206627	0.373003	2	265	++
11	66414287	cg24124470	0.111076	0.051198	0.010728	0.211423	2.16955	0.030062	1.52198	0.039987	0.841506	0	2	265	++
5	9547482	cg04096619	-0.296948	0.136871	-0.565215	-0.028681	-2.16955	0.030062	1.52198	0.030974	0.860299	0	2	265	--
6	27243154	cg07107628	0.187055	0.086219	0.018065	0.356045	2.16953	0.030064	1.52195	0.079752	0.777633	0	2	265	++
11	77039520	cg22877175	0.172538	0.079528	0.016663	0.328412	2.16953	0.030064	1.52195	0	1	NA	1	185	?+
11	36510854	cg18314863	-0.127701	0.058862	-0.243071	-0.012332	-2.16951	0.030065	1.52194	6.19403	0.012818	0.838554	2	265	+-
1	167820106	cg26062700	0.132339	0.061	0.01278	0.251899	2.16951	0.030065	1.52194	0.044546	0.832841	0	2	265	++
2	31079777	cg26382374	-0.098862	0.045569	-0.188178	-0.009547	-2.1695	0.030066	1.52193	0.129412	0.719042	0	2	265	--
9	130579451	cg23955346	0.155951	0.071884	0.015058	0.296843	2.16948	0.030067	1.52191	4.76373	0.029065	0.790081	2	265	++
16	2016998	cg22568162	0.112128	0.051684	0.010827	0.213428	2.16949	0.030067	1.52191	0.915455	0.338671	0	2	265	++
10	19832367	cg14811616	0.140026	0.064543	0.013521	0.26653	2.16949	0.030067	1.52191	0.45676	0.499142	0	2	265	++
13	44155731	cg00886387	-0.096372	0.044422	-0.18344	-0.009304	-2.16943	0.030071	1.52185	0.015657	0.900422	0	2	265	--
11	66287764	cg07605836	-0.06137	0.028289	-0.116816	-0.005924	-2.16942	0.030072	1.52184	0.003713	0.95141	0	2	265	--
16	83949920	cg11867424	-0.154532	0.071232	-0.294146	-0.014917	-2.16942	0.030072	1.52184	0.020915	0.88501	0	2	265	--
17	58417921	cg02607754	0.134595	0.062042	0.012992	0.256197	2.16941	0.030073	1.52183	0.068422	0.793648	0	2	265	++
16	19716588	cg21615663	0.124674	0.05747	0.012033	0.237316	2.16938	0.030075	1.52179	3.80741	0.051026	0.737354	2	265	-+
1	226738002	cg18762243	0.177268	0.081713	0.01711	0.337426	2.16939	0.030075	1.5218	0.687855	0.406895	0	2	265	++
13	30881594	cg02940693	0.084882	0.039128	0.008191	0.161574	2.16933	0.030079	1.52174	0	1	NA	1	185	?+
17	35809422	cg11723896	0.127228	0.058649	0.012276	0.24218	2.16932	0.03008	1.52172	0.790718	0.373883	0	2	265	++
6	33173513	cg21974506	0.104301	0.04808	0.010064	0.198539	2.16932	0.03008	1.52173	2.23847	0.134615	0.553265	2	265	++
4	1593566	cg11005692	0.145356	0.067006	0.014024	0.276687	2.1693	0.030081	1.52171	0.320545	0.57128	0	2	265	++
19	19501957	cg22647065	0.082258	0.03792	0.007936	0.156581	2.16927	0.030083	1.52168	0.132357	0.716	0	2	265	++
5	88883382	cg07590153	0.08326	0.038382	0.008031	0.158488	2.16925	0.030085	1.52165	1.90219	0.167833	0.47429	2	265	++
14	59293912	cg07861756	-0.109598	0.050523	-0.208623	-0.010572	-2.16925	0.030085	1.52165	0.003437	0.953249	0	2	265	--
17	6473395	cg00176496	-0.076557	0.035292	-0.145729	-0.007385	-2.16925	0.030085	1.52165	0.273563	0.600951	0	2	265	--
13	112249378	cg06231581	0.096701	0.044579	0.009327	0.184076	2.16922	0.030087	1.52162	0.768117	0.3808	0	2	265	++
12	49742184	cg17649836	0.069809	0.032182	0.006731	0.132886	2.16916	0.030092	1.52155	1.41457	0.234299	0.293074	2	265	++
16	2365806	cg04119462	0.13378	0.061674	0.012899	0.254662	2.16915	0.030092	1.52154	0.733422	0.391776	0	2	265	++
19	17685489	cg21455844	-0.071585	0.033002	-0.13627	-0.006901	-2.16909	0.030097	1.52148	0.835316	0.36074	0	2	265	--
12	100954174	cg15476875	0.145175	0.066929	0.013995	0.276356	2.1691	0.030097	1.52148	0.320083	0.571558	0	2	265	++
16	75053115	cg07615351	-0.135911	0.062658	-0.258721	-0.013101	-2.16909	0.030097	1.52148	0.075531	0.783447	0	2	265	--
14	94390813	cg10070185	-0.040938	0.018874	-0.077931	-0.003946	-2.16909	0.030097	1.52148	3.6e-05	0.99519	0	2	265	--
6	113971974	cg27105233	-0.08627	0.039773	-0.164225	-0.008316	-2.16908	0.030098	1.52146	0.162091	0.687239	0	2	265	--
19	12514234	cg00844821	0.099139	0.045705	0.009556	0.188721	2.16908	0.030098	1.52146	1.50425	0.220018	0.335218	2	265	++
14	64716813	cg15889847	-0.068166	0.031427	-0.129762	-0.00657	-2.16906	0.030099	1.52144	0.0124	0.911333	0	2	265	--
2	175036251	cg02144770	-0.067776	0.031247	-0.129021	-0.006531	-2.16902	0.030102	1.5214	1.3789	0.240289	0.274783	2	265	--
5	76623655	cg26871350	0.088322	0.04072	0.008511	0.168134	2.16901	0.030103	1.52139	0.015881	0.899717	0	2	265	++
1	109494127	cg10340943	0.09902	0.045653	0.009541	0.188499	2.16899	0.030104	1.52137	0.021054	0.884631	0	2	265	++
1	26347100	cg16990563	0.076825	0.03542	0.007402	0.146249	2.16897	0.030106	1.52135	0.382706	0.536159	0	2	265	++
10	75111555	cg18373552	0.137869	0.063564	0.013283	0.262456	2.16897	0.030106	1.52134	0.982467	0.32159	0	2	265	++
2	96898151	cg19828537	0.076758	0.035389	0.007395	0.146121	2.16895	0.030108	1.52132	0.846224	0.357623	0	2	265	++
19	10784270	cg04755363	-0.070856	0.032668	-0.134886	-0.006826	-2.16894	0.030109	1.52131	0.356279	0.55058	0	2	265	--
10	13161458	cg11728900	0.176751	0.081493	0.017024	0.336478	2.1689	0.030111	1.52127	1.41522	0.234191	0.293398	2	265	++
22	50525781	cg07863994	0.159757	0.073658	0.015387	0.304127	2.1689	0.030111	1.52127	0.789619	0.374216	0	2	265	++
16	66366491	cg02078525	-0.061562	0.028384	-0.117194	-0.00593	-2.16891	0.030111	1.52128	0.002908	0.956994	0	2	265	--
5	173720204	cg07420751	0.117262	0.054065	0.011295	0.22323	2.16891	0.030111	1.52128	4.27743	0.038622	0.766215	2	265	-+
5	110738904	cg17077776	0.134509	0.062017	0.012956	0.256062	2.16891	0.030111	1.52128	0.462543	0.496438	0	2	265	++
8	113600195	cg09927716	0.094905	0.043757	0.009141	0.18067	2.16889	0.030112	1.52126	0	1	NA	1	185	?+
10	122974296	cg06696532	0.077466	0.035717	0.007461	0.147471	2.16888	0.030113	1.52125	1.56958	0.210268	0.362886	2	265	++
16	51180575	cg05056545	0.12073	0.055665	0.011627	0.229833	2.16887	0.030114	1.52123	0.511432	0.474519	0	2	265	++
11	130910722	cg11721015	0.105426	0.04861	0.010151	0.200702	2.16882	0.030117	1.52118	0.847697	0.357205	0	2	265	++
3	100103921	cg07030765	0.149964	0.069145	0.014439	0.285489	2.16882	0.030117	1.52118	0.29432	0.587465	0	2	265	++
10	79194075	cg16904852	0.12145	0.055999	0.011692	0.231208	2.1688	0.030119	1.52115	0.061714	0.803807	0	2	265	++
3	79019155	cg22459503	0.143285	0.066068	0.013791	0.272779	2.16874	0.030123	1.5211	3.2744	0.070369	0.6946	2	265	++
19	31064832	cg00681857	0.098655	0.04549	0.009495	0.187815	2.16872	0.030125	1.52107	1.03359	0.309317	0.032497	2	265	++
12	116087627	cg15508567	-0.075892	0.034995	-0.144481	-0.007303	-2.16868	0.030128	1.52103	0.064193	0.799988	0	2	265	--
8	139858939	cg26783160	0.062429	0.028787	0.006006	0.118851	2.16865	0.030131	1.52099	0.067063	0.795662	0	2	265	++
22	37675166	cg26518497	0.090557	0.041759	0.00871	0.172405	2.16858	0.030136	1.52092	0.1972	0.656991	0	2	265	++
15	73143463	cg12661067	0.067316	0.031041	0.006474	0.128157	2.16857	0.030137	1.5209	2.30727	0.12877	0.566587	2	265	++
10	6493458	cg21046616	0.11113	0.051246	0.010688	0.211572	2.16857	0.030137	1.5209	0.527534	0.467646	0	2	265	++
1	206021445	cg23217707	0.105633	0.048711	0.010159	0.201107	2.16855	0.030138	1.52089	1.85862	0.172784	0.461968	2	265	++
13	25263053	cg25131591	0.116261	0.053613	0.01118	0.221343	2.16852	0.03014	1.52086	0.236152	0.626999	0	2	265	++
20	32438062	cg08217589	0.094089	0.043389	0.009046	0.179131	2.16848	0.030143	1.52081	0.266158	0.605921	0	2	265	++
6	111048469	cg10369319	0.070483	0.032503	0.006776	0.13419	2.16849	0.030143	1.52082	0.754429	0.385078	0	2	265	++
5	1342054	cg13325231	0.160965	0.074229	0.015476	0.306455	2.16849	0.030143	1.52082	0	1	NA	1	185	?+
8	143922497	cg01949498	0.1015	0.046807	0.009758	0.193242	2.16848	0.030144	1.5208	0.122261	0.726595	0	2	265	++
11	66638346	cg14916213	-0.127804	0.058938	-0.243322	-0.012285	-2.16845	0.030146	1.52077	4.32524	0.037551	0.768799	2	265	+-
8	123157010	cg14497781	0.116196	0.053586	0.011168	0.221224	2.16842	0.030148	1.52075	1.31479	0.251529	0.239424	2	265	++
16	15521809	cg08668069	-0.056487	0.02605	-0.107545	-0.005429	-2.16841	0.030149	1.52073	0.683315	0.408448	0	2	265	--
7	3198049	cg14138416	0.097374	0.044906	0.009358	0.18539	2.16838	0.030151	1.5207	0.185925	0.66633	0	2	265	++
10	27257002	cg14637425	-0.071479	0.032965	-0.136091	-0.006866	-2.16829	0.030158	1.5206	1.23006	0.267394	0.187035	2	265	--
13	48496688	cg18641329	-0.055864	0.025764	-0.106362	-0.005366	-2.16825	0.03016	1.52056	0.560865	0.453912	0	2	265	--
2	205849216	cg01026233	0.072325	0.033356	0.006947	0.137702	2.16826	0.03016	1.52057	1.16005	0.281454	0.137971	2	265	++
17	16397897	cg19881028	-0.075733	0.034928	-0.144193	-0.007274	-2.16825	0.030161	1.52056	0.004135	0.948726	0	2	265	--
10	5666767	cg07052796	0.071115	0.032799	0.00683	0.1354	2.16823	0.030162	1.52054	1.42967	0.231818	0.300538	2	265	++
4	2818700	cg23613051	-0.250974	0.115751	-0.477846	-0.024103	-2.16823	0.030162	1.52053	0.01486	0.902975	0	2	265	--
1	228207748	cg00251125	-0.064004	0.029519	-0.12186	-0.006147	-2.16824	0.030162	1.52054	0.163577	0.685884	0	2	265	--
2	130353741	cg00657295	0.080119	0.036951	0.007694	0.152544	2.16822	0.030163	1.52052	0.39968	0.527255	0	2	265	++
11	69019210	cg02455391	0.08084	0.037284	0.007764	0.153916	2.16823	0.030163	1.52053	1.42522	0.232547	0.298352	2	265	++
3	160026276	cg03759346	-0.080226	0.037001	-0.152748	-0.007703	-2.16819	0.030165	1.52049	0.2998	0.584008	0	2	265	--
7	157737343	cg21815508	0.077145	0.03558	0.007407	0.146882	2.16819	0.030166	1.52049	0.71235	0.398665	0	2	265	++
16	67163274	cg20291548	0.130529	0.060202	0.012533	0.248524	2.16818	0.030166	1.52048	0.060711	0.805376	0	2	265	++
17	36767984	cg15640539	0.055497	0.025596	0.005329	0.105666	2.16818	0.030166	1.52048	0.29277	0.588451	0	2	265	++
12	58537316	cg25400703	0.162723	0.075051	0.015624	0.309822	2.16817	0.030167	1.52047	0	1	NA	1	185	?+
15	81000952	cg13206174	0.174002	0.080253	0.016705	0.331298	2.16816	0.030168	1.52045	4.09345	0.04305	0.755707	2	265	++
19	57633629	cg21262300	0.113654	0.05242	0.010911	0.216397	2.16815	0.030169	1.52044	1.48615	0.222816	0.327118	2	265	++
9	109249929	cg02430035	0.142693	0.065813	0.013699	0.271686	2.16815	0.030169	1.52045	0	1	NA	1	185	?+
10	86376181	cg21063428	0.077012	0.03552	0.007393	0.146632	2.16813	0.03017	1.52042	0.80802	0.368706	0	2	265	++
6	27721175	cg25519619	0.175633	0.081007	0.016859	0.334408	2.16811	0.030171	1.52041	4.31541	0.037769	0.768272	2	265	-+
11	417245	cg21137026	0.11623	0.053609	0.011155	0.221304	2.16809	0.030173	1.52038	0.107059	0.743518	0	2	265	++
17	7686657	cg08119584	0.117098	0.05401	0.011239	0.222957	2.16809	0.030173	1.52038	0.526579	0.468049	0	2	265	++
3	2923589	cg07437533	-0.11265	0.051958	-0.214488	-0.010812	-2.16809	0.030173	1.52038	0	1	NA	1	185	?-
15	29269937	cg01665633	0.159295	0.073473	0.015288	0.303302	2.16808	0.030174	1.52037	0.221697	0.63775	0	2	265	++
11	18322425	cg13777411	0.097841	0.045128	0.00939	0.186293	2.16806	0.030175	1.52035	0.109386	0.740845	0	2	265	++
4	2673422	cg20087165	-0.130439	0.060165	-0.248362	-0.012515	-2.16802	0.030179	1.5203	5.11107	0.023774	0.804346	2	265	--
20	36790943	cg17172949	-0.155652	0.071795	-0.29637	-0.014934	-2.16801	0.030179	1.52029	1.747	0.186254	0.42759	2	265	--
5	91222583	cg08860428	0.136583	0.063	0.013104	0.260063	2.168	0.03018	1.52028	1.39857	0.236963	0.284983	2	265	++
16	57694260	cg07540386	0.129041	0.059521	0.012379	0.245703	2.16798	0.030181	1.52026	0.913224	0.33926	0	2	265	++
1	37038775	cg05392859	0.093306	0.043039	0.00895	0.177662	2.16796	0.030183	1.52024	0.372824	0.541469	0	2	265	++
22	43955211	cg08379726	0.126013	0.058126	0.012085	0.23994	2.16792	0.030186	1.52019	0.248767	0.617945	0	2	265	++
9	127784804	cg17615262	-0.05296	0.024429	-0.100842	-0.005079	-2.1679	0.030187	1.52018	0.158172	0.690845	0	2	265	--
10	1074853	cg27201679	0.196996	0.09087	0.01889	0.375101	2.16787	0.030189	1.52014	1.99359	0.157966	0.498393	2	265	-+
5	115602538	cg19007249	-0.071277	0.032879	-0.13572	-0.006835	-2.16787	0.03019	1.52014	3.12285	0.077202	0.679779	2	265	--
14	21024856	cg02839951	-0.104159	0.048047	-0.198331	-0.009987	-2.16787	0.03019	1.52014	0.446463	0.50402	0	2	265	--
6	138403582	cg16251637	0.129825	0.059887	0.012448	0.247203	2.16785	0.030191	1.52012	4.36435	0.036699	0.770871	2	265	++
13	113549763	cg07464248	-0.086742	0.040014	-0.165169	-0.008316	-2.16783	0.030193	1.52009	1.63094	0.201574	0.386855	2	265	--
1	37931759	cg00300039	0.100323	0.04628	0.009615	0.191031	2.16775	0.030199	1.52001	0.179578	0.671736	0	2	265	++
3	54882254	cg26895198	-0.086116	0.039727	-0.163981	-0.008252	-2.16771	0.030202	1.51997	4.7792	0.028805	0.79076	2	265	--
8	23134883	cg01297984	0.070144	0.032359	0.006721	0.133567	2.16769	0.030203	1.51994	0.002459	0.960454	0	2	265	++
12	27161525	cg22066587	0.109672	0.050594	0.010508	0.208836	2.1677	0.030203	1.51995	0.582385	0.445379	0	2	265	++
16	89840090	cg05859532	0.103901	0.047932	0.009955	0.197847	2.16768	0.030204	1.51994	0.057447	0.810577	0	2	265	++
12	132345640	cg16393742	0.106779	0.04926	0.010228	0.203329	2.16764	0.030207	1.51989	2.1317	0.144281	0.530891	2	265	++
17	50562895	cg18318818	0.063914	0.029486	0.006122	0.121706	2.16763	0.030208	1.51987	0.988025	0.320225	0	2	265	++
16	29871481	cg02131512	0.062456	0.028813	0.005982	0.11893	2.16761	0.03021	1.51985	0.09491	0.758026	0	2	265	++
17	81295687	cg20994084	0.256282	0.118234	0.024543	0.48802	2.16758	0.030212	1.51982	0.259619	0.610382	0	2	265	++
4	18022101	cg16659246	0.14443	0.066632	0.013831	0.27503	2.16757	0.030213	1.51981	0.339319	0.560222	0	2	265	++
6	32048648	cg04293778	0.067195	0.031	0.006434	0.127956	2.16756	0.030213	1.5198	0.065045	0.798692	0	2	265	++
1	219958754	cg10576232	0.090366	0.04169	0.008653	0.172079	2.16756	0.030214	1.5198	0.528439	0.467264	0	2	265	++
16	84190863	cg07732693	0.087401	0.040323	0.008369	0.166434	2.16755	0.030214	1.51979	0.162363	0.68699	0	2	265	++
1	51236405	cg13562446	0.147771	0.068175	0.014148	0.281393	2.16752	0.030216	1.51976	0.053383	0.817278	0	2	265	++
15	72320225	cg16778903	0.104626	0.04827	0.010016	0.199235	2.16751	0.030217	1.51974	1.52072	0.21751	0.342417	2	265	++
11	16918723	cg08813908	-0.084168	0.038834	-0.160282	-0.008055	-2.16742	0.030224	1.51964	0.980145	0.322163	0	2	265	--
19	52189681	cg12054648	0.079988	0.036905	0.007654	0.152321	2.16741	0.030225	1.51964	1.2387	0.265721	0.192703	2	265	++
20	63653743	cg10805621	-0.079174	0.036529	-0.150771	-0.007576	-2.16741	0.030225	1.51963	0.019614	0.888619	0	2	265	--
21	44931413	cg08658318	0.117569	0.054245	0.01125	0.223889	2.16739	0.030226	1.51961	0.750767	0.386233	0	2	265	++
12	105318528	cg02062466	-0.112441	0.051879	-0.214123	-0.010759	-2.16738	0.030227	1.51961	1.63466	0.201059	0.388253	2	265	--
1	40039924	cg16219264	0.123498	0.056981	0.011815	0.235182	2.16735	0.030229	1.51957	0.000692	0.979006	0	2	265	++
3	52301593	cg08472925	0.119131	0.054969	0.011393	0.22687	2.16726	0.030236	1.51947	0.1849	0.667196	0	2	265	++
12	124043924	cg05190884	0.06978	0.032197	0.006673	0.132887	2.16726	0.030236	1.51948	3.08108	0.079208	0.675438	2	265	-+
2	208146271	cg20018812	-0.121576	0.056097	-0.231525	-0.011626	-2.16725	0.030237	1.51946	3.77821	0.051924	0.735325	2	265	--
10	103086336	cg27508021	-0.155591	0.071792	-0.296303	-0.014879	-2.16725	0.030237	1.51946	0.897937	0.343335	0	2	265	--
6	30672450	cg13411122	0.089618	0.041351	0.00857	0.170666	2.16725	0.030237	1.51946	0.417851	0.518011	0	2	265	++
5	137866732	cg27457029	0.102257	0.047183	0.009778	0.194736	2.16723	0.030238	1.51944	0.061097	0.80477	0	2	265	++
1	153634003	cg24884190	0.180897	0.083471	0.017295	0.3445	2.16719	0.030241	1.5194	1.56246	0.211305	0.359985	2	265	-+
12	104644929	cg12553378	-0.061028	0.02816	-0.116222	-0.005834	-2.16719	0.030242	1.51939	0.180658	0.670809	0	2	265	--
19	38831624	cg22017573	0.12227	0.056419	0.011688	0.232852	2.16716	0.030243	1.51937	1.43933	0.230248	0.305231	2	265	++
15	88652323	cg19574915	-0.097113	0.044811	-0.184942	-0.009283	-2.16716	0.030244	1.51937	0.187295	0.665177	0	2	265	--
11	33541931	cg09074148	-0.052437	0.024196	-0.099862	-0.005012	-2.16716	0.030244	1.51936	0.364256	0.546152	0	2	265	--
12	53494179	cg07893949	-0.065041	0.030013	-0.123866	-0.006216	-2.16712	0.030247	1.51932	0.824123	0.363977	0	2	265	--
8	11201552	cg09758742	-0.170722	0.078779	-0.325129	-0.016315	-2.1671	0.030248	1.5193	0.472872	0.491669	0	2	265	--
1	27287694	cg16652621	-0.094509	0.043611	-0.179986	-0.009031	-2.16709	0.030249	1.51928	1.4586	0.227153	0.314412	2	265	--
14	94964136	cg07754863	-0.088054	0.040632	-0.167694	-0.008415	-2.1671	0.030249	1.51929	0.006243	0.937022	0	2	265	--
2	231465561	cg07310916	-0.044665	0.020611	-0.085062	-0.004268	-2.16706	0.030252	1.51925	1.41988	0.233424	0.295713	2	265	--
19	18022346	cg09956442	-0.102764	0.047421	-0.195709	-0.009818	-2.16705	0.030253	1.51924	1.89636	0.168486	0.472674	2	265	--
19	9735721	cg03214005	-0.107337	0.049532	-0.20442	-0.010254	-2.16702	0.030254	1.51921	0.290609	0.58983	0	2	265	--
19	8308077	cg12953628	0.112194	0.051774	0.010718	0.213671	2.16701	0.030255	1.5192	0.066247	0.796882	0	2	265	++
11	94574804	cg16436762	-0.107498	0.049607	-0.204729	-0.010268	-2.16698	0.030257	1.51917	0	1	NA	1	185	?-
16	921819	cg01752189	0.100778	0.046506	0.009626	0.19193	2.16698	0.030258	1.51916	0.390119	0.532237	0	2	265	++
11	64972276	cg24077102	0.079069	0.036488	0.007552	0.150586	2.16698	0.030258	1.51916	0.135722	0.712572	0	2	265	++
16	83137462	cg26610739	-0.189517	0.087457	-0.360933	-0.018102	-2.16698	0.030258	1.51916	0.405101	0.524467	0	2	265	--
3	168901781	cg01596778	0.093933	0.043348	0.00897	0.178896	2.16692	0.030262	1.5191	0.057108	0.811126	0	2	265	++
2	219495204	cg22776618	0.105028	0.048469	0.010029	0.200027	2.16691	0.030263	1.51909	0.311324	0.576869	0	2	265	++
2	100420088	cg21948812	-0.077628	0.035824	-0.147843	-0.007412	-2.16689	0.030264	1.51907	0.141086	0.707203	0	2	265	--
2	84880363	cg20653012	0.113751	0.052496	0.010859	0.216643	2.16686	0.030267	1.51903	0.546109	0.459912	0	2	265	++
4	153465781	cg18666308	0.109565	0.050564	0.01046	0.208671	2.16686	0.030267	1.51903	0.36824	0.543965	0	2	265	++
1	29122460	cg11352060	0.105693	0.048778	0.010088	0.201299	2.16681	0.030271	1.51898	4.60082	0.031957	0.782648	2	265	++
18	7467753	cg19428492	0.086521	0.03993	0.008258	0.164785	2.1668	0.030271	1.51897	0.002288	0.961852	0	2	265	++
1	173224598	cg13190003	-0.071255	0.032885	-0.13571	-0.006799	-2.16675	0.030275	1.51891	0.165488	0.684153	0	2	265	--
7	127252194	cg02929073	0.057924	0.026735	0.005524	0.110324	2.16664	0.030283	1.5188	1.83717	0.175283	0.455685	2	265	++
14	104773519	cg16126178	0.084627	0.039059	0.008071	0.161183	2.16664	0.030283	1.5188	1.54002	0.214614	0.350659	2	265	++
12	132772831	cg19590591	0.131499	0.060693	0.012541	0.250456	2.16664	0.030284	1.51879	0.099812	0.752055	0	2	265	++
1	206728733	cg27648951	-0.063388	0.029257	-0.120732	-0.006045	-2.16661	0.030286	1.51876	0.000445	0.983173	0	2	265	--
3	52537023	cg14467668	0.073073	0.033727	0.006968	0.139177	2.16659	0.030287	1.51874	2.68723	0.101155	0.62787	2	265	++
1	39739174	cg15726714	0.114992	0.053075	0.010965	0.219018	2.16659	0.030287	1.51874	0.018325	0.892319	0	2	265	++
16	20043898	cg09132909	0.09332	0.043072	0.008898	0.177742	2.16659	0.030288	1.51873	0.161471	0.687805	0	2	265	++
17	39166476	cg13190608	-0.07814	0.036066	-0.148829	-0.00745	-2.16657	0.030289	1.51872	0	1	NA	1	185	?-
8	76680521	cg21239269	0.145569	0.067191	0.013875	0.277262	2.1665	0.030294	1.51865	0.425419	0.514245	0	2	265	++
1	156193973	cg02454220	0.125114	0.05775	0.011924	0.238305	2.16647	0.030296	1.51861	1.15721	0.282045	0.135852	2	265	++
7	30470846	cg06557644	-0.059028	0.027246	-0.11243	-0.005625	-2.16644	0.030299	1.51858	3.85225	0.049679	0.740412	2	265	+-
2	69545531	cg26020231	0.146673	0.067702	0.013977	0.27937	2.16644	0.030299	1.51858	4.61835	0.031632	0.783473	2	265	-+
1	66704305	cg00292636	0.121731	0.05619	0.011599	0.231862	2.16642	0.0303	1.51855	0	1	NA	1	185	?+
10	118827890	cg21947371	0.107931	0.049822	0.010281	0.205582	2.16635	0.030305	1.51848	0.106379	0.744304	0	2	265	++
16	86566138	cg10448808	0.079748	0.036813	0.007595	0.151901	2.1663	0.030309	1.51843	0.498538	0.480143	0	2	265	++
16	89055966	cg02352328	0.089134	0.041146	0.008488	0.16978	2.16629	0.03031	1.51841	1.53389	0.21553	0.348061	2	265	++
10	3522610	cg23503075	0.119478	0.055153	0.011378	0.227577	2.16629	0.03031	1.51842	0.000243	0.987554	0	2	265	++
6	15171548	cg18623322	0.085967	0.039684	0.008186	0.163748	2.16628	0.030311	1.51841	1.52949	0.216189	0.346186	2	265	++
20	37640776	cg21697360	-0.071844	0.033165	-0.136848	-0.00684	-2.16624	0.030314	1.51835	0.0184	0.892102	0	2	265	--
3	67019102	cg10949240	0.15026	0.069364	0.014306	0.286214	2.16624	0.030314	1.51836	0.009012	0.924367	0	2	265	++
16	56451141	cg02904093	0.106369	0.049103	0.010127	0.202611	2.16623	0.030315	1.51835	1.81614	0.177773	0.449382	2	265	++
13	30905228	cg07430284	-0.141297	0.065227	-0.269141	-0.013452	-2.16623	0.030315	1.51835	1.43804	0.230457	0.304608	2	265	--
1	6394141	cg17236617	0.121514	0.056095	0.011568	0.23146	2.16622	0.030316	1.51833	0.379342	0.537956	0	2	265	++
13	19958813	cg05702779	0.134894	0.062272	0.012841	0.256946	2.1662	0.030317	1.51832	0.249636	0.617331	0	2	265	++
4	83334824	cg12721792	0.189856	0.087645	0.018071	0.361641	2.16619	0.030318	1.5183	0.200746	0.654119	0	2	265	++
5	54214562	cg15610472	0.091495	0.042239	0.008708	0.174283	2.16616	0.03032	1.51827	0.419048	0.517413	0	2	265	++
14	77040973	cg04068518	-0.113226	0.052271	-0.215676	-0.010775	-2.16615	0.030321	1.51825	0.007899	0.92918	0	2	265	--
11	65552046	cg18104968	-0.070813	0.032691	-0.134888	-0.006739	-2.16613	0.030323	1.51824	0.033359	0.855077	0	2	265	--
14	100240728	cg15067018	0.108533	0.050105	0.010328	0.206738	2.16613	0.030323	1.51824	0.03173	0.858622	0	2	265	++
2	32946831	cg05391750	0.208866	0.096424	0.019875	0.397856	2.16613	0.030323	1.51823	0.056475	0.812157	0	2	265	++
2	73064247	cg04016113	0.076359	0.035252	0.007266	0.145452	2.16611	0.030324	1.51821	0.588976	0.442816	0	2	265	++
12	7963245	cg03749201	-0.103329	0.047703	-0.196827	-0.009831	-2.16609	0.030325	1.5182	0.289948	0.590254	0	2	265	--
10	70477502	cg13388048	-0.074334	0.034318	-0.141596	-0.007071	-2.16604	0.030329	1.51814	0.0221	0.881821	0	2	265	--
1	25543496	cg20458124	0.119059	0.054967	0.011324	0.226795	2.16601	0.030331	1.51811	0.1515	0.697106	0	2	265	++
18	712730	cg15158376	0.196515	0.090728	0.018688	0.374342	2.16598	0.030334	1.51807	0.112576	0.737231	0	2	265	++
3	38305622	cg05813955	0.090882	0.041959	0.008642	0.173122	2.16597	0.030334	1.51806	0.133085	0.715255	0	2	265	++
9	105681524	cg08123626	0.10303	0.047569	0.009795	0.196265	2.16592	0.030339	1.51801	1.96419	0.161066	0.490883	2	265	++
9	132582451	cg15729869	0.095999	0.044322	0.009127	0.182871	2.16591	0.030339	1.518	6.2e-05	0.993706	0	2	265	++
6	36928811	cg11525226	0.086964	0.040152	0.008267	0.165661	2.16589	0.030341	1.51798	0.239319	0.624699	0	2	265	++
14	36441105	cg01156892	-0.097854	0.045182	-0.186411	-0.009298	-2.16579	0.030348	1.51787	1.08217	0.298212	0.075932	2	265	--
5	150205475	cg13427808	0.093428	0.043138	0.008877	0.177979	2.16579	0.030348	1.51787	1.16949	0.279505	0.14493	2	265	++
6	28863522	cg06608359	0.117418	0.054216	0.011156	0.223681	2.16577	0.03035	1.51784	3.77038	0.052168	0.734775	2	265	-+
19	36640750	cg26129235	-0.156557	0.072288	-0.298242	-0.014873	-2.16574	0.030352	1.51781	0.748087	0.387082	0	2	265	--
4	8005428	cg03081615	0.083372	0.038496	0.00792	0.158824	2.16572	0.030353	1.51779	0.274876	0.600079	0	2	265	++
6	15400268	cg14892936	-0.110822	0.051171	-0.211118	-0.010526	-2.1657	0.030355	1.51777	0.382492	0.536273	0	2	265	--
11	121489969	cg14314231	-0.079038	0.036496	-0.15057	-0.007506	-2.16568	0.030357	1.51774	0.172637	0.677779	0	2	265	--
13	111604432	cg07126469	0.114079	0.052676	0.010834	0.217324	2.16568	0.030357	1.51774	2.12401	0.145007	0.529192	2	265	-+
11	93546958	cg13411373	0.079858	0.036875	0.007584	0.152132	2.16566	0.030358	1.51772	2.86064	0.090772	0.650427	2	265	-+
16	84828120	cg19317774	0.101947	0.047075	0.00968	0.194213	2.16564	0.03036	1.5177	0.029037	0.864693	0	2	265	++
3	122023566	cg17727762	0.101678	0.046951	0.009654	0.193703	2.16562	0.030361	1.51768	0.144083	0.704255	0	2	265	++
10	88405101	cg20124336	-0.174321	0.080495	-0.332092	-0.01655	-2.16561	0.030362	1.51766	1.91288	0.166644	0.477228	2	265	--
1	48750531	cg03484312	0.063529	0.029336	0.006032	0.121027	2.16561	0.030362	1.51766	2.00057	0.15724	0.500143	2	265	-+
13	50370841	cg03790464	0.10043	0.046375	0.009534	0.191326	2.16558	0.030364	1.51764	1.44237	0.229757	0.306695	2	265	++
1	225427655	cg05530459	0.113296	0.052318	0.010754	0.215839	2.16554	0.030367	1.5176	1.1257	0.288695	0.111662	2	265	++
1	89821947	cg15100945	0.177423	0.08193	0.016839	0.338007	2.16553	0.030368	1.51758	0.070766	0.790225	0	2	265	++
19	39125711	cg15748897	0.11016	0.05087	0.010455	0.209864	2.16552	0.030369	1.51757	0.061468	0.804191	0	2	265	++
16	77250183	cg26916605	-0.117756	0.054378	-0.224338	-0.011174	-2.16549	0.030371	1.51754	0.632426	0.426467	0	2	265	--
5	173963423	cg03721175	-0.135997	0.062802	-0.25909	-0.012904	-2.16548	0.030372	1.51752	0.134116	0.714202	0	2	265	--
1	109885805	cg26280457	-0.073565	0.033972	-0.14015	-0.00698	-2.16545	0.030374	1.5175	0.079853	0.777497	0	2	265	--
5	169301788	cg21122370	-0.137337	0.063422	-0.261644	-0.01303	-2.16545	0.030374	1.51749	0.907515	0.340775	0	2	265	--
1	114510542	cg23894320	0.091868	0.042425	0.008715	0.175022	2.16542	0.030377	1.51746	1.2e-05	0.997254	0	2	265	++
20	57579840	cg01240120	-0.078348	0.036182	-0.149264	-0.007431	-2.16538	0.030379	1.51742	1.48862	0.222431	0.328237	2	265	--
7	50400971	cg16626194	0.077034	0.035575	0.007307	0.14676	2.1654	0.030379	1.51743	1.26574	0.260566	0.209952	2	265	++
1	54698373	cg22620763	0.067844	0.031332	0.006433	0.129255	2.16533	0.030383	1.51736	0.070301	0.790899	0	2	265	++
16	28979138	cg17719386	-0.087155	0.040251	-0.166047	-0.008264	-2.16531	0.030385	1.51734	0.354715	0.551456	0	2	265	--
4	146521585	cg04529955	0.155585	0.071854	0.014752	0.296418	2.16531	0.030385	1.51733	0.287731	0.591678	0	2	265	++
10	70341165	cg05565045	-0.056524	0.026105	-0.107689	-0.005359	-2.1653	0.030386	1.51733	0.221634	0.637798	0	2	265	--
1	86914242	cg07798595	-0.141763	0.065471	-0.270085	-0.01344	-2.16528	0.030387	1.51731	6.5441	0.010523	0.847191	2	265	--
1	11273519	cg07803781	0.112053	0.05175	0.010622	0.213484	2.16526	0.030389	1.51729	0.016995	0.896277	0	2	265	++
9	135666423	cg23957824	-0.120027	0.055434	-0.228677	-0.011377	-2.16524	0.03039	1.51726	0.358103	0.549562	0	2	265	--
5	132467048	cg20229798	-0.147359	0.068057	-0.280751	-0.013968	-2.16524	0.03039	1.51726	0.05671	0.811773	0	2	265	--
12	96431203	cg06950272	0.113487	0.052413	0.010758	0.216217	2.16525	0.03039	1.51727	0.282421	0.595119	0	2	265	++
9	126337227	cg02677635	-0.070762	0.032681	-0.134817	-0.006707	-2.16524	0.030391	1.51726	0.435163	0.509466	0	2	265	--
2	38115304	cg26682499	0.150699	0.069601	0.01428	0.287118	2.16517	0.030396	1.51719	0.003103	0.955577	0	2	265	++
22	31102876	cg27601574	0.084869	0.039198	0.008042	0.161697	2.16516	0.030396	1.51718	0.469842	0.49306	0	2	265	++
17	48597970	cg02086493	0.071527	0.033036	0.006777	0.136276	2.16514	0.030398	1.51716	1.85076	0.173696	0.45968	2	265	++
15	75626266	cg24222504	-0.080808	0.037323	-0.153961	-0.007656	-2.16513	0.030399	1.51714	3.77168	0.052127	0.734866	2	265	+-
1	205813064	cg19450499	0.168356	0.077759	0.015948	0.320764	2.1651	0.030401	1.51711	0.755954	0.384598	0	2	265	++
1	2496215	cg10219816	0.097224	0.044906	0.009209	0.185239	2.16507	0.030403	1.51708	0.45469	0.500116	0	2	265	++
6	391547	cg22661116	0.173665	0.080213	0.016448	0.330881	2.16506	0.030404	1.51706	1.17806	0.27775	0.15115	2	265	++
1	201309759	cg07189167	0.118293	0.054637	0.011204	0.225382	2.16506	0.030404	1.51706	0.205162	0.650586	0	2	265	++
13	30832026	cg16700050	0.078663	0.036333	0.007451	0.149876	2.16507	0.030404	1.51707	0.55113	0.457856	0	2	265	++
17	3609509	cg10826699	-0.088755	0.040994	-0.169104	-0.008406	-2.16504	0.030406	1.51705	0.731618	0.392359	0	2	265	--
4	55947983	cg12729253	0.179672	0.082989	0.017014	0.34233	2.16501	0.030408	1.51701	0.288113	0.591432	0	2	265	++
21	46069973	cg16837334	0.064587	0.029833	0.006115	0.123059	2.16499	0.030409	1.51699	0.053486	0.817105	0	2	265	++
8	33524863	cg21454388	-0.084986	0.039255	-0.161927	-0.008046	-2.16497	0.030411	1.51696	1.91692	0.166197	0.47833	2	265	--
8	25064380	cg19828457	0.169614	0.078346	0.016055	0.323173	2.16493	0.030414	1.51692	0.27808	0.597962	0	2	265	++
16	67431138	cg12670061	0.095393	0.044064	0.009029	0.181758	2.1649	0.030416	1.51689	0.001071	0.973897	0	2	265	++
3	190514235	cg20791669	0.111909	0.051692	0.010592	0.213226	2.1649	0.030417	1.51689	0.971949	0.324195	0	2	265	++
17	49969296	cg14202210	-0.10083	0.046575	-0.192118	-0.009543	-2.16488	0.030418	1.51687	0.074545	0.78483	0	2	265	--
8	39584558	cg21463869	-0.076022	0.035116	-0.144851	-0.007194	-2.16487	0.030419	1.51686	0.079605	0.777833	0	2	265	--
17	17221437	cg07002602	-0.078537	0.036278	-0.149642	-0.007432	-2.16486	0.03042	1.51685	1.42895	0.231935	0.300188	2	265	--
2	181954474	cg23323972	-0.102498	0.047346	-0.195297	-0.009699	-2.16486	0.03042	1.51684	4.24968	0.039258	0.764688	2	265	+-
1	234775110	cg19859915	-0.069865	0.032273	-0.133119	-0.006611	-2.16483	0.030422	1.51682	0.390679	0.531943	0	2	265	--
10	77639248	cg08252303	0.125184	0.057827	0.011843	0.238524	2.16481	0.030423	1.51679	0.055578	0.813627	0	2	265	++
19	10036702	cg24213096	-0.152261	0.070335	-0.290117	-0.014404	-2.16479	0.030425	1.51677	0.171119	0.679119	0	2	265	--
16	55330316	cg00510598	-0.081109	0.037468	-0.154546	-0.007673	-2.16479	0.030425	1.51676	0.190208	0.662743	0	2	265	--
16	88857300	cg07767789	0.131781	0.060876	0.012464	0.251098	2.16475	0.030428	1.51673	0.817074	0.366037	0	2	265	++
6	1861016	cg19406732	0.091092	0.04208	0.008616	0.173569	2.16476	0.030428	1.51673	0.012263	0.911823	0	2	265	++
5	145389	cg17101474	0.10968	0.050666	0.010374	0.208986	2.16475	0.030428	1.51672	0.037894	0.845656	0	2	265	++
8	47428792	cg11492661	-0.077146	0.035638	-0.146997	-0.007295	-2.16471	0.030431	1.51668	0.064901	0.798911	0	2	265	--
6	169229917	cg01320433	-0.14323	0.066166	-0.272916	-0.013544	-2.16469	0.030433	1.51666	0.675891	0.411005	0	2	265	--
4	7718256	cg27175016	0.121512	0.056135	0.011488	0.231536	2.16466	0.030435	1.51662	0.097568	0.754768	0	2	265	++
20	25868332	cg03920442	0.125578	0.058013	0.011872	0.239284	2.16465	0.030436	1.51661	3.06787	0.079854	0.674041	2	265	++
19	54449896	cg22314482	0.204147	0.094313	0.019294	0.389	2.16457	0.030442	1.51653	0.623146	0.429881	0	2	265	++
6	70667690	cg13611783	0.097343	0.044972	0.009198	0.185488	2.16454	0.030444	1.5165	0.482396	0.487339	0	2	265	++
2	109406635	cg22643975	0.088355	0.040819	0.008349	0.168361	2.16454	0.030444	1.51649	1.58407	0.208175	0.368716	2	265	-+
19	1510494	cg09791746	0.218657	0.101019	0.02066	0.416653	2.16452	0.030446	1.51647	1.38295	0.239599	0.276908	2	265	++
5	73388038	cg12846656	0.12966	0.059902	0.012251	0.247068	2.16452	0.030446	1.51647	1.30791	0.252773	0.235421	2	265	++
19	13833999	cg11321035	-0.076976	0.035563	-0.14668	-0.007272	-2.16447	0.030449	1.51642	0.304698	0.580952	0	2	265	--
1	179922068	cg03516705	-0.151973	0.070213	-0.28959	-0.014356	-2.16446	0.03045	1.51641	0.015366	0.901349	0	2	265	--
13	80339878	cg11599984	0.172887	0.079875	0.016332	0.329441	2.16447	0.03045	1.51642	0	1	NA	1	185	?+
21	29077667	cg11315777	0.193659	0.089473	0.018293	0.369026	2.16445	0.030451	1.5164	0.084666	0.771071	0	2	265	++
7	28793003	cg20689584	0.087017	0.040203	0.008219	0.165815	2.16445	0.030451	1.51639	1.33695	0.247572	0.252032	2	265	++
13	77698709	cg07380755	0.099982	0.046194	0.009442	0.190523	2.1644	0.030455	1.51634	0.718548	0.396621	0	2	265	++
17	18258806	cg01071313	0.088748	0.041004	0.008381	0.169116	2.16438	0.030456	1.51633	0.031384	0.859387	0	2	265	++
12	52244373	cg18147181	-0.10913	0.050422	-0.207957	-0.010303	-2.16433	0.03046	1.51627	0.446111	0.504188	0	2	265	--
16	13874581	cg06220587	0.142979	0.066062	0.013498	0.27246	2.16432	0.030461	1.51626	0	1	NA	1	185	?+
14	94397915	cg12678324	0.098128	0.04534	0.009262	0.186993	2.16428	0.030464	1.51622	0.994918	0.318543	0	2	265	++
15	89089012	cg17448156	-0.064981	0.030024	-0.123828	-0.006133	-2.16427	0.030464	1.51621	0.031528	0.859068	0	2	265	--
20	17431637	cg09034061	0.104821	0.048433	0.009892	0.19975	2.16424	0.030467	1.51616	0.371334	0.542278	0	2	265	++
1	152760663	cg17947121	0.051965	0.024011	0.004904	0.099027	2.16423	0.030468	1.51615	0.071293	0.789464	0	2	265	++
12	10179014	cg25494227	-0.058882	0.027207	-0.112207	-0.005556	-2.16422	0.030468	1.51615	0.04832	0.826013	0	2	265	--
8	122953259	cg10005464	-0.141213	0.06525	-0.269102	-0.013324	-2.1642	0.03047	1.51612	0.048757	0.825241	0	2	265	--
1	207802154	cg13093042	-0.093096	0.043016	-0.177407	-0.008784	-2.16421	0.03047	1.51613	0	1	NA	1	185	?-
15	69161817	cg25584422	0.136792	0.063207	0.012906	0.260678	2.16418	0.030471	1.51611	3.94985	0.046875	0.746826	2	265	++
12	109606833	cg10504392	0.131548	0.060784	0.012412	0.250684	2.16419	0.030471	1.51612	0.399868	0.527157	0	2	265	++
20	51004761	cg04524933	0.103479	0.047815	0.009762	0.197196	2.16417	0.030473	1.51609	2e-06	0.998933	0	2	265	++
20	52086319	cg14588259	-0.104988	0.048512	-0.200071	-0.009904	-2.16415	0.030474	1.51608	0.569065	0.450631	0	2	265	--
3	16372437	cg25607824	0.124139	0.057361	0.01171	0.236567	2.16415	0.030474	1.51607	0.039702	0.842065	0	2	265	++
6	30329560	cg04425551	-0.064617	0.029858	-0.123139	-0.006095	-2.16412	0.030476	1.51604	1.37268	0.241352	0.271499	2	265	--
11	94545901	cg13300301	-0.089531	0.041371	-0.170618	-0.008444	-2.16411	0.030477	1.51603	0.338994	0.560411	0	2	265	--
12	113207703	cg25940517	-0.142165	0.065692	-0.270922	-0.013408	-2.1641	0.030478	1.51601	0	1	NA	1	185	?-
2	158381957	cg26842400	0.089386	0.041306	0.008428	0.170345	2.16403	0.030483	1.51594	0.189143	0.663631	0	2	265	++
6	163309261	cg06552970	0.091993	0.04251	0.008673	0.175313	2.16401	0.030485	1.51592	2.76334	0.096446	0.63812	2	265	++
12	14846369	cg03634089	-0.080569	0.037232	-0.153544	-0.007594	-2.16397	0.030488	1.51588	0.252752	0.615144	0	2	265	--
18	26226344	cg02918581	0.118394	0.054712	0.011158	0.22563	2.16393	0.030491	1.51583	0.2062	0.649762	0	2	265	++
14	100588107	cg04767897	0.077715	0.035914	0.007324	0.148107	2.16393	0.030491	1.51583	0.090365	0.763714	0	2	265	++
2	27203376	cg13801687	-0.055504	0.02565	-0.105779	-0.00523	-2.1639	0.030493	1.51579	0.236859	0.626484	0	2	265	--
2	120580967	cg09408902	-0.094317	0.043587	-0.179749	-0.008886	-2.16387	0.030496	1.51576	0.016892	0.89659	0	2	265	--
6	70280564	cg16681199	0.121496	0.056148	0.011445	0.231546	2.16384	0.030497	1.51574	0.048433	0.825813	0	2	265	++
8	134832308	cg07475771	0.163192	0.075418	0.015373	0.31101	2.16384	0.030498	1.51573	2.16758	0.140947	0.538657	2	265	++
12	32310269	cg09118175	0.079128	0.036569	0.007454	0.150803	2.16383	0.030499	1.51572	2.39587	0.121656	0.582615	2	265	-+
4	27381874	cg24852605	-0.118684	0.054851	-0.226191	-0.011177	-2.16377	0.030503	1.51566	0.149898	0.698633	0	2	265	--
3	184260555	cg05088549	0.087916	0.040631	0.008279	0.167552	2.16377	0.030503	1.51566	0.050608	0.822008	0	2	265	++
1	58250345	cg00848728	0.098746	0.045636	0.009299	0.188194	2.16376	0.030504	1.51564	1.20135	0.273053	0.1676	2	265	++
1	33864787	cg03850711	0.131124	0.060601	0.012345	0.249902	2.16371	0.030507	1.51559	1.70789	0.191259	0.414484	2	265	++
7	141436369	cg23696214	0.083271	0.038485	0.00784	0.158702	2.16372	0.030507	1.5156	0.177773	0.673294	0	2	265	++
10	74085345	cg11108405	0.131339	0.060704	0.012359	0.250319	2.16359	0.030517	1.51546	2.09137	0.148133	0.521845	2	265	-+
18	12434846	cg00895735	0.094581	0.043715	0.008899	0.180263	2.16356	0.030519	1.51543	0.052508	0.818756	0	2	265	++
2	100571841	cg15834506	-0.069179	0.031975	-0.13185	-0.006509	-2.16355	0.03052	1.51542	0.127001	0.721562	0	2	265	--
11	44467285	cg25238757	0.083029	0.038377	0.00781	0.158247	2.16352	0.030522	1.51538	1.05685	0.303935	0.053789	2	265	++
11	66267974	cg15658484	0.388118	0.179393	0.036508	0.739728	2.16351	0.030523	1.51537	0	1	NA	1	80	+?
2	224039908	cg00514407	-0.176929	0.081778	-0.337214	-0.016643	-2.16351	0.030523	1.51538	0.042557	0.836562	0	2	265	--
22	42885999	cg12475287	-0.07605	0.035152	-0.144947	-0.007153	-2.16348	0.030525	1.51534	0.341678	0.558862	0	2	265	--
1	230112373	cg23735745	-0.085244	0.039401	-0.16247	-0.008018	-2.16349	0.030525	1.51535	0.067272	0.795351	0	2	265	--
12	124738955	cg13328209	0.064309	0.029725	0.006049	0.122569	2.16349	0.030525	1.51535	0.853531	0.355555	0	2	265	++
1	182673050	cg25020850	0.130227	0.060194	0.012247	0.248207	2.16346	0.030527	1.51532	0.097361	0.75502	0	2	265	++
15	83989366	cg07110110	0.099204	0.045854	0.00933	0.189078	2.16346	0.030527	1.51532	1.07408	0.300026	0.06897	2	265	++
11	108009355	cg10076809	0.145996	0.067483	0.013729	0.278263	2.16345	0.030528	1.5153	0.343787	0.557651	0	2	265	++
1	21177130	cg19270764	0.116596	0.053894	0.010964	0.222229	2.16344	0.030529	1.51529	0.162954	0.686451	0	2	265	++
20	4820108	cg06057946	-0.124238	0.057427	-0.236795	-0.011681	-2.1634	0.030532	1.51525	1.91262	0.166672	0.477158	2	265	--
20	43457698	cg09620491	0.238587	0.110283	0.022432	0.454743	2.1634	0.030532	1.51525	1.71662	0.190129	0.417459	2	265	++
19	8567983	cg06801514	-0.063816	0.029499	-0.121635	-0.005998	-2.16331	0.030538	1.51516	0.684101	0.408178	0	2	265	--
20	33811193	cg00997172	0.101729	0.047025	0.00956	0.193897	2.1633	0.030539	1.51514	1.52364	0.217069	0.343679	2	265	++
12	131919803	cg07641027	0.087059	0.040244	0.008181	0.165936	2.16329	0.03054	1.51513	0.8319	0.361724	0	2	265	++
1	143735892	cg23840115	-0.135203	0.062499	-0.257701	-0.012705	-2.16328	0.030541	1.51512	1.20205	0.272913	0.168086	2	265	--
10	69797776	cg20747449	0.066076	0.030545	0.006208	0.125943	2.16326	0.030542	1.5151	0.394773	0.529801	0	2	265	++
22	17938792	cg26046539	0.068777	0.031793	0.006462	0.131092	2.16326	0.030543	1.51509	0.074324	0.785142	0	2	265	++
11	61891853	cg07747515	0.126026	0.058257	0.011841	0.24021	2.16326	0.030543	1.51509	0.007239	0.932194	0	2	265	++
4	4512090	cg10914196	0.100731	0.046565	0.009463	0.191999	2.16322	0.030545	1.51505	0.935832	0.333352	0	2	265	++
12	62260430	cg19877581	0.142233	0.065752	0.013359	0.271108	2.16316	0.03055	1.51499	1.43096	0.231608	0.301167	2	265	++
17	47851118	cg16363680	0.114902	0.053118	0.010791	0.219014	2.16315	0.030551	1.51498	0.047182	0.828041	0	2	265	++
5	78533479	cg27107227	-0.095379	0.044093	-0.181801	-0.008956	-2.16311	0.030554	1.51494	1.76747	0.183696	0.434219	2	265	--
15	40953355	cg25142954	0.151738	0.070149	0.014247	0.28923	2.16309	0.030555	1.51491	1.31119	0.252179	0.237335	2	265	++
20	33169240	cg15229628	0.139147	0.064327	0.013065	0.265228	2.1631	0.030555	1.51492	0.301047	0.583227	0	2	265	++
14	52025952	cg14771689	0.084253	0.03895	0.00791	0.160596	2.16308	0.030556	1.5149	0.179079	0.672166	0	2	265	++
6	168270841	cg11502169	-0.140429	0.064921	-0.267675	-0.013184	-2.16307	0.030557	1.51489	0.181141	0.670394	0	2	265	--
15	31196867	cg08176240	-0.060392	0.02792	-0.115116	-0.005669	-2.16305	0.030559	1.51486	0.346075	0.556343	0	2	265	--
1	242449546	cg20308540	0.081559	0.037706	0.007655	0.155463	2.16302	0.03056	1.51484	0.170302	0.679844	0	2	265	++
2	135337309	cg12450009	-0.080957	0.037428	-0.154316	-0.007599	-2.16302	0.030561	1.51484	0.038852	0.843742	0	2	265	--
14	23033669	cg23705316	-0.132641	0.061323	-0.252834	-0.012447	-2.16297	0.030565	1.51478	0.828023	0.362845	0	2	265	--
10	44920241	cg04951365	0.102117	0.047212	0.009582	0.194652	2.16296	0.030565	1.51477	0.362716	0.547002	0	2	265	++
7	157078127	cg24880736	0.099617	0.046056	0.009348	0.189887	2.16297	0.030565	1.51478	1.92015	0.16584	0.479208	2	265	-+
16	86734021	cg06582706	0.151415	0.070004	0.014207	0.288624	2.16294	0.030567	1.51475	0.133885	0.714437	0	2	265	++
1	23424880	cg18474038	0.137027	0.063352	0.012857	0.261197	2.16294	0.030567	1.51475	0.202598	0.652632	0	2	265	++
19	15281020	cg20078972	-0.10121	0.046793	-0.192924	-0.009495	-2.16292	0.030568	1.51473	0.214279	0.643434	0	2	265	--
6	6657062	cg23638845	-0.105632	0.048838	-0.201354	-0.00991	-2.16292	0.030569	1.51473	1.03379	0.309269	0.032689	2	265	--
14	74410719	cg02187069	-0.092245	0.04265	-0.175838	-0.008652	-2.16286	0.030573	1.51466	0.178382	0.672768	0	2	265	--
14	99262667	cg26396443	0.186009	0.086001	0.017446	0.354571	2.16285	0.030574	1.51466	0.105107	0.745785	0	2	265	++
4	129093213	cg10871523	0.211774	0.097916	0.01986	0.403689	2.16282	0.030576	1.51462	0.012895	0.90959	0	2	265	++
12	48789063	cg25350635	-0.059291	0.027414	-0.113023	-0.00556	-2.16281	0.030577	1.5146	2.01632	0.155616	0.504046	2	265	+-
7	19117672	cg00240432	0.112675	0.052097	0.010565	0.214785	2.16279	0.030579	1.51458	0.94793	0.330247	0	2	265	++
7	36029359	cg05624387	0.115445	0.053378	0.010824	0.220067	2.16277	0.03058	1.51457	0.933553	0.333941	0	2	265	++
6	89146031	cg10496915	0.122143	0.056476	0.011451	0.232835	2.16275	0.030581	1.51454	0.074376	0.785068	0	2	265	++
3	46936041	cg13739942	-0.060338	0.027899	-0.115021	-0.005656	-2.16273	0.030583	1.51452	0.106579	0.744073	0	2	265	--
17	7408761	cg08870143	0.13229	0.061169	0.012399	0.252181	2.16271	0.030585	1.51449	1.09739	0.29484	0.088745	2	265	++
6	116571210	cg06981386	0.066528	0.030761	0.006235	0.126821	2.1627	0.030585	1.51449	0.769857	0.380261	0	2	265	++
13	29860144	cg26834879	-0.089254	0.04127	-0.170142	-0.008365	-2.16269	0.030586	1.51448	0.015062	0.902324	0	2	265	--
14	101065279	cg14285142	0.057882	0.026764	0.005425	0.11034	2.16269	0.030586	1.51447	1.81531	0.177873	0.449129	2	265	++
15	52102049	cg23918976	0.100922	0.046666	0.009457	0.192387	2.16265	0.030589	1.51443	0.000836	0.976935	0	2	265	++
6	107634484	cg03350900	0.086697	0.040089	0.008123	0.165271	2.16263	0.030591	1.51441	0.55153	0.457693	0	2	265	++
2	232458821	cg12307638	0.10766	0.049783	0.010086	0.205234	2.1626	0.030593	1.51438	1.1222	0.289445	0.108896	2	265	++
3	195136133	cg18521725	-0.145124	0.067108	-0.276655	-0.013593	-2.16256	0.030596	1.51433	5.17833	0.02287	0.806888	2	265	+-
1	197332887	cg03725686	-0.128672	0.059501	-0.245295	-0.01205	-2.16253	0.030599	1.51429	2.97396	0.084614	0.663748	2	265	--
8	43292420	cg00332588	-0.172785	0.0799	-0.32939	-0.01618	-2.1625	0.0306	1.51427	0.531536	0.465962	0	2	265	--
1	23338134	cg13629659	0.115113	0.053232	0.010779	0.219447	2.1625	0.030601	1.51426	0.547051	0.459525	0	2	265	++
13	42769874	cg20836822	0.098249	0.045433	0.0092	0.187298	2.16248	0.030602	1.51425	1.59157	0.207102	0.371689	2	265	++
5	75538712	cg02314269	-0.159196	0.073617	-0.303486	-0.014907	-2.16249	0.030602	1.51425	0.001943	0.964837	0	2	265	--
21	42022125	cg08063838	0.076958	0.035588	0.007205	0.14671	2.16247	0.030603	1.51423	0.198655	0.655809	0	2	265	++
12	49540931	cg12173435	0.065785	0.030421	0.006159	0.125411	2.16247	0.030603	1.51423	2.12935	0.144502	0.530374	2	265	++
1	242691058	cg14313213	0.075236	0.034792	0.007044	0.143428	2.16247	0.030604	1.51423	0.083622	0.772448	0	2	265	++
12	27446999	cg25409175	0.097496	0.045086	0.009128	0.185865	2.16246	0.030604	1.51423	0.876684	0.349112	0	2	265	++
20	37412881	cg20891842	0.115056	0.053207	0.010771	0.219342	2.16244	0.030605	1.51421	0.732151	0.392187	0	2	265	++
4	31021382	cg18835300	0.105637	0.048853	0.009886	0.201389	2.16236	0.030611	1.51412	1.59129	0.207142	0.371579	2	265	-+
2	167142193	cg26374122	0.096223	0.0445	0.009004	0.183442	2.16233	0.030614	1.51408	0.080624	0.776453	0	2	265	++
1	3317633	cg06703375	0.084006	0.03885	0.00786	0.160153	2.16233	0.030614	1.51408	0.059807	0.806801	0	2	265	++
18	13130703	cg11595571	-0.116753	0.053995	-0.222584	-0.010923	-2.1623	0.030616	1.51405	0.572643	0.449211	0	2	265	--
17	40332504	cg02608723	-0.060278	0.027877	-0.114916	-0.005639	-2.16229	0.030617	1.51404	0.620863	0.430727	0	2	265	--
4	7195783	cg13439315	0.118904	0.05499	0.011124	0.226684	2.16229	0.030617	1.51403	0.006744	0.934548	0	2	265	++
17	2402643	cg26544774	0.09384	0.043399	0.008778	0.178903	2.16225	0.03062	1.514	0.006545	0.93552	0	2	265	++
17	75754217	cg07436562	-0.073486	0.033986	-0.140098	-0.006874	-2.16225	0.03062	1.51399	0.256466	0.612558	0	2	265	--
5	1834567	cg17842821	0.108907	0.050368	0.010186	0.207628	2.16224	0.030621	1.51398	0.273238	0.601168	0	2	265	++
2	239726194	cg02357647	0.096054	0.044424	0.008984	0.183124	2.16223	0.030622	1.51397	1.05448	0.304477	0.051666	2	265	++
17	32342474	cg19602315	-0.088089	0.04074	-0.16794	-0.008238	-2.16221	0.030623	1.51395	4.37321	0.036508	0.771335	2	265	+-
20	47318481	cg09046309	-0.101893	0.047125	-0.194258	-0.009529	-2.1622	0.030624	1.51394	0.743669	0.388488	0	2	265	--
16	70289521	cg26862620	0.176359	0.081565	0.016491	0.336226	2.16219	0.030625	1.51393	2.56904	0.108974	0.610749	2	265	++
1	226753830	cg19331793	0.06054	0.027999	0.005661	0.115419	2.16218	0.030625	1.51392	0.079834	0.777522	0	2	265	++
3	111071740	cg16957497	0.202266	0.093547	0.018913	0.385619	2.16217	0.030626	1.51391	3.28101	0.070086	0.695216	2	265	++
22	36206294	cg03277496	0.081605	0.037743	0.00763	0.155581	2.16216	0.030627	1.51389	0.936076	0.333289	0	2	265	++
17	1563418	cg12814335	-0.097521	0.045104	-0.185925	-0.009118	-2.16215	0.030628	1.51388	1.16626	0.280171	0.142558	2	265	--
9	15511075	cg11330197	0.1975	0.091347	0.018461	0.376539	2.16209	0.030632	1.51382	2.29422	0.129856	0.564122	2	265	++
3	48175384	cg01490242	-0.100871	0.046654	-0.192314	-0.009429	-2.1621	0.030632	1.51383	0.083814	0.772194	0	2	265	--
19	3398779	cg14389547	-0.059455	0.027499	-0.113353	-0.005557	-2.1621	0.030632	1.51383	0.046764	0.828792	0	2	265	--
18	2567684	cg00477011	0.133296	0.061652	0.012459	0.254133	2.16209	0.030632	1.51382	0.917991	0.338003	0	2	265	++
10	102597647	cg12875837	-0.062677	0.028989	-0.119496	-0.005858	-2.16209	0.030632	1.51382	0	1	NA	1	185	?-
15	38721586	cg20468163	0.110438	0.05108	0.010322	0.210554	2.16208	0.030633	1.51381	0.361857	0.547477	0	2	265	++
8	66428738	cg24803876	-0.098799	0.045698	-0.188367	-0.009232	-2.16202	0.030637	1.51375	0.996017	0.318276	0	2	265	--
14	76436178	cg05161004	0.047348	0.0219	0.004424	0.090272	2.16202	0.030638	1.51374	0.000124	0.99113	0	2	265	++
15	90871268	cg11582017	0.141442	0.065422	0.013214	0.269669	2.16199	0.03064	1.51371	0.026412	0.870898	0	2	265	++
20	46358841	cg08461077	-0.057362	0.026532	-0.109365	-0.005359	-2.16199	0.03064	1.51371	0.066794	0.796063	0	2	265	--
20	4958190	cg03597644	0.121458	0.056179	0.011347	0.231569	2.16197	0.030642	1.51369	0.285447	0.593153	0	2	265	++
7	150514672	cg15849098	-0.086688	0.040097	-0.165278	-0.008097	-2.16195	0.030643	1.51366	0.582992	0.445142	0	2	265	--
15	36898492	cg14980255	0.125001	0.057819	0.011676	0.238326	2.16194	0.030644	1.51365	0.241424	0.623179	0	2	265	++
3	9916345	cg02976927	-0.064531	0.029849	-0.123035	-0.006028	-2.16194	0.030644	1.51365	0.516646	0.472276	0	2	265	--
22	27692258	cg12952868	0.070612	0.032661	0.006596	0.134629	2.16194	0.030644	1.51365	3.86884	0.04919	0.741525	2	265	-+
19	42171909	cg06118782	0.185972	0.086022	0.017369	0.354574	2.16192	0.030646	1.51363	0	1	NA	1	185	?+
17	59893080	cg03923774	0.111541	0.051594	0.010417	0.212664	2.1619	0.030647	1.51362	0.128129	0.72038	0	2	265	++
12	57632921	cg20245503	0.166353	0.076948	0.015536	0.317171	2.1619	0.030647	1.51361	0.024409	0.875849	0	2	265	++
1	16229697	cg10700357	0.070488	0.032605	0.006583	0.134394	2.1619	0.030647	1.51361	0.616974	0.432174	0	2	265	++
12	132986488	cg15118937	0.122776	0.056791	0.011466	0.234087	2.16189	0.030648	1.5136	11.1547	0.000838	0.910352	2	265	++
8	47507490	cg27037400	-0.081215	0.037566	-0.154845	-0.007584	-2.16189	0.030648	1.5136	2.0766	0.149572	0.518445	2	265	--
22	31140489	cg25937577	0.097739	0.04521	0.009127	0.18635	2.16188	0.030649	1.51359	0.462572	0.496424	0	2	265	++
5	168372535	cg18472912	0.095076	0.043979	0.008878	0.181275	2.16186	0.03065	1.51357	4.4046	0.035842	0.772965	2	265	-+
10	17027055	cg00523973	0.080285	0.037137	0.007496	0.153074	2.16185	0.030651	1.51355	0.100974	0.750664	0	2	265	++
17	15310844	cg16487713	-0.080238	0.037115	-0.152984	-0.007491	-2.16184	0.030652	1.51354	3.54267	0.059809	0.717727	2	265	--
1	37635122	cg22063989	0.102581	0.047451	0.009577	0.195585	2.16183	0.030653	1.51353	4.0807	0.043376	0.754944	2	265	++
17	27446614	cg17126924	-0.080551	0.037262	-0.153584	-0.007518	-2.16177	0.030657	1.51347	0.025956	0.872008	0	2	265	--
1	226827754	cg16985288	-0.101818	0.047099	-0.194132	-0.009503	-2.16177	0.030657	1.51347	0.421834	0.516023	0	2	265	--
12	40692081	cg24360230	-0.12083	0.055894	-0.230383	-0.011277	-2.16176	0.030657	1.51346	1.43217	0.23141	0.30176	2	265	--
11	66410382	cg12096894	0.112267	0.051934	0.010477	0.214058	2.16175	0.030659	1.51344	0.235706	0.627325	0	2	265	++
16	17532367	cg26939341	0.091633	0.042389	0.00855	0.174716	2.1617	0.030662	1.51339	0.828277	0.362771	0	2	265	++
7	99466232	cg00010533	0.094303	0.043624	0.008799	0.179807	2.1617	0.030662	1.5134	0.131677	0.7167	0	2	265	++
2	85419115	cg10203483	-0.058285	0.026962	-0.111131	-0.005438	-2.1617	0.030662	1.5134	2.3e-05	0.996137	0	2	265	--
1	46046480	cg12365985	-0.091632	0.042389	-0.174714	-0.00855	-2.1617	0.030663	1.51339	0.206883	0.649221	0	2	265	--
9	134360269	cg02127980	-0.064566	0.029869	-0.123109	-0.006024	-2.16167	0.030664	1.51336	0.967178	0.325385	0	2	265	--
4	87219108	cg03926751	-0.07946	0.036758	-0.151506	-0.007413	-2.16167	0.030665	1.51336	1.38612	0.239061	0.278563	2	265	--
17	4546450	cg16637925	-0.089375	0.041346	-0.170412	-0.008338	-2.16166	0.030665	1.51335	1.61968	0.203137	0.382593	2	265	--
14	105304019	cg06899202	0.14536	0.067247	0.013555	0.277164	2.16158	0.030672	1.51326	6.8976	0.008631	0.855022	2	265	-+
20	33111497	cg26615188	0.091548	0.042353	0.008537	0.174559	2.16157	0.030672	1.51326	1.77345	0.182956	0.436126	2	265	++
19	18203965	cg02912187	0.151088	0.069898	0.014088	0.288088	2.16155	0.030674	1.51323	0.089815	0.764412	0	2	265	++
6	33583755	cg04201373	0.097259	0.044995	0.009068	0.18545	2.16153	0.030676	1.5132	0.255404	0.613296	0	2	265	++
19	3633335	cg12298375	0.076527	0.035405	0.007134	0.14592	2.16149	0.030679	1.51316	0.849774	0.356616	0	2	265	++
17	7910853	cg23115933	-0.053285	0.024652	-0.101602	-0.004967	-2.16148	0.030679	1.51316	2.17831	0.139968	0.540928	2	265	--
6	28281443	cg11259833	0.148803	0.068844	0.01387	0.283737	2.16147	0.030681	1.51314	1.33188	0.248471	0.249183	2	265	++
15	89655453	cg12968973	0.133432	0.061732	0.012436	0.254427	2.16146	0.030681	1.51313	1e-06	0.999166	0	2	265	++
14	21384183	cg15907896	0.1487	0.068798	0.013855	0.283544	2.16139	0.030686	1.51305	0.051707	0.820118	0	2	265	++
6	34393843	cg19489325	-0.06975	0.032271	-0.133	-0.006499	-2.16139	0.030687	1.51305	0.038577	0.84429	0	2	265	--
17	40703723	cg27316026	0.090462	0.041854	0.008428	0.172495	2.16138	0.030687	1.51304	5.56552	0.018318	0.820322	2	265	-+
9	89425482	cg12711018	-0.08633	0.039943	-0.164617	-0.008042	-2.16134	0.03069	1.513	1.85151	0.173608	0.4599	2	265	--
17	1478459	cg04765312	-0.087621	0.04054	-0.167081	-0.008162	-2.16133	0.030691	1.51299	0	1	NA	1	185	?-
3	170713425	cg16918523	-0.106724	0.049379	-0.203508	-0.009941	-2.16132	0.030692	1.51298	0.523582	0.469318	0	2	265	--
1	228987893	cg08858998	-0.052412	0.02425	-0.099943	-0.004882	-2.16132	0.030692	1.51297	0.22025	0.63885	0	2	265	--
17	414126	cg00214566	-0.117664	0.054441	-0.224368	-0.010959	-2.16131	0.030693	1.51296	2.25379	0.133287	0.556304	2	265	+-
16	85485185	cg16739544	-0.088578	0.040984	-0.168906	-0.00825	-2.16129	0.030694	1.51295	0.783185	0.376169	0	2	265	--
11	32426397	cg09695430	0.08649	0.040018	0.008055	0.164926	2.16128	0.030695	1.51294	2.31591	0.128056	0.568205	2	265	++
2	19363331	cg14210681	0.096003	0.04442	0.008941	0.183066	2.16127	0.030695	1.51293	2.09721	0.147568	0.523177	2	265	++
6	33456435	cg12216054	0.075272	0.034828	0.007009	0.143535	2.16124	0.030698	1.51289	1.53624	0.215178	0.349061	2	265	++
12	72273745	cg04640250	-0.116365	0.053843	-0.221898	-0.010833	-2.16119	0.030702	1.51283	8.88744	0.002871	0.887482	2	265	+-
20	48728580	cg13145583	-0.113129	0.052346	-0.215726	-0.010531	-2.16118	0.030702	1.51283	0.022518	0.880716	0	2	265	--
15	62386457	cg07466576	0.142438	0.065908	0.01326	0.271617	2.16119	0.030702	1.51283	0.003985	0.949666	0	2	265	++
14	26781178	cg24623450	0.111378	0.051536	0.010368	0.212388	2.16118	0.030702	1.51283	3.59674	0.057893	0.72197	2	265	-+
5	96327761	cg26245620	0.169508	0.078433	0.01578	0.323237	2.16119	0.030702	1.51283	0.873435	0.350006	0	2	265	++
3	33798513	cg19126582	0.135808	0.06284	0.012642	0.258974	2.16117	0.030703	1.51282	0.366488	0.544925	0	2	265	++
17	38918727	cg26912592	-0.09108	0.042144	-0.173683	-0.008477	-2.16115	0.030705	1.51279	2.73283	0.098305	0.634079	2	265	--
1	197902458	cg27645785	0.085864	0.039731	0.007992	0.163736	2.16115	0.030705	1.51279	0.26348	0.60774	0	2	265	++
20	64216127	cg16705452	0.090691	0.041964	0.008441	0.17294	2.16115	0.030705	1.5128	2.1048	0.146837	0.524896	2	265	++
5	172131434	cg14682629	-0.07252	0.033556	-0.13829	-0.00675	-2.16115	0.030705	1.51279	1.95228	0.162341	0.487779	2	265	--
8	10928797	cg16277725	0.169344	0.078359	0.015761	0.322928	2.16114	0.030706	1.51278	4.48096	0.034275	0.776833	2	265	++
9	130834903	cg04224475	0.081066	0.037511	0.007544	0.154587	2.16113	0.030707	1.51277	3.10195	0.078199	0.677622	2	265	++
1	6579693	cg07565540	-0.172038	0.079606	-0.328065	-0.016011	-2.16112	0.030707	1.51276	0.301766	0.582778	0	2	265	--
2	75488855	cg02635573	0.07881	0.036467	0.007334	0.150286	2.16111	0.030708	1.51275	0.386398	0.534199	0	2	265	++
17	68383432	cg07564261	-0.079239	0.036667	-0.151106	-0.007372	-2.16106	0.030712	1.51269	0.358671	0.549245	0	2	265	--
6	32815773	cg00409309	0.153422	0.070995	0.014271	0.292573	2.16102	0.030715	1.51265	0.00854	0.92637	0	2	265	++
17	7133000	cg24587280	-0.170627	0.078957	-0.325383	-0.015872	-2.16102	0.030715	1.51265	0.036431	0.848629	0	2	265	--
12	115794761	cg09118276	0.079407	0.036745	0.007386	0.151427	2.16102	0.030715	1.51265	2.06634	0.150583	0.516052	2	265	++
8	30658677	cg09118417	0.100321	0.046423	0.009331	0.191311	2.161	0.030716	1.51263	1.89086	0.169105	0.471139	2	265	-+
7	30911765	cg04372674	-0.101158	0.046811	-0.192908	-0.009408	-2.16097	0.030718	1.5126	0.126944	0.721622	0	2	265	--
10	22648023	cg09273683	-0.061417	0.028421	-0.117122	-0.005712	-2.16098	0.030718	1.5126	0.07834	0.77956	0	2	265	--
7	134901438	cg05113850	-0.071012	0.032861	-0.13542	-0.006603	-2.16095	0.03072	1.51257	0.366407	0.544969	0	2	265	--
2	85577517	cg04877910	-0.179099	0.08288	-0.341543	-0.016655	-2.16095	0.03072	1.51258	0.0507	0.82185	0	2	265	--
14	105391392	cg02627993	0.112544	0.052081	0.010466	0.214622	2.16095	0.03072	1.51258	0.044391	0.833128	0	2	265	++
11	10449449	cg10453092	-0.151066	0.069907	-0.288083	-0.014048	-2.16096	0.03072	1.51259	1.45544	0.227658	0.312921	2	265	--
3	142962558	cg11381843	0.061288	0.028362	0.005698	0.116877	2.1609	0.030724	1.51252	0.233468	0.628964	0	2	265	++
6	108157289	cg02333706	0.065018	0.030088	0.006044	0.123991	2.16089	0.030725	1.51251	0.010961	0.91662	0	2	265	++
4	15374545	cg22109796	0.125827	0.058229	0.011698	0.239956	2.16089	0.030725	1.51251	0.006401	0.936231	0	2	265	++
12	110267025	cg17708055	-0.066073	0.030577	-0.126004	-0.006142	-2.16087	0.030726	1.51249	0.081867	0.774783	0	2	265	--
12	2812957	cg21467792	0.104029	0.048142	0.00967	0.198388	2.16087	0.030726	1.51249	0.027863	0.867432	0	2	265	++
3	31769009	cg18174327	-0.09395	0.043479	-0.179168	-0.008732	-2.16085	0.030728	1.51246	3.09508	0.078529	0.676907	2	265	+-
7	32957498	cg08427928	0.14971	0.069285	0.01391	0.285509	2.16077	0.030734	1.51238	0.104969	0.745947	0	2	265	++
19	44748616	cg22499719	0.101286	0.046875	0.009411	0.19316	2.16076	0.030735	1.51237	0.015407	0.901215	0	2	265	++
22	50200921	cg14826516	0.086715	0.040132	0.008057	0.165373	2.16075	0.030736	1.51236	0.670882	0.412744	0	2	265	++
2	216682705	cg08784278	0.150176	0.069503	0.013951	0.286401	2.16072	0.030738	1.51232	2.9e-05	0.995729	0	2	265	++
2	3257422	cg04429341	0.145524	0.067351	0.013516	0.277531	2.16069	0.030741	1.51229	7.87736	0.005006	0.873054	2	265	-+
20	6820521	cg01719460	0.108847	0.050376	0.01011	0.207585	2.16068	0.030741	1.51228	0.376184	0.539653	0	2	265	++
6	125956583	cg10122479	-0.24412	0.112984	-0.465569	-0.022671	-2.16066	0.030743	1.51225	0.367143	0.544566	0	2	265	--
3	131928835	cg01563071	0.108709	0.050313	0.010096	0.207323	2.16066	0.030743	1.51226	0.003552	0.952476	0	2	265	++
3	150227392	cg18592272	0.116428	0.053885	0.010813	0.222043	2.16066	0.030743	1.51225	0.188606	0.66408	0	2	265	++
2	42764202	cg13820899	-0.072198	0.033415	-0.137692	-0.006705	-2.16065	0.030743	1.51225	0.423732	0.515081	0	2	265	--
22	31328171	cg10802644	-0.117553	0.054407	-0.224191	-0.010916	-2.16064	0.030744	1.51223	1.05049	0.305394	0.048063	2	265	--
14	74303577	cg05930438	-0.182093	0.084279	-0.34728	-0.016906	-2.1606	0.030748	1.51219	2.81119	0.093609	0.644279	2	265	+-
1	244835124	cg21946498	0.138146	0.063939	0.012825	0.263467	2.16058	0.030749	1.51217	0.245066	0.620571	0	2	265	++
19	1826867	cg19222405	-0.087592	0.040542	-0.167054	-0.008131	-2.16055	0.030751	1.51214	0.682792	0.408627	0	2	265	--
9	131725139	cg10207459	0.091048	0.042141	0.008451	0.173644	2.16055	0.030751	1.51214	5.2819	0.021548	0.810674	2	265	-+
2	227634669	cg03108921	0.13511	0.062536	0.01254	0.25768	2.16052	0.030753	1.51211	0	1	NA	1	185	?+
17	259652	cg21553980	0.165046	0.076392	0.015317	0.314775	2.16051	0.030754	1.51209	1.03381	0.309266	0.032703	2	265	++
16	3100291	cg01866215	0.075516	0.034953	0.007009	0.144023	2.16052	0.030754	1.5121	0.484831	0.486242	0	2	265	++
15	80990057	cg22344912	0.183426	0.084899	0.017024	0.349828	2.16052	0.030754	1.5121	0.536714	0.463798	0	2	265	++
13	20431248	cg07092805	-0.056979	0.026373	-0.10867	-0.005288	-2.1605	0.030755	1.51209	1.80959	0.178557	0.44739	2	265	--
9	2015103	cg00234293	0.067294	0.031147	0.006245	0.128343	2.16049	0.030756	1.51208	6.2385	0.0125	0.839705	2	265	++
16	4680463	cg00736299	-0.052147	0.024137	-0.099456	-0.004839	-2.16048	0.030756	1.51206	0.163779	0.685701	0	2	265	--
2	132943839	cg12232996	-0.059356	0.027474	-0.113204	-0.005508	-2.16048	0.030757	1.51206	0.386946	0.533909	0	2	265	--
1	54781682	cg15645660	0.184028	0.08518	0.017076	0.35098	2.16047	0.030757	1.51205	2.59127	0.107454	0.614089	2	265	-+
19	5320377	cg23022034	0.102634	0.047505	0.009523	0.195744	2.16047	0.030757	1.51205	1.5219	0.217332	0.342926	2	265	++
1	64934429	cg11424213	-0.103749	0.048022	-0.197872	-0.009626	-2.16045	0.030759	1.51203	0	1	0	1	185	?-
17	77322985	cg19108485	0.116431	0.053892	0.010802	0.22206	2.16043	0.03076	1.51201	0.007661	0.930253	0	2	265	++
6	3280400	cg14660539	0.108134	0.050053	0.010031	0.206238	2.16042	0.030761	1.51199	0.09925	0.752732	0	2	265	++
9	136939272	cg00211726	-0.082529	0.0382	-0.157402	-0.007656	-2.16041	0.030762	1.51199	1.68882	0.193757	0.40787	2	265	--
2	207141695	cg12148585	-0.065286	0.03022	-0.124516	-0.006056	-2.16039	0.030764	1.51196	0.453654	0.500605	0	2	265	--
22	19524560	cg06315607	0.101081	0.046789	0.009374	0.192788	2.16033	0.030768	1.5119	7.08279	0.007783	0.858813	2	265	++
8	73325165	cg27596828	-0.120618	0.055833	-0.230051	-0.011184	-2.16031	0.030769	1.51188	0.517739	0.471808	0	2	265	--
22	45179394	cg04630823	-0.055903	0.025877	-0.106623	-0.005184	-2.16031	0.03077	1.51188	0.445037	0.504701	0	2	265	--
17	78170221	cg05006092	-0.090778	0.042021	-0.17314	-0.008417	-2.1603	0.030771	1.51186	3.48712	0.061848	0.71323	2	265	--
9	87603357	cg08624273	0.107994	0.049991	0.010012	0.205976	2.16028	0.030772	1.51184	0.139072	0.709206	0	2	265	++
17	78443221	cg17680252	-0.068951	0.031918	-0.13151	-0.006392	-2.16027	0.030773	1.51184	1.13266	0.287209	0.117121	2	265	--
3	52535009	cg25934064	-0.060841	0.028164	-0.116043	-0.005639	-2.16024	0.030775	1.51179	0.686963	0.407199	0	2	265	--
7	144446364	cg11896894	0.130437	0.060381	0.012089	0.248784	2.16022	0.030777	1.51178	3.21402	0.07301	0.688863	2	265	-+
8	49741378	cg10951117	-0.087562	0.040534	-0.167009	-0.008115	-2.1602	0.030778	1.51175	1.4062	0.235687	0.288866	2	265	--
6	159092912	cg14723713	-0.086447	0.040019	-0.164883	-0.00801	-2.16016	0.030781	1.51171	0.155042	0.693763	0	2	265	--
5	146880380	cg25928493	0.137515	0.06366	0.012741	0.26229	2.16014	0.030783	1.51169	0.165586	0.684065	0	2	265	++
9	6008587	cg17130656	0.112275	0.051976	0.010401	0.214148	2.16011	0.030785	1.51166	0.728899	0.39324	0	2	265	++
15	100132567	cg07474646	-0.085036	0.039366	-0.162194	-0.007878	-2.16011	0.030785	1.51166	0.103662	0.747478	0	2	265	--
19	18429397	cg07561894	0.088425	0.040936	0.008191	0.168659	2.1601	0.030786	1.51165	0.28756	0.591789	0	2	265	++
7	74082942	cg24085337	-0.066286	0.030687	-0.126432	-0.00614	-2.1601	0.030786	1.51164	0.326888	0.567497	0	2	265	--
16	29876774	cg02741882	0.128483	0.05948	0.011901	0.245065	2.16009	0.030787	1.51163	0.006803	0.934267	0	2	265	++
1	154961696	cg14024356	0.115528	0.053483	0.0107	0.220355	2.16006	0.030789	1.51161	0.818636	0.365579	0	2	265	++
2	169798752	cg20787648	0.136945	0.063399	0.012684	0.261207	2.16006	0.030789	1.51161	0.404757	0.524643	0	2	265	++
5	132072427	cg16565692	0.100422	0.046491	0.0093	0.191544	2.16004	0.030791	1.51157	0.480599	0.488151	0	2	265	++
5	1475616	cg09121930	-0.089823	0.041585	-0.17133	-0.008316	-2.15997	0.030796	1.51151	0.007089	0.9329	0	2	265	--
2	186694153	cg03506979	0.105771	0.048969	0.009792	0.20175	2.15997	0.030796	1.51151	0.177494	0.673535	0	2	265	++
10	72344276	cg11570607	0.080741	0.037381	0.007475	0.154008	2.15996	0.030797	1.51149	0.870899	0.350707	0	2	265	++
1	3907667	cg26248091	-0.087469	0.040496	-0.166842	-0.008096	-2.15991	0.0308	1.51144	0.068101	0.794122	0	2	265	--
1	111227651	cg26366091	-0.117564	0.05443	-0.224248	-0.010881	-2.15991	0.0308	1.51144	1.39389	0.237749	0.282583	2	265	--
21	45751501	cg20863045	0.120041	0.055576	0.011111	0.22897	2.15992	0.0308	1.51145	1.34571	0.246029	0.256899	2	265	++
16	72025509	cg12571434	-0.101683	0.047078	-0.193956	-0.009411	-2.1599	0.030801	1.51143	0.597841	0.439403	0	2	265	--
3	77039411	cg23016734	-0.113803	0.052689	-0.217073	-0.010532	-2.1599	0.030802	1.51143	1.0958	0.295189	0.087429	2	265	--
12	31888489	cg09513307	0.131266	0.060775	0.012147	0.250385	2.15987	0.030804	1.5114	6.72385	0.009513	0.851276	2	265	-+
21	46060994	cg22121323	-0.07377	0.034155	-0.140714	-0.006826	-2.15986	0.030805	1.51138	0.119684	0.729377	0	2	265	--
5	1489759	cg08697251	0.114301	0.052921	0.010576	0.218027	2.15984	0.030806	1.51136	0.8277	0.362938	0	2	265	++
17	49895037	cg05299140	0.085962	0.0398	0.007954	0.16397	2.15985	0.030806	1.51137	0	1	NA	1	185	?+
6	156816649	cg06203243	-0.094696	0.043844	-0.18063	-0.008761	-2.15983	0.030807	1.51135	0.18431	0.667695	0	2	265	--
2	224876578	cg18702850	0.121529	0.056268	0.011243	0.231814	2.15982	0.030808	1.51134	0.288486	0.591192	0	2	265	++
19	13718949	cg05595396	0.147568	0.068325	0.013651	0.281485	2.15979	0.03081	1.51131	0.465578	0.495029	0	2	265	++
14	68628961	cg21123519	-0.324807	0.150395	-0.619582	-0.030032	-2.15968	0.030818	1.51119	3.47058	0.062469	0.711864	2	265	--
2	230412989	cg17147909	-0.043966	0.020358	-0.083868	-0.004065	-2.15969	0.030818	1.51119	0.231529	0.630392	0	2	265	--
6	32174270	cg09314258	-0.119512	0.055338	-0.227974	-0.01105	-2.15968	0.030818	1.51119	0.814981	0.366652	0	2	265	--
10	124601523	cg24517899	0.103519	0.047933	0.00957	0.197467	2.15966	0.03082	1.51117	0.057896	0.809852	0	2	265	++
19	519608	cg21450784	0.182848	0.084665	0.016904	0.348792	2.15965	0.030821	1.51116	0.227585	0.63332	0	2	265	++
6	113969933	cg17073618	0.088096	0.040792	0.008144	0.168047	2.15964	0.030821	1.51115	0.031193	0.859811	0	2	265	++
4	173334962	cg23199053	0.069016	0.031958	0.006379	0.131653	2.15961	0.030824	1.51111	0.195108	0.658699	0	2	265	++
5	140791230	cg15006772	0.128522	0.059512	0.011879	0.245165	2.1596	0.030824	1.51111	0.214983	0.642889	0	2	265	++
22	29204780	cg11570564	-0.069396	0.032134	-0.132379	-0.006414	-2.1596	0.030825	1.5111	0.106179	0.744537	0	2	265	--
3	9554216	cg02530165	-0.099647	0.046143	-0.190087	-0.009207	-2.15952	0.030831	1.51102	0.030378	0.861635	0	2	265	--
18	50849756	cg17246060	-0.073635	0.034098	-0.140466	-0.006803	-2.15952	0.030831	1.51101	0.244252	0.621152	0	2	265	--
16	57732243	cg06308984	-0.072276	0.033469	-0.137876	-0.006676	-2.15948	0.030834	1.51097	0.574069	0.448646	0	2	265	--
10	129662369	cg26346233	-0.162894	0.075433	-0.310741	-0.015046	-2.15946	0.030835	1.51095	0.000248	0.987446	0	2	265	--
8	80137732	cg14075772	0.133312	0.061735	0.012311	0.254314	2.15941	0.03084	1.51089	1.32499	0.249698	0.245279	2	265	++
17	81484958	cg05373251	-0.089041	0.041235	-0.169861	-0.008221	-2.15936	0.030843	1.51084	0.067014	0.795736	0	2	265	--
16	74998272	cg01433152	-0.072011	0.033349	-0.137375	-0.006647	-2.1593	0.030848	1.51077	0.000376	0.984536	0	2	265	--
22	50244585	cg19000926	0.145606	0.067432	0.013439	0.277773	2.1593	0.030848	1.51077	0.149257	0.699246	0	2	265	++
18	23438252	cg27184585	-0.093127	0.043128	-0.177659	-0.008596	-2.15931	0.030848	1.51078	0.292188	0.588822	0	2	265	--
16	31458750	cg04349810	0.173394	0.080303	0.015999	0.330789	2.15923	0.030853	1.5107	0.988046	0.32022	0	2	265	++
2	10227670	cg01946314	0.12344	0.057168	0.01139	0.235489	2.15924	0.030853	1.5107	0	1	0	1	185	?+
13	50125669	cg02992881	0.15769	0.073032	0.014548	0.300833	2.1592	0.030856	1.51066	0.33665	0.561769	0	2	265	++
10	131496818	cg04886248	0.143715	0.066559	0.013258	0.274171	2.1592	0.030856	1.51066	0	1	NA	1	185	?+
1	18294704	cg03131126	0.091592	0.04242	0.008449	0.174736	2.15916	0.030858	1.51063	0.408202	0.522883	0	2	265	++
6	168999666	cg08098205	0.116911	0.054147	0.010783	0.223039	2.15915	0.03086	1.51061	0.635386	0.425386	0	2	265	++
19	10402606	cg27130749	-0.13817	0.063993	-0.263597	-0.012744	-2.15914	0.03086	1.5106	0.660162	0.416503	0	2	265	--
11	1285586	cg14809912	-0.071765	0.033238	-0.136912	-0.006618	-2.1591	0.030864	1.51055	0.180264	0.671147	0	2	265	--
5	103037630	cg22055918	0.10504	0.04865	0.009686	0.200394	2.15909	0.030864	1.51055	3.60925	0.057459	0.722934	2	265	-+
16	76556988	cg04643588	0.108341	0.050179	0.00999	0.206692	2.1591	0.030864	1.51055	3.17083	0.074964	0.684626	2	265	-+
11	65593037	cg13654525	-0.134981	0.062518	-0.257516	-0.012446	-2.15908	0.030865	1.51053	0.213136	0.64432	0	2	265	--
11	36376891	cg03730492	-0.168176	0.077893	-0.320846	-0.015505	-2.15906	0.030867	1.51051	2.94985	0.085886	0.661	2	265	+-
1	90726467	cg07995570	0.104094	0.048213	0.009596	0.198592	2.15902	0.030869	1.51047	9.77538	0.001769	0.897702	2	265	++
11	134282981	cg07437977	0.068869	0.031898	0.006348	0.13139	2.159	0.030871	1.51045	2.86319	0.090628	0.650739	2	265	-+
1	214278671	cg02709907	0.094527	0.043783	0.008713	0.180341	2.15899	0.030872	1.51044	0.343536	0.557795	0	2	265	++
9	84138657	cg02772619	0.096216	0.044566	0.008868	0.183565	2.15898	0.030873	1.51043	4.94904	0.026105	0.797941	2	265	-+
13	49691713	cg03658251	0.180394	0.083557	0.016623	0.344164	2.15894	0.030876	1.51038	4.00877	0.045264	0.750547	2	265	-+
11	12950878	cg23762433	0.082999	0.038445	0.007648	0.158351	2.15893	0.030877	1.51037	0.130311	0.71811	0	2	265	++
4	3074165	cg14515049	-0.113616	0.052627	-0.216765	-0.010468	-2.15892	0.030878	1.51035	0.010043	0.920175	0	2	265	--
3	46580101	cg04296790	0.114095	0.052849	0.010512	0.217678	2.1589	0.030879	1.51034	0.851219	0.356208	0	2	265	++
19	55279520	cg00383598	0.112896	0.052294	0.0104	0.215392	2.15887	0.030881	1.51031	0.091561	0.762202	0	2	265	++
14	79198530	cg11391509	0.095061	0.044033	0.008757	0.181365	2.15887	0.030882	1.5103	0.335201	0.562612	0	2	265	++
5	143573985	cg14687500	0.079045	0.036615	0.00728	0.150811	2.15882	0.030885	1.51025	0.088528	0.766057	0	2	265	++
8	126401962	cg26273719	0.09557	0.04427	0.008801	0.182339	2.15879	0.030887	1.51022	0.020241	0.886865	0	2	265	++
1	2199533	cg01351387	-0.119956	0.055566	-0.228866	-0.011047	-2.1588	0.030887	1.51023	0.145735	0.702645	0	2	265	--
12	56224863	cg02153528	-0.060969	0.028242	-0.116324	-0.005614	-2.1588	0.030887	1.51022	0.336083	0.562099	0	2	265	--
1	234697565	cg07637143	-0.130341	0.060377	-0.248679	-0.012002	-2.15879	0.030888	1.51021	3.50875	0.061045	0.714998	2	265	+-
8	134318593	cg23227653	0.131853	0.061078	0.01214	0.251566	2.15876	0.03089	1.51019	0.757735	0.384038	0	2	265	++
22	37608548	cg00638769	0.069853	0.032359	0.006431	0.133276	2.15873	0.030892	1.51015	0.217071	0.64128	0	2	265	++
12	76348755	cg02930132	-0.0962	0.044564	-0.183546	-0.008854	-2.15869	0.030895	1.51011	3.44221	0.063551	0.709489	2	265	+-
17	57447962	cg26055019	-0.057048	0.026427	-0.108846	-0.00525	-2.15867	0.030897	1.51009	0.656437	0.417821	0	2	265	--
2	240717234	cg14166212	0.10052	0.046566	0.009251	0.19179	2.15866	0.030898	1.51007	0.228342	0.632756	0	2	265	++
1	186722503	cg22571271	0.08973	0.041568	0.008258	0.171203	2.15866	0.030898	1.51008	0.443474	0.50545	0	2	265	++
12	79935644	cg15433902	-0.072689	0.033673	-0.138688	-0.006689	-2.15866	0.030898	1.51007	0.543754	0.460881	0	2	265	--
13	108322866	cg04093334	-0.06526	0.030232	-0.124515	-0.006005	-2.15864	0.030899	1.51006	0.474988	0.490702	0	2	265	--
10	112283364	cg09925467	0.117938	0.054635	0.010853	0.225023	2.15865	0.030899	1.51006	2.44495	0.117903	0.590994	2	265	-+
2	240405289	cg04584275	0.100826	0.046709	0.009277	0.192375	2.15862	0.030901	1.51003	0.341901	0.558734	0	2	265	++
12	113656298	cg27534836	0.108408	0.050222	0.009973	0.206843	2.15859	0.030903	1.51	0.222789	0.636923	0	2	265	++
1	219173783	cg12013987	0.073672	0.03413	0.006777	0.140568	2.15857	0.030904	1.50998	1.51287	0.218702	0.339003	2	265	++
10	103395971	cg00594003	0.075414	0.034937	0.006938	0.143891	2.15858	0.030904	1.50999	0.770201	0.380155	0	2	265	++
12	21827106	cg02203905	0.146121	0.067694	0.013441	0.278802	2.15855	0.030906	1.50996	0.015942	0.899524	0	2	265	++
19	10654070	cg06949739	0.13016	0.0603	0.011972	0.248347	2.15854	0.030907	1.50995	0.579466	0.446522	0	2	265	++
1	41579108	cg23795795	-0.080339	0.037219	-0.153289	-0.007389	-2.15853	0.030908	1.50993	0.924894	0.336193	0	2	265	--
4	145187045	cg07876820	0.095567	0.044275	0.008789	0.182346	2.1585	0.03091	1.5099	0.066945	0.795837	0	2	265	++
12	1747534	cg19926660	0.099638	0.046161	0.009163	0.190113	2.15849	0.030911	1.50989	0.000235	0.987765	0	2	265	++
9	129341553	cg13071442	0.09992	0.046291	0.009188	0.190651	2.15849	0.030911	1.50989	0	1	0	1	185	?+
17	18858417	cg04747863	0.118751	0.055016	0.01092	0.226582	2.15848	0.030912	1.50988	0.676024	0.410959	0	2	265	++
1	88874473	cg07808057	-0.077474	0.035893	-0.147824	-0.007124	-2.15848	0.030912	1.50988	0.042685	0.836319	0	2	265	--
2	60533891	cg01616628	0.140887	0.065273	0.012953	0.268822	2.15844	0.030915	1.50983	4.1235	0.042291	0.757488	2	265	-+
16	48235193	cg25274975	0.119148	0.055201	0.010954	0.227342	2.15844	0.030915	1.50984	2.05632	0.151576	0.513694	2	265	-+
20	13785018	cg14031414	0.134787	0.062447	0.012391	0.257184	2.15842	0.030916	1.50982	1.11575	0.290836	0.10374	2	265	++
16	2715708	cg02863489	0.195992	0.090803	0.018017	0.373966	2.15842	0.030916	1.50981	0.087202	0.767765	0	2	265	++
10	121927421	cg23604834	0.073804	0.034194	0.006785	0.140824	2.15842	0.030917	1.50981	0.005516	0.940795	0	2	265	++
15	89845720	cg17173881	0.116442	0.053948	0.010703	0.222181	2.1584	0.030918	1.50979	2.81969	0.093115	0.645351	2	265	-+
1	111205129	cg20975355	-0.078244	0.036251	-0.149296	-0.007192	-2.15838	0.030919	1.50977	0.319133	0.572129	0	2	265	--
9	111917503	cg01348977	0.128043	0.059323	0.011769	0.244316	2.15839	0.030919	1.50978	3.75682	0.052593	0.733817	2	265	-+
8	144545400	cg18581191	0.073699	0.034146	0.006774	0.140625	2.15838	0.03092	1.50977	0.024571	0.875442	0	2	265	++
10	3222364	cg23663361	0.14079	0.06523	0.012939	0.268641	2.15836	0.030921	1.50975	0.29508	0.586984	0	2	265	++
6	19719777	cg13019085	0.129747	0.060114	0.011923	0.247571	2.15834	0.030922	1.50973	0.036705	0.848066	0	2	265	++
17	7446924	cg17107156	0.104386	0.048364	0.009592	0.199179	2.15833	0.030923	1.50971	0.0138	0.906486	0	2	265	++
4	40606381	cg25675283	-0.064927	0.030082	-0.123888	-0.005966	-2.15832	0.030924	1.50971	0.623252	0.429842	0	2	265	--
8	66542310	cg08620329	0.167997	0.077837	0.015436	0.320558	2.15832	0.030924	1.5097	0.000297	0.986256	0	2	265	++
3	169431626	cg26156565	-0.102604	0.04754	-0.195782	-0.009427	-2.15829	0.030926	1.50967	0.021356	0.883814	0	2	265	--
1	109724412	cg13508171	0.104785	0.048551	0.009625	0.199944	2.15825	0.03093	1.50962	0.33918	0.560303	0	2	265	++
17	44969002	cg14248106	0.066231	0.030687	0.006083	0.126378	2.15824	0.03093	1.50962	0.005319	0.941863	0	2	265	++
13	114313448	cg22692843	0.097384	0.045122	0.008944	0.185824	2.15823	0.030931	1.5096	0.677013	0.410617	0	2	265	++
7	15667523	cg13551613	0.08186	0.037929	0.007518	0.156201	2.15822	0.030932	1.5096	0.577139	0.447436	0	2	265	++
19	32404317	cg12655939	-0.092135	0.04269	-0.175809	-0.008462	-2.15822	0.030932	1.5096	0.718724	0.396563	0	2	265	--
11	125592032	cg26360057	0.086743	0.040192	0.007966	0.165521	2.1582	0.030933	1.50957	0.970341	0.324595	0	2	265	++
12	7751571	cg21839972	0.143298	0.066398	0.013159	0.273437	2.15818	0.030935	1.50955	0.93449	0.333699	0	2	265	++
16	66517205	cg14339074	-0.08726	0.040433	-0.166508	-0.008012	-2.15815	0.030937	1.50952	0.150875	0.697701	0	2	265	--
4	7055574	cg08267183	0.043962	0.02037	0.004036	0.083887	2.15815	0.030937	1.50952	1.23275	0.266874	0.188803	2	265	++
8	66428872	cg21768436	0.096503	0.044716	0.008859	0.184147	2.15811	0.03094	1.50948	0.479013	0.48887	0	2	265	++
12	57756058	cg04351668	-0.098839	0.045799	-0.188605	-0.009073	-2.15811	0.030941	1.50947	0.139367	0.708912	0	2	265	--
9	71862033	cg18043672	0.114993	0.053286	0.010554	0.219433	2.15806	0.030945	1.50942	3.30437	0.069096	0.697371	2	265	++
16	51151148	cg08439930	-0.124163	0.057535	-0.236931	-0.011395	-2.15805	0.030945	1.50941	1.68733	0.193953	0.407349	2	265	--
16	19521889	cg03891344	0.091458	0.04238	0.008393	0.174522	2.15804	0.030946	1.5094	0.075325	0.783735	0	2	265	++
4	9990481	cg08089221	0.078511	0.036381	0.007204	0.149818	2.15803	0.030947	1.50938	0.315532	0.574305	0	2	265	++
4	163332723	cg26745540	-0.096307	0.044628	-0.183778	-0.008837	-2.15801	0.030948	1.50936	0.156709	0.692205	0	2	265	--
17	56599233	cg05418719	-0.064409	0.029847	-0.12291	-0.005909	-2.15796	0.030952	1.50932	3.08113	0.079205	0.675444	2	265	+-
20	37384542	cg25431463	0.118912	0.055105	0.010907	0.226917	2.15794	0.030954	1.50928	0.895069	0.344107	0	2	265	++
2	112199317	cg10951263	0.074845	0.034684	0.006865	0.142825	2.15793	0.030954	1.50928	0.040874	0.839781	0	2	265	++
5	150617109	cg18278528	0.105665	0.048966	0.009692	0.201638	2.15794	0.030954	1.50928	0.193052	0.660388	0	2	265	++
17	80220407	cg09700855	0.115027	0.053305	0.010549	0.219505	2.15791	0.030956	1.50925	1.74958	0.185929	0.428435	2	265	++
10	10952225	cg26901096	0.100408	0.046531	0.009208	0.191608	2.15789	0.030957	1.50924	2.7869	0.095038	0.641179	2	265	-+
19	16076281	cg25002942	-0.13877	0.064308	-0.264814	-0.012726	-2.15789	0.030958	1.50923	2.79571	0.094517	0.642309	2	265	+-
13	78603384	cg24425021	0.146399	0.067844	0.013424	0.279375	2.15787	0.030959	1.50921	0.945811	0.330788	0	2	265	++
12	111843166	cg00049502	0.120267	0.055734	0.011028	0.229507	2.15787	0.030959	1.50921	0.02391	0.877114	0	2	265	++
8	67951776	cg13652336	-0.096271	0.044615	-0.183716	-0.008826	-2.15783	0.030962	1.50917	0.628233	0.428004	0	2	265	--
2	179264071	cg27014914	0.078702	0.036473	0.007215	0.150188	2.15781	0.030963	1.50915	3.03154	0.08166	0.670135	2	265	++
4	16177542	cg22349956	-0.120941	0.056048	-0.230794	-0.011088	-2.15782	0.030963	1.50916	0.116217	0.733175	0	2	265	--
12	54006410	cg05951377	0.154044	0.071389	0.014121	0.293967	2.15781	0.030964	1.50915	0.469199	0.493356	0	2	265	++
21	45426552	cg11581903	0.078262	0.036269	0.007174	0.14935	2.1578	0.030964	1.50914	1.09947	0.294383	0.090469	2	265	++
9	68778100	cg13750902	0.09193	0.042604	0.008427	0.175434	2.15779	0.030965	1.50913	0.597674	0.439467	0	2	265	++
8	19262790	cg15266265	0.116117	0.053813	0.010642	0.221591	2.15777	0.030967	1.5091	0.469866	0.493049	0	2	265	++
17	50547944	cg10695583	-0.070239	0.032552	-0.134041	-0.006437	-2.15775	0.030969	1.50908	0.011838	0.913358	0	2	265	--
1	226032431	cg16869907	-0.063728	0.029535	-0.121616	-0.00584	-2.15773	0.03097	1.50906	1.31091	0.25223	0.23717	2	265	--
18	49967818	cg03794778	0.085713	0.039724	0.007854	0.163572	2.15772	0.030971	1.50905	0.082253	0.774268	0	2	265	++
11	123195543	cg22843446	-0.083501	0.038699	-0.159352	-0.007651	-2.15772	0.030971	1.50904	4.84215	0.027772	0.79348	2	265	+-
1	83769314	cg10584024	-0.115827	0.053681	-0.221042	-0.010613	-2.15771	0.030971	1.50904	0.792372	0.373384	0	2	265	--
6	36986918	cg25254170	-0.100439	0.046549	-0.191675	-0.009202	-2.15769	0.030973	1.50902	0.926838	0.335686	0	2	265	--
7	484511	cg20177507	0.1039	0.048154	0.009518	0.198282	2.15765	0.030976	1.50897	0.256459	0.612563	0	2	265	++
1	65813235	cg12277524	0.091923	0.042603	0.008421	0.175426	2.15765	0.030976	1.50897	0.866764	0.351853	0	2	265	++
1	6365258	cg18148314	0.071256	0.033025	0.006526	0.135985	2.15761	0.03098	1.50892	0.00195	0.964774	0	2	265	++
3	42263954	cg26883960	0.115881	0.053709	0.010612	0.22115	2.15758	0.030981	1.5089	3.29391	0.069537	0.69641	2	265	++
4	139524319	cg00538691	0.097608	0.045239	0.008939	0.186277	2.15759	0.030981	1.50891	1.22328	0.268718	0.182526	2	265	++
18	3263083	cg19146448	-0.160587	0.07443	-0.30647	-0.014705	-2.15757	0.030983	1.50888	0.141153	0.707137	0	2	265	--
16	7650180	cg00134289	0.292798	0.135709	0.02681	0.558787	2.15755	0.030984	1.50887	0	1	NA	1	80	+?
21	30503116	cg22565942	0.085539	0.039646	0.007832	0.163246	2.15755	0.030984	1.50887	0.404906	0.524566	0	2	265	++
21	41563826	cg26481783	0.129994	0.060251	0.011903	0.248085	2.15755	0.030984	1.50887	1.66396	0.197069	0.399024	2	265	++
12	48106510	cg10470783	-0.146289	0.067805	-0.279186	-0.013392	-2.15751	0.030987	1.50882	0.111298	0.738671	0	2	265	--
20	62194477	cg15774855	-0.07405	0.034322	-0.141322	-0.006778	-2.15749	0.030988	1.5088	0.791162	0.373749	0	2	265	--
3	57165393	cg13017478	0.099193	0.045976	0.009079	0.189306	2.15748	0.03099	1.50878	0.65203	0.419388	0	2	265	++
17	75429007	cg00454138	0.102181	0.047362	0.009352	0.19501	2.15745	0.030992	1.50875	2.97218	0.084708	0.663546	2	265	-+
12	77846995	cg04498650	0.125441	0.058144	0.011478	0.239405	2.15741	0.030995	1.50871	0.33823	0.560853	0	2	265	++
16	1533897	cg07341220	-0.189871	0.088013	-0.362377	-0.017365	-2.1573	0.031003	1.50859	0.213073	0.644369	0	2	265	--
2	219254510	cg18013012	0.105692	0.048993	0.009665	0.201718	2.15727	0.031005	1.50856	3.4122	0.064716	0.706933	2	265	++
2	42694436	cg02703707	-0.057457	0.026634	-0.10966	-0.005254	-2.15728	0.031005	1.50857	0.000154	0.990102	0	2	265	--
2	110213331	cg08898211	0.15081	0.069907	0.013792	0.287828	2.15728	0.031005	1.50857	0.02192	0.8823	0	2	265	++
2	10347187	cg10283844	0.064232	0.029775	0.005874	0.12259	2.15727	0.031006	1.50856	1.02257	0.31191	0.022072	2	265	++
6	168416090	cg16001202	0.064366	0.029837	0.005884	0.122847	2.15721	0.03101	1.5085	0	1	NA	1	185	?+
4	188333116	cg18200500	-0.080834	0.037472	-0.154278	-0.00739	-2.1572	0.031011	1.50849	1.33776	0.24743	0.25248	2	265	--
12	113221773	cg06546717	0.111286	0.051588	0.010173	0.2124	2.1572	0.031011	1.50848	0.198088	0.656269	0	2	265	++
2	205925564	cg04579453	-0.106309	0.049281	-0.202901	-0.009718	-2.15719	0.031012	1.50847	0	1	NA	1	185	?-
16	89320389	cg12869785	0.141725	0.0657	0.012954	0.270496	2.15716	0.031014	1.50844	0.049794	0.823421	0	2	265	++
20	31629249	cg12699127	-0.12765	0.059175	-0.243633	-0.011667	-2.15717	0.031014	1.50845	0.071027	0.789847	0	2	265	--
13	111492495	cg27126318	-0.111779	0.051818	-0.213343	-0.010216	-2.15715	0.031015	1.50842	1.82647	0.176546	0.452494	2	265	--
17	34840752	cg03808007	-0.145753	0.067568	-0.278185	-0.01332	-2.15714	0.031016	1.50842	0.390389	0.532095	0	2	265	--
19	7943982	cg24707293	-0.184533	0.085545	-0.352201	-0.016864	-2.15714	0.031016	1.50842	2.7413	0.097786	0.635209	2	265	+-
3	130263245	cg02961267	0.10608	0.049177	0.009694	0.202467	2.15713	0.031017	1.5084	1.74589	0.186394	0.427226	2	265	-+
14	104137839	cg13708497	-0.094852	0.043972	-0.181037	-0.008668	-2.15712	0.031018	1.50839	0.956464	0.328079	0	2	265	--
1	12170451	cg18124517	-0.06631	0.030741	-0.126563	-0.006058	-2.15706	0.031022	1.50833	1.87566	0.170828	0.466854	2	265	--
17	75979047	cg24015057	0.133295	0.061795	0.012177	0.254413	2.15706	0.031022	1.50832	0.100774	0.750903	0	2	265	++
17	41966011	cg08539620	-0.089253	0.041377	-0.170352	-0.008154	-2.15706	0.031022	1.50833	0.690472	0.406004	0	2	265	--
19	9834181	cg10340409	-0.066717	0.03093	-0.127339	-0.006094	-2.15704	0.031023	1.50831	0.024311	0.876097	0	2	265	--
16	30509247	cg14794592	-0.101216	0.046925	-0.193189	-0.009244	-2.157	0.031026	1.50827	0.464745	0.495415	0	2	265	--
17	7590097	cg15910588	0.097609	0.045253	0.008912	0.186306	2.15694	0.031031	1.5082	0.527642	0.4676	0	2	265	++
7	28411076	cg14927519	0.092349	0.042815	0.008431	0.176266	2.15693	0.031032	1.50819	2.87215	0.090124	0.651829	2	265	++
11	67284237	cg20397849	-0.070478	0.032675	-0.134521	-0.006434	-2.15691	0.031034	1.50816	0.119261	0.729837	0	2	265	--
2	239693284	cg01508327	-0.089798	0.041633	-0.171399	-0.008197	-2.15689	0.031035	1.50814	3.57304	0.058725	0.720127	2	265	--
1	53890894	cg23224303	-0.098397	0.04562	-0.187813	-0.008982	-2.15688	0.031036	1.50813	0.218934	0.639854	0	2	265	--
1	9151783	cg10640389	0.05925	0.02747	0.005408	0.113092	2.15688	0.031036	1.50813	0.040339	0.84082	0	2	265	++
12	27970784	cg07164581	0.070798	0.032825	0.006462	0.135134	2.15686	0.031037	1.50812	7.70262	0.005514	0.870174	2	265	++
1	9128628	cg17940013	-0.110341	0.051158	-0.210611	-0.010071	-2.15686	0.031037	1.50811	4.45133	0.034874	0.775348	2	265	+-
7	121886108	cg07353338	-0.094319	0.04373	-0.180031	-0.008608	-2.15684	0.031039	1.50808	0.017864	0.893675	0	2	265	--
2	147600417	cg12977760	0.076427	0.035435	0.006975	0.145879	2.15685	0.031039	1.5081	1.849	0.1739	0.459168	2	265	++
11	65549074	cg00846799	0.108929	0.050504	0.009941	0.207918	2.15683	0.03104	1.50808	2.44337	0.118023	0.590729	2	265	-+
6	4907061	cg17701258	0.065334	0.030292	0.005962	0.124706	2.15682	0.031041	1.50806	0.355853	0.550818	0	2	265	++
12	12696203	cg13697193	-0.281603	0.130564	-0.537509	-0.025698	-2.15682	0.031041	1.50807	0.04848	0.825729	0	2	265	--
2	191151191	cg18155840	0.117186	0.054334	0.010692	0.223681	2.15679	0.031043	1.50803	1.13887	0.285891	0.121939	2	265	++
12	94254471	cg11966136	0.145036	0.067246	0.013233	0.276838	2.15679	0.031043	1.50803	0	1	NA	1	185	?+
13	44575935	cg26714410	0.084393	0.039129	0.0077	0.161086	2.15677	0.031044	1.50802	0.826722	0.363222	0	2	265	++
3	49417337	cg25618118	-0.07383	0.034232	-0.140924	-0.006736	-2.15678	0.031044	1.50803	0.31626	0.573864	0	2	265	--
3	196220049	cg04855678	-0.068201	0.031622	-0.13018	-0.006223	-2.15678	0.031044	1.50803	0.177555	0.673483	0	2	265	--
1	45490174	cg00129132	-0.08164	0.037853	-0.155832	-0.007448	-2.15676	0.031045	1.508	0.628557	0.427885	0	2	265	--
17	7415600	cg03461559	0.054641	0.025335	0.004985	0.104297	2.15677	0.031045	1.50801	2.07404	0.149824	0.517849	2	265	++
3	148991302	cg07170860	0.191763	0.088913	0.017492	0.366033	2.15673	0.031047	1.50797	1.45343	0.227978	0.311972	2	265	-+
18	2906291	cg15017004	0.063269	0.029336	0.005771	0.120768	2.15672	0.031048	1.50796	0.007156	0.932586	0	2	265	++
19	35302615	cg19694850	0.065552	0.030394	0.005979	0.125125	2.1567	0.03105	1.50794	2.55458	0.109975	0.608546	2	265	-+
11	69640943	cg10539418	0.069531	0.03224	0.006341	0.132721	2.15668	0.031051	1.50792	0.185239	0.666909	0	2	265	++
9	116187797	cg04004109	0.09757	0.045241	0.008898	0.186242	2.15667	0.031052	1.50791	0.260759	0.609599	0	2	265	++
12	95073573	cg24598330	0.159551	0.07398	0.01455	0.304552	2.15668	0.031052	1.50792	0.769117	0.38049	0	2	265	++
13	112781363	cg22253771	0.072379	0.033561	0.0066	0.138158	2.15666	0.031053	1.50789	3.46655	0.062622	0.711529	2	265	++
10	51083474	cg11229663	-0.196567	0.091144	-0.375209	-0.017924	-2.15666	0.031053	1.50789	0.017516	0.89471	0	2	265	--
7	157717709	cg11848928	-0.053911	0.024998	-0.102906	-0.004916	-2.15664	0.031055	1.50787	0.096174	0.75647	0	2	265	--
15	89655271	cg15939899	0.090561	0.041992	0.008257	0.172866	2.15662	0.031056	1.50785	0.000289	0.986433	0	2	265	++
1	165425134	cg02364825	0.105245	0.048801	0.009595	0.200894	2.15661	0.031057	1.50784	7.14833	0.007503	0.860107	2	265	-+
7	132581686	cg08326674	0.050547	0.023438	0.004608	0.096486	2.15661	0.031057	1.50784	0.477202	0.489692	0	2	265	++
10	88731617	cg18846669	-0.06764	0.031365	-0.129114	-0.006166	-2.15658	0.031059	1.50781	0.349291	0.554515	0	2	265	--
17	41930703	cg12003245	0.100984	0.046826	0.009205	0.192763	2.15657	0.03106	1.5078	0.956925	0.327963	0	2	265	++
14	23349845	cg21413736	0.095797	0.044421	0.008732	0.182863	2.15658	0.03106	1.5078	0.537613	0.463424	0	2	265	++
11	85665186	cg19844233	0.194394	0.090141	0.017719	0.37107	2.15657	0.031061	1.50779	0.299081	0.584459	0	2	265	++
1	203286994	cg26893526	-0.066185	0.030691	-0.126339	-0.006031	-2.15651	0.031065	1.50773	0.058648	0.808646	0	2	265	--
19	6709810	cg05284873	0.103811	0.048139	0.009458	0.198163	2.15648	0.031067	1.5077	0.863347	0.352804	0	2	265	++
17	7326786	cg01492724	0.07905	0.036657	0.007202	0.150898	2.15648	0.031068	1.50769	0.453523	0.500667	0	2	265	++
1	8061832	cg19698200	0.129285	0.059952	0.011779	0.246791	2.15647	0.031068	1.50768	9.8e-05	0.992112	0	2	265	++
17	64260119	cg20275838	-0.082324	0.038176	-0.157148	-0.0075	-2.15646	0.031069	1.50767	0.49344	0.482397	0	2	265	--
17	1583704	cg27614725	-0.052722	0.024448	-0.100641	-0.004803	-2.15645	0.03107	1.50766	0.020853	0.88518	0	2	265	--
14	99749085	cg18352721	0.081575	0.037829	0.007431	0.155719	2.15643	0.031071	1.50764	0.458082	0.498522	0	2	265	++
9	136807167	cg03736826	-0.101141	0.046904	-0.193072	-0.00921	-2.15636	0.031077	1.50756	0.435472	0.509316	0	2	265	--
15	55742945	cg03420286	0.098266	0.04557	0.008948	0.187584	2.15635	0.031077	1.50756	0.203378	0.652008	0	2	265	++
2	66427511	cg11807280	-0.16529	0.076652	-0.315529	-0.015051	-2.15635	0.031077	1.50756	2.14795	0.142761	0.534439	2	265	+-
12	6580375	cg08385164	0.111571	0.051741	0.010159	0.212984	2.15634	0.031078	1.50754	0	1	NA	1	185	?+
2	38592570	cg10285318	-0.123212	0.05714	-0.235205	-0.011218	-2.15633	0.031079	1.50753	0.889556	0.345598	0	2	265	--
1	15101157	cg17657618	-0.114029	0.052881	-0.217677	-0.010382	-2.15633	0.031079	1.50753	4.52186	0.033464	0.778852	2	265	+-
5	54517560	cg07249919	0.060169	0.027904	0.005477	0.114862	2.15628	0.031083	1.50748	1.84858	0.173949	0.459044	2	265	++
11	127067021	cg06807528	0.097916	0.04541	0.008913	0.186919	2.15627	0.031083	1.50747	2.63544	0.104503	0.620556	2	265	-+
3	193592560	cg09638559	-0.140409	0.065117	-0.268039	-0.012779	-2.15625	0.031085	1.50744	0.32508	0.568571	0	2	265	--
11	12722432	cg10726868	0.122184	0.056666	0.011119	0.23325	2.15622	0.031088	1.50741	2.54465	0.110668	0.607019	2	265	++
5	96255212	cg11847992	-0.123401	0.05723	-0.235571	-0.01123	-2.15622	0.031088	1.50741	1.42745	0.232182	0.299448	2	265	--
12	103928787	cg18533267	-0.190844	0.08851	-0.364324	-0.017364	-2.15618	0.03109	1.50737	1.01483	0.313748	0.014615	2	265	--
16	4802370	cg18699004	0.117074	0.054297	0.010653	0.223496	2.15619	0.03109	1.50738	0	1	NA	1	185	?+
6	72913942	cg22418084	-0.084621	0.039247	-0.161545	-0.007698	-2.15614	0.031094	1.50732	0	1	NA	1	185	?-
16	4474050	cg12665211	-0.102612	0.047591	-0.195891	-0.009334	-2.15612	0.031095	1.50731	0.014369	0.904587	0	2	265	--
10	43790415	cg04625975	0.08821	0.040912	0.008024	0.168397	2.15612	0.031095	1.5073	2.67374	0.102016	0.625992	2	265	-+
6	75611834	cg06428975	0.127467	0.059119	0.011593	0.24334	2.1561	0.031097	1.50728	0	1	NA	1	185	?+
10	70742716	cg04838832	-0.187825	0.087114	-0.358569	-0.017082	-2.15608	0.031098	1.50726	0.010218	0.919482	0	2	265	--
8	56994450	cg18805894	0.1374	0.063727	0.012495	0.262304	2.15607	0.031099	1.50726	7.54142	0.00603	0.867399	2	265	++
13	112783695	cg07296256	-0.071475	0.033151	-0.136451	-0.0065	-2.15607	0.031099	1.50725	4.36422	0.036701	0.770864	2	265	+-
17	1683670	cg04172660	-0.066475	0.030832	-0.126905	-0.006045	-2.15607	0.031099	1.50725	0.765379	0.38165	0	2	265	--
8	142468492	cg13847831	0.129455	0.060043	0.011772	0.247139	2.15606	0.0311	1.50723	0.177089	0.673887	0	2	265	++
10	112308042	cg06104546	-0.203515	0.094392	-0.388522	-0.018507	-2.15606	0.0311	1.50724	0.011591	0.914263	0	2	265	--
1	154350578	cg05089232	-0.089146	0.041348	-0.170188	-0.008104	-2.156	0.031105	1.50717	0.780419	0.377013	0	2	265	--
16	3608372	cg27384342	0.079847	0.037035	0.007259	0.152436	2.15599	0.031105	1.50717	1.94951	0.16264	0.487051	2	265	-+
8	81686265	cg05798523	0.212009	0.098335	0.019271	0.404746	2.15598	0.031106	1.50715	0.011482	0.914666	0	2	265	++
12	12696042	cg19360852	-0.140079	0.064973	-0.267426	-0.012731	-2.15595	0.031109	1.50711	0.014116	0.905426	0	2	265	--
11	33039270	cg06292898	-0.154313	0.071575	-0.294601	-0.014025	-2.15595	0.031109	1.50712	1.01915	0.312721	0.018788	2	265	--
8	123262451	cg21043125	0.1024	0.047498	0.009305	0.195495	2.1559	0.031113	1.50706	0.606324	0.436175	0	2	265	++
1	25874607	cg10235849	-0.118764	0.055088	-0.226736	-0.010792	-2.1559	0.031113	1.50706	0	1	NA	1	185	?-
10	122820016	cg18101900	0.113359	0.052582	0.010298	0.21642	2.15584	0.031117	1.507	0.163729	0.685746	0	2	265	++
4	53068891	cg08913722	-0.109702	0.050886	-0.209439	-0.009966	-2.15584	0.031117	1.507	0.362358	0.547199	0	2	265	--
7	99997652	cg22531904	-0.162712	0.075475	-0.310643	-0.014782	-2.15585	0.031117	1.50701	0.324427	0.568959	0	2	265	--
1	155282984	cg10802414	-0.065198	0.030243	-0.124474	-0.005922	-2.15583	0.031118	1.50699	1.427	0.232254	0.299231	2	265	--
9	31034459	cg07536840	-0.093234	0.043248	-0.178	-0.008469	-2.15583	0.031118	1.50699	1.0074	0.315526	0.007347	2	265	--
5	73783782	cg10938100	-0.065486	0.030376	-0.125023	-0.005949	-2.15584	0.031118	1.50699	0.080785	0.776236	0	2	265	--
8	29562291	cg08946144	-0.067822	0.03146	-0.129483	-0.00616	-2.15582	0.031119	1.50698	0.002694	0.958602	0	2	265	--
2	172100551	cg07687548	0.127008	0.058914	0.011536	0.24248	2.1558	0.03112	1.50696	2.12874	0.14456	0.530238	2	265	++
19	40191889	cg27468926	0.138921	0.064442	0.012615	0.265227	2.15576	0.031124	1.50691	0.402405	0.52585	0	2	265	++
9	34636245	cg00226340	0.104056	0.04827	0.009448	0.198665	2.15573	0.031126	1.50688	5.63969	0.017558	0.822685	2	265	-+
7	100119533	cg09623771	0.092899	0.043094	0.008434	0.177363	2.15571	0.031127	1.50686	0.302606	0.582253	0	2	265	++
2	111884314	cg11700429	0.151423	0.070244	0.013746	0.289101	2.15569	0.031129	1.50683	1.90546	0.167468	0.475193	2	265	++
10	11707969	cg24748657	-0.087998	0.040822	-0.168008	-0.007988	-2.15567	0.03113	1.50682	0.691346	0.405707	0	2	265	--
20	38862609	cg19273826	0.106021	0.049183	0.009623	0.20242	2.15565	0.031132	1.50679	0.073748	0.785956	0	2	265	++
2	238449921	cg08043963	-0.061121	0.028354	-0.116696	-0.005547	-2.15563	0.031134	1.50677	0.001318	0.971043	0	2	265	--
3	52282217	cg08556894	-0.149077	0.069157	-0.284625	-0.013529	-2.15563	0.031134	1.50677	4.97227	0.025757	0.798885	2	265	+-
7	151061131	cg16720705	0.081754	0.037926	0.007418	0.15609	2.1556	0.031136	1.50674	1.90261	0.167787	0.474405	2	265	++
8	13239110	cg25650073	0.095798	0.044442	0.008692	0.182905	2.15557	0.031138	1.50671	0.271615	0.60225	0	2	265	++
4	76494503	cg00312532	0.083274	0.038632	0.007555	0.158993	2.15557	0.031138	1.50671	0.725224	0.394436	0	2	265	++
9	128456915	cg18382590	0.099589	0.046201	0.009035	0.190142	2.15556	0.031139	1.5067	0.000405	0.98395	0	2	265	++
6	69232348	cg17510742	0.120241	0.055782	0.010908	0.229574	2.15554	0.03114	1.50668	0.259718	0.610314	0	2	265	++
6	131137227	cg24636357	-0.076751	0.035606	-0.146539	-0.006962	-2.15554	0.031141	1.50667	5.8585	0.015502	0.829308	2	265	--
21	41921351	cg22264836	-0.078699	0.03651	-0.150259	-0.007139	-2.15554	0.031141	1.50667	0.000419	0.983678	0	2	265	--
7	130070593	cg13235160	0.164701	0.076409	0.014938	0.314463	2.1555	0.031143	1.50663	0.599016	0.438954	0	2	265	++
10	27504511	cg05047465	0.159736	0.074107	0.014487	0.304985	2.15549	0.031145	1.50662	0.073092	0.786888	0	2	265	++
15	20672254	cg19730706	0.178492	0.082809	0.016187	0.340797	2.15547	0.031146	1.5066	0	1	NA	1	185	?+
12	5946034	cg11703796	0.122021	0.056611	0.011063	0.232979	2.15542	0.03115	1.50654	0.546278	0.459843	0	2	265	++
11	71203778	cg01339881	0.163132	0.075685	0.01479	0.311475	2.15542	0.03115	1.50654	0	1	NA	1	185	?+
14	94373838	cg14391245	0.142554	0.066138	0.012924	0.272184	2.15541	0.031151	1.50653	0.035762	0.850007	0	2	265	++
7	2556258	cg07249247	-0.094738	0.043954	-0.180888	-0.008587	-2.15536	0.031155	1.50648	0.730173	0.392827	0	2	265	--
13	111113909	cg12369078	0.098035	0.045485	0.008885	0.187185	2.15533	0.031157	1.50645	0.246951	0.61923	0	2	265	++
2	74648408	cg02768694	0.067798	0.031456	0.006144	0.129451	2.15534	0.031157	1.50645	0.177936	0.673153	0	2	265	++
2	96823323	cg26841277	-0.076386	0.035441	-0.145849	-0.006922	-2.15532	0.031158	1.50643	0.174765	0.675911	0	2	265	--
12	9950220	cg19797739	-0.174307	0.080874	-0.33282	-0.015795	-2.1553	0.031159	1.50641	0.044091	0.833684	0	2	265	--
16	3717727	cg13282635	0.166334	0.077175	0.015072	0.317596	2.15529	0.03116	1.5064	0.240513	0.623836	0	2	265	++
22	22202145	cg23403528	-0.080653	0.037422	-0.154	-0.007306	-2.15524	0.031164	1.50635	0.456053	0.499474	0	2	265	--
11	86162437	cg10816016	-0.063072	0.029264	-0.12043	-0.005713	-2.15524	0.031164	1.50634	0.004915	0.944109	0	2	265	--
10	87659626	cg05628107	0.099557	0.046194	0.009017	0.190098	2.15519	0.031168	1.50629	1.4664	0.225914	0.318059	2	265	++
1	161724655	cg04552724	-0.108737	0.050454	-0.207627	-0.009848	-2.15518	0.031169	1.50628	0.740479	0.389507	0	2	265	--
2	8282991	cg22834511	-0.130515	0.060561	-0.249213	-0.011816	-2.15511	0.031174	1.50621	0.953097	0.328932	0	2	265	--
1	27100063	cg11673687	0.106968	0.049635	0.009684	0.204252	2.15511	0.031174	1.50621	0.679835	0.409644	0	2	265	++
20	3115451	cg02439189	-0.051202	0.023759	-0.097769	-0.004636	-2.15511	0.031174	1.50621	0.194676	0.659053	0	2	265	--
16	75095358	cg25948799	0.118354	0.054917	0.010715	0.225992	2.15512	0.031174	1.50621	0.879321	0.348388	0	2	265	++
14	77499515	cg04906283	0.10475	0.048606	0.009482	0.200019	2.15508	0.031177	1.50617	0.003794	0.950883	0	2	265	++
2	241859916	cg27051683	0.051009	0.023669	0.004617	0.0974	2.15507	0.031177	1.50616	0.096241	0.756388	0	2	265	++
3	69085151	cg24336531	0.086236	0.040015	0.007806	0.164665	2.15507	0.031178	1.50615	4e-06	0.998503	0	2	265	++
17	31322942	cg20368567	-0.121605	0.056428	-0.232203	-0.011007	-2.15506	0.031178	1.50615	1.34872	0.245503	0.258554	2	265	--
2	3575169	cg05250654	0.171105	0.079398	0.015486	0.326725	2.15504	0.03118	1.50612	0.779468	0.377304	0	2	265	++
7	128240878	cg12782180	0.093766	0.043512	0.008483	0.179049	2.15497	0.031185	1.50605	0.015882	0.899714	0	2	265	++
11	11992445	cg00486381	0.090843	0.042156	0.008217	0.173469	2.15493	0.031188	1.50601	0.336414	0.561906	0	2	265	++
17	66273075	cg26695687	0.103576	0.048066	0.009367	0.197785	2.15488	0.031192	1.50595	0.898468	0.343193	0	2	265	++
6	46294025	cg06336736	0.116689	0.054152	0.010552	0.222827	2.15485	0.031194	1.50593	0.701808	0.402177	0	2	265	++
4	2914468	cg08128245	-0.069073	0.032055	-0.1319	-0.006246	-2.15486	0.031194	1.50593	1.32868	0.249041	0.247371	2	265	--
1	151459909	cg17021527	-0.100091	0.04645	-0.191133	-0.009049	-2.15481	0.031198	1.50588	0.014888	0.902887	0	2	265	--
11	47257631	cg07298473	-0.070134	0.032548	-0.133928	-0.00634	-2.1548	0.031199	1.50586	1.087	0.297137	0.080036	2	265	--
6	26521043	cg18969411	0.207427	0.096263	0.018751	0.396103	2.15479	0.0312	1.50585	0.18332	0.668536	0	2	265	++
2	51033600	cg23273041	0.155057	0.07196	0.014016	0.296098	2.15478	0.0312	1.50584	0	1	NA	1	185	?+
17	533746	cg02431094	-0.072534	0.033662	-0.138512	-0.006556	-2.15476	0.031201	1.50583	0.639439	0.423914	0	2	265	--
17	4789081	cg11177833	0.098448	0.045689	0.008898	0.187999	2.15474	0.031203	1.5058	0.027025	0.869421	0	2	265	++
14	72717239	cg13990398	0.188016	0.087257	0.016991	0.35904	2.15473	0.031204	1.50579	1.55897	0.211817	0.358549	2	265	++
16	84643744	cg01141835	0.061888	0.028722	0.005593	0.118183	2.15473	0.031204	1.50579	2.03853	0.153358	0.50945	2	265	-+
6	135475551	cg18685455	-0.119732	0.055568	-0.228645	-0.010819	-2.15471	0.031206	1.50577	0.412577	0.520664	0	2	265	--
9	137029114	cg13806966	-0.168452	0.078179	-0.321682	-0.015222	-2.1547	0.031206	1.50576	1.32771	0.249212	0.246826	2	265	+-
3	126288481	cg03438417	0.134881	0.0626	0.012185	0.257577	2.15465	0.03121	1.5057	0.05855	0.808803	0	2	265	++
7	157020907	cg21250356	0.100521	0.046653	0.00908	0.191961	2.15464	0.031211	1.50569	0.108108	0.742308	0	2	265	++
1	24106859	cg10872678	0.090174	0.041851	0.008145	0.172203	2.15462	0.031213	1.50567	0.009965	0.920483	0	2	265	++
1	248692243	cg06362358	0.194687	0.090358	0.017585	0.371789	2.15462	0.031213	1.50567	0.042151	0.837333	0	2	265	++
21	41307894	cg14179031	-0.058643	0.027218	-0.11199	-0.005297	-2.1546	0.031214	1.50565	0.085947	0.769394	0	2	265	--
1	16154967	cg20884650	-0.103631	0.048098	-0.197903	-0.009359	-2.15458	0.031216	1.50562	0.650719	0.419856	0	2	265	--
11	117814834	cg10041129	-0.072375	0.033592	-0.138215	-0.006535	-2.15454	0.031219	1.50559	0.362961	0.546866	0	2	265	--
16	9073054	cg24271806	0.111042	0.051539	0.010026	0.212058	2.15454	0.031219	1.50558	1.5112	0.218955	0.338277	2	265	++
2	27663352	cg14537639	-0.252317	0.117112	-0.481856	-0.022779	-2.1545	0.031222	1.50554	0.468114	0.493856	0	2	265	--
12	52029886	cg16706613	0.126731	0.058822	0.011441	0.242022	2.1545	0.031222	1.50554	4.75405	0.029229	0.789653	2	265	-+
3	177197810	cg16024933	0.115171	0.053456	0.010396	0.219945	2.15447	0.031224	1.50551	3.48579	0.061898	0.713121	2	265	-+
2	84839282	cg11795899	0.122875	0.057032	0.011092	0.234659	2.15448	0.031224	1.50552	1.58851	0.207539	0.37048	2	265	-+
12	125076444	cg06980047	0.070194	0.032581	0.006335	0.134054	2.15443	0.031227	1.50547	1.47172	0.225074	0.320525	2	265	++
19	17334874	cg23298492	0.137012	0.063595	0.012365	0.261659	2.15442	0.031228	1.50546	0.009004	0.924404	0	2	265	++
3	129557127	cg07857225	-0.072524	0.033663	-0.138504	-0.006545	-2.15443	0.031228	1.50546	0.001338	0.970819	0	2	265	--
14	74763283	cg00878827	0.106111	0.049254	0.009574	0.202648	2.15437	0.031232	1.5054	1.15573	0.282354	0.134743	2	265	++
17	49470344	cg26582733	-0.108043	0.05015	-0.206338	-0.009748	-2.15438	0.031232	1.50541	0.384483	0.535214	0	2	265	--
3	172562132	cg11480881	0.116971	0.054296	0.010551	0.223391	2.15432	0.031236	1.50535	4.8751	0.027247	0.794876	2	265	-+
15	66923566	cg04169075	0.071117	0.033012	0.006413	0.135822	2.15427	0.03124	1.50529	1.53818	0.21489	0.349879	2	265	++
17	59877364	cg23565137	0.107608	0.049952	0.009703	0.205514	2.15424	0.031242	1.50526	3.97259	0.046247	0.748275	2	265	-+
1	155064325	cg05267543	-0.133785	0.062103	-0.255508	-0.012063	-2.15423	0.031243	1.50525	0.057256	0.810886	0	2	265	--
12	27014520	cg15528501	0.073753	0.034237	0.006649	0.140857	2.15422	0.031244	1.50524	0.001345	0.970741	0	2	265	++
11	74949110	cg23308293	0.193255	0.089711	0.017422	0.369088	2.15421	0.031245	1.50522	1.2425	0.264989	0.195174	2	265	++
13	25901738	cg03336270	0.095648	0.044401	0.008623	0.182673	2.15421	0.031245	1.50522	0.560548	0.45404	0	2	265	++
20	13009051	cg03101645	-0.113298	0.052594	-0.216381	-0.010214	-2.15421	0.031245	1.50522	0.254235	0.614109	0	2	265	--
2	174333551	cg25849196	-0.095859	0.044499	-0.183077	-0.008642	-2.15421	0.031245	1.50522	0	1	NA	1	185	?-
2	196171915	cg25479134	0.138995	0.064523	0.01253	0.265461	2.15419	0.031246	1.5052	0.988258	0.320168	0	2	265	++
7	129949023	cg16270819	-0.103988	0.048275	-0.198606	-0.00937	-2.1541	0.031253	1.50511	0.383698	0.535631	0	2	265	--
3	10276342	cg11668057	-0.153213	0.071126	-0.292621	-0.013805	-2.15409	0.031254	1.5051	3.64828	0.056127	0.725898	2	265	--
5	154189847	cg02141675	0.073933	0.034323	0.00666	0.141206	2.15403	0.031259	1.50503	0.714998	0.39779	0	2	265	++
7	101245249	cg10187404	0.131707	0.061145	0.011864	0.25155	2.15403	0.031259	1.50503	7.1e-05	0.993299	0	2	265	++
10	6148627	cg05265015	-0.093213	0.043274	-0.178031	-0.008395	-2.154	0.031261	1.50499	0.381686	0.536702	0	2	265	--
2	8838070	cg23421509	-0.10893	0.050571	-0.208049	-0.009811	-2.154	0.031262	1.50499	0.058299	0.809206	0	2	265	--
3	15601537	cg03870270	0.123218	0.057206	0.011094	0.235342	2.15394	0.031266	1.50493	0.12946	0.718993	0	2	265	++
6	33454522	cg13553473	0.118365	0.054953	0.010658	0.226073	2.15394	0.031266	1.50493	0.001547	0.968623	0	2	265	++
6	3912064	cg27103194	0.099021	0.045973	0.008915	0.189128	2.15392	0.031267	1.50491	4.61547	0.031685	0.783337	2	265	-+
2	70248865	cg23081331	0.163148	0.075745	0.014688	0.311608	2.15391	0.031268	1.5049	0.72184	0.395541	0	2	265	++
8	18809087	cg21055546	0.07185	0.033359	0.006468	0.137233	2.15388	0.031271	1.50486	0.221531	0.637876	0	2	265	++
17	6118097	cg04307853	0.080238	0.037253	0.007222	0.153254	2.15386	0.031272	1.50484	2.86695	0.090416	0.651197	2	265	-+
9	126515024	cg13321138	-0.094176	0.043724	-0.179875	-0.008476	-2.15384	0.031274	1.50482	0.294364	0.587438	0	2	265	--
13	60011313	cg15481105	0.098245	0.045614	0.008841	0.187649	2.15383	0.031275	1.50481	1.24176	0.265132	0.194692	2	265	++
7	91239642	cg05605980	-0.125117	0.058092	-0.238977	-0.011257	-2.15379	0.031278	1.50476	0.997522	0.317911	0	2	265	--
19	17521026	cg12178287	0.063716	0.029584	0.005732	0.1217	2.15377	0.031279	1.50474	0.28478	0.593585	0	2	265	++
1	209938326	cg15149095	0.070625	0.032792	0.006354	0.134897	2.15376	0.03128	1.50474	0.126543	0.722044	0	2	265	++
7	76077506	cg15696900	-0.168918	0.07843	-0.32264	-0.015195	-2.15374	0.031281	1.50472	1.10116	0.294012	0.091866	2	265	--
11	77718985	cg21351830	0.146488	0.068016	0.013177	0.279799	2.15373	0.031282	1.5047	0.414865	0.51951	0	2	265	++
2	48314781	cg00539716	0.084724	0.039339	0.00762	0.161829	2.15369	0.031285	1.50466	0.905768	0.34124	0	2	265	++
11	67300480	cg18999472	-0.065782	0.030544	-0.125648	-0.005916	-2.15369	0.031285	1.50466	0.024393	0.875888	0	2	265	--
4	10608255	cg06628679	-0.065375	0.030356	-0.124872	-0.005878	-2.15365	0.031289	1.50461	0.013998	0.905821	0	2	265	--
1	17121854	cg12561552	-0.103466	0.048042	-0.197629	-0.009303	-2.15364	0.031289	1.50461	0.271041	0.602634	0	2	265	--
11	64015794	cg23459863	0.05398	0.025064	0.004853	0.103106	2.15363	0.03129	1.50459	0.075096	0.784056	0	2	265	++
1	109213568	cg06628000	-0.052438	0.024349	-0.100161	-0.004715	-2.15363	0.03129	1.50459	1.84213	0.174701	0.45715	2	265	--
17	7931939	cg02500844	0.120282	0.055851	0.010814	0.229751	2.15362	0.031291	1.50458	0.022715	0.880202	0	2	265	++
12	6607426	cg19509514	0.165168	0.076694	0.014848	0.315487	2.1536	0.031292	1.50456	1.10785	0.29255	0.09735	2	265	++
15	31392927	cg02228815	0.102778	0.047724	0.009239	0.196318	2.15359	0.031293	1.50455	2.67472	0.101953	0.626129	2	265	++
3	31981982	cg15840985	0.104287	0.048425	0.009374	0.1992	2.15358	0.031294	1.50454	0.10898	0.741308	0	2	265	++
5	150549786	cg14454206	-0.093004	0.043186	-0.177647	-0.00836	-2.15359	0.031294	1.50454	0	1	NA	1	185	?-
12	49021375	cg09181276	-0.054303	0.025215	-0.103724	-0.004881	-2.15357	0.031295	1.50453	0.111856	0.738041	0	2	265	--
12	128795587	cg04356090	0.118801	0.055165	0.010677	0.226926	2.15355	0.031296	1.50451	0.303659	0.581597	0	2	265	++
20	45039239	cg09975265	-0.075775	0.035186	-0.14474	-0.00681	-2.15354	0.031297	1.50449	0.634199	0.425819	0	2	265	--
10	71282452	cg13618472	0.077211	0.035853	0.006939	0.147483	2.15354	0.031298	1.50449	1.40186	0.236412	0.286664	2	265	++
6	163334061	cg12467852	0.06501	0.030188	0.005842	0.124179	2.15353	0.031298	1.50448	1.71666	0.190124	0.417473	2	265	++
1	166621709	cg00167259	0.203219	0.094366	0.018263	0.388176	2.15353	0.031298	1.50449	0	1	NA	1	185	?+
3	122650601	cg00205419	-0.114161	0.053013	-0.218067	-0.010256	-2.15346	0.031303	1.50441	0.014169	0.905249	0	2	265	--
5	10145926	cg07730538	0.094417	0.043844	0.008482	0.180351	2.15346	0.031303	1.50441	0.243192	0.62191	0	2	265	++
5	177554908	cg12152566	-0.104189	0.048382	-0.199019	-0.009359	-2.15344	0.031305	1.50439	0.263616	0.607646	0	2	265	--
9	124862259	cg08580214	0.128099	0.059486	0.011506	0.244692	2.15342	0.031307	1.50436	0.089693	0.764567	0	2	265	++
10	86991932	cg00204972	0.123008	0.057122	0.011048	0.234968	2.15341	0.031308	1.50435	0.048622	0.825478	0	2	265	++
11	1968276	cg07518532	0.055568	0.025806	0.004989	0.106148	2.15333	0.031314	1.50426	0.000397	0.984095	0	2	265	++
1	36643730	cg18681184	0.063946	0.029697	0.005741	0.122152	2.15331	0.031315	1.50425	0.25709	0.612126	0	2	265	++
2	27113001	cg09074075	-0.068301	0.031719	-0.13047	-0.006132	-2.15331	0.031316	1.50424	0.005656	0.94005	0	2	265	--
7	99127000	cg18728451	-0.075684	0.035148	-0.144575	-0.006793	-2.15328	0.031318	1.50421	0.122734	0.726088	0	2	265	--
17	19724421	cg08970398	-0.093618	0.043478	-0.178834	-0.008401	-2.15323	0.031321	1.50416	0.778377	0.377638	0	2	265	--
11	9573652	cg08527546	0.17147	0.079635	0.015386	0.327555	2.15321	0.031323	1.50414	5.48238	0.019209	0.817598	2	265	++
2	166902349	cg11207143	-0.102297	0.047509	-0.195415	-0.009179	-2.1532	0.031324	1.50412	0.445554	0.504454	0	2	265	--
2	111194992	cg07171274	0.098706	0.045842	0.008856	0.188555	2.15318	0.031326	1.5041	1.70793	0.191254	0.414497	2	265	++
11	73358742	cg02995503	-0.135163	0.062775	-0.258202	-0.012123	-2.15313	0.03133	1.50404	7.99709	0.004685	0.874955	2	265	--
1	36248839	cg21168718	-0.08466	0.03932	-0.161727	-0.007593	-2.1531	0.031332	1.50401	1.68411	0.194379	0.406214	2	265	--
1	213987907	cg25347098	-0.220831	0.102567	-0.421862	-0.0198	-2.15305	0.031336	1.50396	0.671281	0.412605	0	2	265	--
19	30228639	cg09614724	0.114883	0.053359	0.010299	0.219467	2.15302	0.031338	1.50392	1.86885	0.171607	0.464911	2	265	++
3	171894428	cg21212591	-0.074853	0.034767	-0.142995	-0.00671	-2.15301	0.031339	1.50392	0.072443	0.787812	0	2	265	--
7	156677962	cg02705647	-0.072472	0.033661	-0.138447	-0.006497	-2.15301	0.031339	1.50392	0.062273	0.802938	0	2	265	--
1	109540065	cg06873895	0.047968	0.02228	0.004299	0.091637	2.15295	0.031344	1.50385	0.13866	0.709617	0	2	265	++
19	8390142	cg02020019	0.127761	0.059344	0.011447	0.244075	2.15288	0.031349	1.50378	0.085021	0.770606	0	2	265	++
16	10708583	cg08661017	-0.12545	0.058271	-0.239662	-0.011238	-2.15286	0.03135	1.50376	0	1	NA	1	185	?-
1	3940612	cg13415928	0.148501	0.06898	0.013301	0.283702	2.15282	0.031354	1.50371	0.012799	0.909925	0	2	265	++
3	172711221	cg21355599	-0.112637	0.052321	-0.215185	-0.010088	-2.15281	0.031355	1.5037	2.01471	0.155781	0.50365	2	265	--
3	50337818	cg22796393	0.117421	0.054543	0.010516	0.224325	2.15281	0.031355	1.5037	0.092503	0.761019	0	2	265	++
11	84923143	cg07520269	0.142791	0.066329	0.012786	0.272797	2.15277	0.031358	1.50365	0.017109	0.895934	0	2	265	++
5	69166955	cg09999250	0.098371	0.045696	0.008808	0.187935	2.15275	0.031359	1.50364	2.3e-05	0.996144	0	2	265	++
14	54396882	cg01209943	0.141039	0.065516	0.012627	0.269451	2.15273	0.031361	1.50361	0.589476	0.442622	0	2	265	++
11	67399655	cg25477272	-0.066374	0.030833	-0.126807	-0.005942	-2.15271	0.031362	1.50359	0.000973	0.975119	0	2	265	--
19	4868066	cg18958531	0.152423	0.070807	0.013642	0.291204	2.15267	0.031366	1.50355	0.429598	0.512186	0	2	265	++
5	1771353	cg09038183	0.18467	0.085787	0.016527	0.352813	2.15266	0.031367	1.50353	0.204466	0.65114	0	2	265	++
1	182673078	cg00755423	0.096049	0.04462	0.008594	0.183504	2.1526	0.031371	1.50347	0.389862	0.532372	0	2	265	++
10	5524361	cg23270327	0.078996	0.036698	0.007068	0.150924	2.1526	0.031371	1.50347	2.75535	0.09693	0.637069	2	265	-+
7	157545786	cg13215762	0.126186	0.058621	0.011288	0.241083	2.15256	0.031374	1.50343	0.731575	0.392373	0	2	265	++
17	27893440	cg09958189	0.129533	0.060176	0.011587	0.247479	2.15255	0.031375	1.50342	0.055381	0.813952	0	2	265	++
8	28412515	cg15964998	0.160113	0.074383	0.014322	0.305905	2.15254	0.031376	1.5034	0.211341	0.645719	0	2	265	++
3	42224174	cg14623735	0.07359	0.034188	0.006582	0.140598	2.15252	0.031377	1.50339	0.138576	0.7097	0	2	265	++
8	51899277	cg18940484	0.148381	0.068935	0.013269	0.283494	2.15248	0.03138	1.50334	0.593284	0.441152	0	2	265	++
19	15380020	cg10403048	0.101911	0.047346	0.009113	0.194709	2.15248	0.031381	1.50334	0.610489	0.434604	0	2	265	++
5	173695879	cg22918536	0.094938	0.044107	0.008489	0.181388	2.15247	0.031381	1.50333	0	1	NA	1	185	?+
21	23065478	cg09926069	-0.107281	0.049841	-0.204968	-0.009593	-2.15247	0.031382	1.50333	0.649543	0.420276	0	2	265	--
22	46330619	cg21542574	0.075902	0.035263	0.006786	0.145018	2.15245	0.031383	1.50331	0.070206	0.791038	0	2	265	++
19	12943612	cg04334723	-0.080389	0.037348	-0.153591	-0.007187	-2.15244	0.031384	1.5033	0.274803	0.600128	0	2	265	--
8	67952293	cg27467929	0.262529	0.121969	0.023469	0.501588	2.15242	0.031385	1.50327	0	1	NA	1	80	+?
7	42138898	cg14165278	-0.107943	0.05015	-0.206236	-0.009649	-2.15241	0.031386	1.50326	0.086038	0.769276	0	2	265	--
12	49323008	cg08976749	0.144349	0.067065	0.012902	0.275797	2.15238	0.031389	1.50323	0.522703	0.469691	0	2	265	++
6	20483627	cg08628635	-0.079775	0.037064	-0.15242	-0.00713	-2.15237	0.031389	1.50322	0.73612	0.390907	0	2	265	--
15	29570312	cg04283162	0.128934	0.059904	0.011523	0.246345	2.15236	0.03139	1.5032	0.12402	0.724715	0	2	265	++
9	18190902	cg09193022	0.09755	0.045323	0.008718	0.186382	2.15236	0.03139	1.5032	9.27577	0.002322	0.892192	2	265	-+
3	46637223	cg01675453	0.106181	0.049334	0.009486	0.202876	2.15228	0.031396	1.50312	0.65511	0.418292	0	2	265	++
3	44862023	cg26889990	0.12595	0.05852	0.011251	0.240649	2.15227	0.031397	1.50311	0.434857	0.509615	0	2	265	++
11	14536985	cg25474076	-0.097273	0.045196	-0.185858	-0.008689	-2.15225	0.031399	1.50308	0.337616	0.561209	0	2	265	--
6	42916023	cg01702009	-0.156527	0.072729	-0.299075	-0.013979	-2.15221	0.031402	1.50304	1.00818	0.315338	0.008117	2	265	--
4	1741723	cg00723875	0.090687	0.042138	0.008098	0.173277	2.15218	0.031404	1.50301	1.21653	0.270042	0.177993	2	265	++
19	1319242	cg09677560	-0.111864	0.051977	-0.213738	-0.009989	-2.15217	0.031405	1.50301	2.60731	0.106372	0.616463	2	265	--
4	151408954	cg04524652	0.107705	0.050045	0.009617	0.205794	2.15216	0.031406	1.50299	0.301888	0.582702	0	2	265	++
17	4678540	cg13052768	-0.083562	0.038827	-0.159662	-0.007461	-2.15216	0.031406	1.50299	0.607643	0.435677	0	2	265	--
19	34677459	cg10181615	0.135375	0.062902	0.012086	0.258663	2.15213	0.031408	1.50296	0.944972	0.331002	0	2	265	++
7	140230107	cg09934601	0.124933	0.058051	0.011153	0.238712	2.15213	0.031408	1.50296	0.419964	0.516955	0	2	265	++
6	80690878	cg10492396	0.115367	0.053606	0.010299	0.220434	2.15213	0.031408	1.50296	0.067021	0.795724	0	2	265	++
1	69759418	cg19898963	0.128728	0.059815	0.011491	0.245966	2.1521	0.03141	1.50293	0.488479	0.484606	0	2	265	++
20	20761909	cg02870819	-0.077667	0.036089	-0.148401	-0.006932	-2.15209	0.031411	1.50292	0.43723	0.508462	0	2	265	--
20	373746	cg18545100	-0.073776	0.034281	-0.140967	-0.006585	-2.15209	0.031412	1.50291	0.008826	0.925152	0	2	265	--
12	132710296	cg26549029	0.110736	0.051456	0.009883	0.211588	2.15206	0.031413	1.50289	3.47976	0.062124	0.712624	2	265	++
14	96807028	cg21412255	-0.075907	0.035272	-0.145039	-0.006774	-2.15206	0.031413	1.50289	0.634571	0.425684	0	2	265	--
17	42547790	cg22300619	0.054688	0.025412	0.00488	0.104496	2.15203	0.031416	1.50285	2.89407	0.088906	0.654466	2	265	-+
18	68838132	cg06392333	-0.147057	0.068334	-0.280992	-0.013121	-2.15202	0.031417	1.50284	0.059899	0.806656	0	2	265	--
19	10416811	cg22665655	0.111363	0.051749	0.009935	0.212791	2.15199	0.031419	1.50281	0.097007	0.755452	0	2	265	++
19	33290632	cg16354423	-0.07133	0.033147	-0.136297	-0.006363	-2.15197	0.031421	1.50278	0.018927	0.890576	0	2	265	--
6	137681213	cg21960512	-0.089241	0.04147	-0.170522	-0.007961	-2.15196	0.031421	1.50278	0.201189	0.653763	0	2	265	--
2	231808444	cg21620968	0.101844	0.047326	0.009084	0.194604	2.15195	0.031422	1.50276	3.23537	0.072064	0.690916	2	265	-+
6	159790757	cg10634217	0.152755	0.070985	0.013625	0.291885	2.15194	0.031423	1.50275	0.734256	0.391507	0	2	265	++
16	1315191	cg24808067	-0.060845	0.028275	-0.116263	-0.005427	-2.15192	0.031424	1.50273	0	1	NA	1	185	?-
14	91378104	cg12129824	-0.090756	0.042175	-0.173418	-0.008093	-2.15189	0.031427	1.5027	0.007262	0.932088	0	2	265	--
21	31781475	cg16242627	0.083363	0.03874	0.007433	0.159293	2.15187	0.031428	1.50268	0.000404	0.983959	0	2	265	++
3	30665152	cg23485307	-0.157129	0.073021	-0.30025	-0.014007	-2.15183	0.031432	1.50263	2.17382	0.140377	0.53998	2	265	+-
19	3521295	cg22698501	-0.100882	0.046882	-0.19277	-0.008993	-2.15183	0.031432	1.50263	0	1	NA	1	185	?-
6	110958662	cg18710383	0.093943	0.043658	0.008374	0.179512	2.15181	0.031433	1.50261	1.76818	0.183608	0.434446	2	265	++
16	71758807	cg03540912	-0.114623	0.053269	-0.21903	-0.010217	-2.1518	0.031434	1.50259	0.00871	0.925642	0	2	265	--
9	96449226	cg27364589	0.096853	0.045011	0.008632	0.185074	2.15178	0.031435	1.50258	1.74212	0.186871	0.425986	2	265	++
16	87383974	cg24848535	0.082395	0.038292	0.007343	0.157447	2.15177	0.031437	1.50256	0.242827	0.622172	0	2	265	++
17	42112301	cg01355282	-0.182008	0.084586	-0.347796	-0.016221	-2.15177	0.031437	1.50256	0.142924	0.705391	0	2	265	--
11	1127045	cg13096405	0.073788	0.034292	0.006575	0.141001	2.15173	0.031439	1.50253	0.2634	0.607794	0	2	265	++
2	39665471	cg10708761	0.123704	0.05749	0.011023	0.236384	2.15173	0.031439	1.50253	0.032808	0.856267	0	2	265	++
19	1154276	cg19822716	0.056484	0.026251	0.005033	0.107936	2.15174	0.031439	1.50253	0.029135	0.864469	0	2	265	++
19	4568088	cg11176393	-0.058632	0.027249	-0.112039	-0.005224	-2.15173	0.031439	1.50253	0.040961	0.839613	0	2	265	--
15	45152505	cg23892644	0.104095	0.048378	0.009275	0.198915	2.15173	0.03144	1.50252	0.091634	0.76211	0	2	265	++
1	198647370	cg08141194	0.081263	0.037768	0.007239	0.155288	2.15167	0.031444	1.50246	2.07079	0.150144	0.517092	2	265	++
7	5481789	cg04305325	-0.081073	0.03768	-0.154926	-0.00722	-2.15162	0.031448	1.5024	0.220151	0.638925	0	2	265	--
11	11811506	cg10518295	0.096219	0.044719	0.008569	0.183869	2.15162	0.031448	1.5024	3.85034	0.049736	0.740283	2	265	-+
5	84091277	cg19351717	0.157049	0.072991	0.013987	0.300111	2.15162	0.031448	1.50241	0	1	NA	1	185	?+
3	194005538	cg03789873	0.113833	0.052906	0.010136	0.217529	2.15159	0.031451	1.50237	1.56783	0.210522	0.362176	2	265	-+
11	65096742	cg25198391	0.141383	0.065711	0.012588	0.270177	2.15157	0.031452	1.50235	2.94988	0.085884	0.661003	2	265	++
18	46486955	cg10258940	0.102218	0.047509	0.009101	0.195335	2.15157	0.031452	1.50235	0.109307	0.740934	0	2	265	++
3	44338406	cg23037347	0.109146	0.050729	0.009718	0.208574	2.15156	0.031453	1.50234	3.27815	0.070208	0.69495	2	265	++
7	115110648	cg06898293	-0.087442	0.040642	-0.1671	-0.007784	-2.15154	0.031455	1.50231	0.264915	0.606764	0	2	265	--
13	113991828	cg05514273	-0.09418	0.043774	-0.179977	-0.008384	-2.15154	0.031455	1.50231	0.386814	0.533979	0	2	265	--
20	20215375	cg12229209	-0.08961	0.041649	-0.171243	-0.007977	-2.15152	0.031456	1.5023	4.11402	0.042529	0.756929	2	265	--
19	49930004	cg19942062	0.216459	0.100607	0.019269	0.41365	2.15152	0.031456	1.5023	1.60695	0.204921	0.377702	2	265	++
2	31138820	cg04050000	0.076526	0.035569	0.006811	0.146241	2.15149	0.031458	1.50227	0.834018	0.361113	0	2	265	++
12	49404158	cg26496200	-0.051765	0.02406	-0.098922	-0.004607	-2.15149	0.031459	1.50226	0.006248	0.936997	0	2	265	--
2	23656588	cg04725836	0.119052	0.055335	0.010596	0.227507	2.15148	0.031459	1.50225	0.737588	0.390435	0	2	265	++
2	173354773	cg07302848	0.112839	0.052447	0.010042	0.215636	2.15147	0.03146	1.50224	1.26205	0.261264	0.207635	2	265	++
20	45365043	cg14444885	-0.164576	0.076495	-0.314506	-0.014646	-2.15146	0.031461	1.50223	1.39886	0.236915	0.28513	2	265	--
6	137158513	cg15839964	-0.096271	0.044749	-0.18398	-0.008563	-2.15135	0.03147	1.50211	1.57608	0.209327	0.365513	2	265	--
4	76233102	cg03447415	0.109702	0.050992	0.009756	0.209647	2.15133	0.031471	1.50209	2.42039	0.119765	0.586843	2	265	-+
3	186193912	cg04391718	0.079455	0.036933	0.007066	0.151843	2.15132	0.031472	1.50208	0.011267	0.915468	0	2	265	++
2	238138387	cg23906687	0.116489	0.054148	0.010359	0.22262	2.15131	0.031473	1.50207	0	0.999578	0	2	265	++
9	118330498	cg18013847	0.146349	0.068028	0.013014	0.279683	2.1513	0.031473	1.50206	1.27493	0.258843	0.215646	2	265	++
1	151006887	cg06180099	-0.096293	0.044761	-0.184025	-0.008561	-2.15125	0.031477	1.502	0.039082	0.843287	0	2	265	--
3	46353699	cg03928384	-0.086001	0.039977	-0.164355	-0.007646	-2.15125	0.031477	1.50201	1.48546	0.222922	0.326807	2	265	--
10	71757199	cg03312844	-0.100519	0.046727	-0.192103	-0.008934	-2.1512	0.031481	1.50195	0.787407	0.374885	0	2	265	--
6	33454512	cg23011817	0.101211	0.047049	0.008994	0.193428	2.15117	0.031484	1.50191	0.934894	0.333595	0	2	265	++
2	31402146	cg16945615	0.100083	0.046525	0.008894	0.191271	2.15117	0.031484	1.50191	0.885569	0.346681	0	2	265	++
19	56663867	cg08656548	0.092261	0.04289	0.008198	0.176325	2.15114	0.031487	1.50188	0.05598	0.812966	0	2	265	++
6	31403476	cg18689925	0.137423	0.063885	0.012209	0.262637	2.15111	0.031489	1.50184	1.95443	0.16211	0.488343	2	265	++
4	141645894	cg13936947	0.104379	0.048524	0.009272	0.199486	2.15109	0.03149	1.50182	0.057415	0.81063	0	2	265	++
8	30557826	cg08780538	0.096097	0.044674	0.008537	0.183658	2.15109	0.03149	1.50182	1.42187	0.233096	0.2967	2	265	++
5	163408409	cg07259219	-0.117143	0.054458	-0.22388	-0.010406	-2.15108	0.031491	1.50182	0.493293	0.482462	0	2	265	--
5	1058541	cg04467119	0.095298	0.044303	0.008465	0.182132	2.15107	0.031492	1.5018	0.039469	0.842523	0	2	265	++
11	47565113	cg05377527	-0.055795	0.025939	-0.106635	-0.004956	-2.15106	0.031492	1.50179	0.322524	0.570095	0	2	265	--
3	114317747	cg16358924	-0.097331	0.045248	-0.186017	-0.008645	-2.15105	0.031493	1.50178	1.34057	0.246934	0.254048	2	265	--
1	110031738	cg19100292	-0.111921	0.052032	-0.213903	-0.009939	-2.15103	0.031495	1.50175	0.001653	0.967568	0	2	265	--
7	26398378	cg03949755	0.1057	0.04914	0.009386	0.202014	2.15101	0.031496	1.50174	2.00122	0.157172	0.500306	2	265	++
8	38386707	cg12480941	0.064443	0.02996	0.005723	0.123164	2.15101	0.031496	1.50174	1.87902	0.170446	0.467807	2	265	++
11	61295192	cg13388111	0.14675	0.068224	0.013031	0.28047	2.151	0.031497	1.50172	1.0567	0.303969	0.053657	2	265	++
15	28126276	cg21236576	-0.082919	0.038549	-0.158476	-0.007363	-2.151	0.031497	1.50173	6.53719	0.010564	0.847029	2	265	+-
17	8142298	cg27073561	-0.072082	0.033511	-0.137763	-0.0064	-2.15099	0.031498	1.50172	0.61314	0.433608	0	2	265	--
19	58474953	cg11810381	0.104981	0.048807	0.00932	0.200642	2.15097	0.0315	1.50169	0.805822	0.369358	0	2	265	++
2	70149931	cg14475620	0.113593	0.05281	0.010085	0.217101	2.15097	0.0315	1.5017	2.58132	0.108131	0.612602	2	265	-+
8	129353126	cg02483101	0.120718	0.056124	0.010715	0.230721	2.15093	0.031503	1.50165	0	1	NA	1	185	?+
1	204987262	cg20290360	0.066441	0.03089	0.005896	0.126985	2.15088	0.031507	1.5016	0.021132	0.88442	0	2	265	++
16	89699915	cg03803177	-0.114038	0.05302	-0.217956	-0.01012	-2.15086	0.031508	1.50158	0.474963	0.490713	0	2	265	--
7	156080415	cg11329170	0.10273	0.047762	0.009116	0.196344	2.15086	0.031509	1.50157	0	1	NA	1	185	?+
11	76597012	cg24698401	-0.071496	0.033241	-0.136649	-0.006344	-2.15083	0.03151	1.50155	0.216068	0.642052	0	2	265	--
10	130042507	cg08781681	0.174923	0.081328	0.01552	0.334326	2.15084	0.03151	1.50155	0.00702	0.933229	0	2	265	++
8	69828012	cg14265709	-0.122225	0.056827	-0.233606	-0.010844	-2.15083	0.031511	1.50154	0.061383	0.804324	0	2	265	--
6	10747662	cg12213003	0.136139	0.063297	0.012076	0.260202	2.15077	0.031515	1.50148	0.072507	0.787722	0	2	265	++
17	66964101	cg22963267	0.090468	0.042064	0.008023	0.172913	2.15074	0.031518	1.50144	0.138226	0.710051	0	2	265	++
1	36471037	cg08623979	0.103766	0.048247	0.009203	0.19833	2.15074	0.031518	1.50144	1.77376	0.182918	0.436225	2	265	++
17	21463887	cg22896354	0.09568	0.044488	0.008484	0.182876	2.15071	0.03152	1.50141	0.299601	0.584132	0	2	265	++
1	153990679	cg12384551	0.195811	0.091047	0.017359	0.374263	2.15066	0.031524	1.50136	1.77516	0.182745	0.436671	2	265	++
19	55704208	cg19196221	0.148147	0.068885	0.013133	0.283161	2.15065	0.031525	1.50135	1.87598	0.170792	0.466944	2	265	++
9	128504559	cg06518008	0.09965	0.046336	0.008831	0.190468	2.1506	0.031529	1.50129	0.820129	0.365143	0	2	265	++
18	54734221	cg03611750	0.09837	0.045741	0.008718	0.188022	2.1506	0.031529	1.50129	0.011056	0.916259	0	2	265	++
19	827575	cg26175771	-0.062585	0.029101	-0.119623	-0.005547	-2.1506	0.031529	1.50129	1.23562	0.266316	0.190693	2	265	--
9	97567957	cg14687215	-0.071868	0.033418	-0.137367	-0.006369	-2.15058	0.03153	1.50128	4.15316	0.041557	0.759219	2	265	+-
5	112796005	cg27374572	0.186287	0.086622	0.016509	0.356066	2.15059	0.03153	1.50128	0	1	NA	1	185	?+
21	31344004	cg09726646	0.09772	0.045439	0.008659	0.186781	2.15056	0.031532	1.50125	2.40407	0.12102	0.584038	2	265	++
14	99749199	cg08189139	0.07308	0.033982	0.006476	0.139684	2.15056	0.031532	1.50125	0.030153	0.862143	0	2	265	++
16	2715618	cg26029554	0.139875	0.065041	0.012394	0.267356	2.15055	0.031533	1.50124	0.975814	0.323234	0	2	265	++
17	3803546	cg11902347	-0.077479	0.036028	-0.148093	-0.006864	-2.15051	0.031536	1.5012	0.239357	0.624671	0	2	265	--
17	42113558	cg09576619	0.079104	0.036784	0.007008	0.1512	2.15051	0.031536	1.50119	1.36981	0.241845	0.26997	2	265	++
10	8064071	cg12405139	0.071245	0.03313	0.006311	0.136179	2.1505	0.031537	1.50119	0.606036	0.436284	0	2	265	++
10	96711546	cg14254597	-0.116521	0.054184	-0.222721	-0.010321	-2.15048	0.031538	1.50117	0.736978	0.390631	0	2	265	--
12	80471093	cg18798445	0.0788	0.036643	0.00698	0.150621	2.15048	0.031538	1.50117	1.43111	0.231583	0.301241	2	265	++
7	135169538	cg08177041	-0.079165	0.036813	-0.151318	-0.007011	-2.15046	0.03154	1.50114	0.692311	0.405379	0	2	265	--
14	53152839	cg01926858	0.153765	0.071503	0.013618	0.293911	2.15045	0.03154	1.50114	0.063442	0.801136	0	2	265	++
6	32070452	cg22056544	0.07877	0.03663	0.006976	0.150564	2.15044	0.031541	1.50112	2.50223	0.113685	0.600356	2	265	-+
1	10231725	cg26856575	-0.067707	0.031485	-0.129418	-0.005996	-2.15043	0.031542	1.50111	0.545548	0.460143	0	2	265	--
1	2523824	cg06866616	0.045628	0.021218	0.004041	0.087216	2.15044	0.031542	1.50112	1.48254	0.223378	0.325481	2	265	++
1	25247705	cg01342593	0.113763	0.052904	0.010072	0.217454	2.15038	0.031546	1.50106	0.629179	0.427656	0	2	265	++
6	43575521	cg16697775	0.135089	0.062822	0.011959	0.25822	2.15036	0.031548	1.50103	0.017344	0.895223	0	2	265	++
2	200351158	cg14885277	0.114181	0.053099	0.010108	0.218254	2.15035	0.031548	1.50103	0.180417	0.671015	0	2	265	++
14	34131686	cg15496268	0.107306	0.049902	0.009499	0.205114	2.15035	0.031549	1.50102	0.739926	0.389685	0	2	265	++
3	111890321	cg15812470	0.139067	0.064672	0.01231	0.265824	2.15034	0.031549	1.50101	0.808625	0.368527	0	2	265	++
19	12640279	cg05337222	0.072621	0.033772	0.006428	0.138815	2.15033	0.03155	1.501	0.632369	0.426488	0	2	265	++
12	62794625	cg25095791	0.094224	0.043819	0.00834	0.180109	2.15033	0.03155	1.501	0.485132	0.486107	0	2	265	++
4	67468727	cg23599224	-0.091561	0.04258	-0.175018	-0.008103	-2.1503	0.031553	1.50097	0.305268	0.580599	0	2	265	--
1	221098749	cg26557696	0.069634	0.032383	0.006162	0.133105	2.15029	0.031553	1.50096	1.2175	0.269851	0.178647	2	265	++
1	85582123	cg22123915	0.105233	0.048939	0.009312	0.201154	2.15028	0.031554	1.50094	0.02016	0.88709	0	2	265	++
8	19757900	cg00128601	-0.102869	0.04784	-0.196635	-0.009102	-2.15027	0.031555	1.50093	0	1	NA	1	185	?-
1	156854147	cg25306584	0.082351	0.038298	0.007286	0.157415	2.15025	0.031557	1.50091	0.064618	0.79934	0	2	265	++
11	78952641	cg01665408	-0.112271	0.052213	-0.214609	-0.009933	-2.15023	0.031558	1.5009	0.000674	0.979288	0	2	265	--
12	110280943	cg24176566	0.141388	0.065755	0.012507	0.270268	2.1502	0.03156	1.50086	2.70135	0.100263	0.629815	2	265	++
3	44554449	cg16570884	0.077911	0.036234	0.006892	0.14893	2.1502	0.03156	1.50086	0.027007	0.869466	0	2	265	++
12	93570454	cg26944263	0.135745	0.063132	0.012007	0.259484	2.15018	0.031562	1.50084	0.324001	0.569213	0	2	265	++
19	39326624	cg26634324	-0.076422	0.035543	-0.146087	-0.006758	-2.15013	0.031566	1.50079	0.880755	0.347995	0	2	265	--
4	17577244	cg16339924	0.143302	0.066649	0.01267	0.273934	2.1501	0.031568	1.50075	1.66885	0.196412	0.400786	2	265	++
10	69831175	cg11068373	-0.100782	0.046873	-0.192654	-0.00891	-2.1501	0.031569	1.50075	0.166707	0.683055	0	2	265	--
16	10629014	cg18343138	-0.071995	0.033485	-0.137625	-0.006365	-2.15009	0.031569	1.50073	0.494194	0.482063	0	2	265	--
6	56541537	cg06311422	-0.069811	0.032469	-0.133451	-0.00617	-2.15004	0.031573	1.50068	1.79276	0.18059	0.442202	2	265	--
6	106784427	cg25060255	0.077645	0.036114	0.006862	0.148428	2.15001	0.031575	1.50065	0.228557	0.632596	0	2	265	++
9	133692018	cg07005731	0.081182	0.037759	0.007175	0.15519	2.15001	0.031575	1.50065	5.35492	0.020664	0.813256	2	265	-+
1	63436055	cg15832574	-0.121352	0.056442	-0.231979	-0.010724	-2.15001	0.031576	1.50065	1.26161	0.261346	0.207365	2	265	--
4	180077050	cg03102663	0.106143	0.049369	0.009379	0.202906	2.14999	0.031577	1.50062	4.30989	0.037892	0.767975	2	265	-+
1	218285223	cg10884975	0.060537	0.028157	0.005349	0.115725	2.14997	0.031579	1.50061	0.021765	0.882713	0	2	265	++
2	240586235	cg03371404	-0.182742	0.085	-0.349341	-0.016142	-2.14991	0.031583	1.50054	1.74645	0.186323	0.427411	2	265	+-
11	47974312	cg05228359	-0.183213	0.085219	-0.350242	-0.016184	-2.1499	0.031584	1.50054	0	1	NA	1	80	-?
5	128039444	cg08376533	-0.156957	0.073007	-0.300051	-0.013862	-2.14988	0.031586	1.5005	0	1	NA	1	185	?-
7	98106186	cg26927516	0.116948	0.054398	0.010328	0.223567	2.14986	0.031587	1.50049	0.425935	0.51399	0	2	265	++
7	46536692	cg17929465	0.084161	0.039147	0.007433	0.160889	2.14986	0.031587	1.50049	0.048869	0.825043	0	2	265	++
9	89661987	cg12134806	-0.100835	0.046905	-0.192769	-0.008901	-2.14976	0.031595	1.50038	2.56104	0.109527	0.609533	2	265	+-
11	89177249	cg03417466	0.163498	0.076054	0.014432	0.312563	2.14976	0.031595	1.50038	0	1	NA	1	185	?+
4	184396072	cg05165263	0.124175	0.057763	0.01096	0.23739	2.14975	0.031596	1.50037	0.107598	0.742895	0	2	265	++
4	152536583	cg03698980	0.13012	0.060528	0.011485	0.248756	2.14974	0.031597	1.50036	1.68513	0.194244	0.406574	2	265	-+
3	195188290	cg01250954	0.076005	0.035356	0.006707	0.145303	2.14969	0.0316	1.50031	0.054043	0.816171	0	2	265	++
17	44831546	cg02255892	-0.155002	0.072104	-0.296326	-0.013678	-2.14969	0.0316	1.50031	0.002753	0.958153	0	2	265	--
2	46955205	cg02844899	-0.06386	0.029707	-0.122085	-0.005635	-2.14969	0.0316	1.50031	0.597682	0.439464	0	2	265	--
10	98621834	cg02166486	0.069799	0.03247	0.006158	0.13344	2.14965	0.031604	1.50026	0.153363	0.695342	0	2	265	++
16	23557079	cg05785488	0.192094	0.089361	0.016947	0.367241	2.14965	0.031604	1.50025	0.15692	0.692008	0	2	265	++
1	55215104	cg16204198	0.087423	0.040669	0.007712	0.167134	2.14962	0.031606	1.50023	0.530721	0.466304	0	2	265	++
11	2400989	cg23594951	0.082494	0.038376	0.007277	0.157712	2.14963	0.031606	1.50023	0.294718	0.587213	0	2	265	++
7	137343788	cg00653387	0.123128	0.057279	0.010861	0.235395	2.14962	0.031606	1.50023	0.526254	0.468186	0	2	265	++
13	73054809	cg20314763	0.133166	0.061948	0.011747	0.254585	2.14962	0.031606	1.50023	1.11529	0.290936	0.103368	2	265	++
2	98508828	cg23432480	-0.118367	0.055065	-0.226294	-0.01044	-2.1496	0.031608	1.5002	0.523288	0.469443	0	2	265	--
3	49813073	cg24902842	-0.06063	0.028205	-0.115912	-0.005347	-2.14959	0.031609	1.50019	0.003778	0.950988	0	2	265	--
12	1612582	cg04841160	-0.068517	0.031875	-0.130992	-0.006043	-2.14957	0.03161	1.50017	1.0185	0.312875	0.018165	2	265	--
8	23547782	cg02190353	-0.085323	0.039694	-0.163124	-0.007523	-2.14952	0.031614	1.50012	0.134614	0.713695	0	2	265	--
3	186600178	cg16940805	-0.128567	0.059814	-0.245802	-0.011332	-2.14946	0.031619	1.50006	0.398191	0.528025	0	2	265	--
17	67890595	cg27230900	0.093439	0.043471	0.008236	0.178642	2.14945	0.031619	1.50005	0.202967	0.652337	0	2	265	++
2	239199509	cg23870168	-0.066596	0.030983	-0.127323	-0.00587	-2.14945	0.03162	1.50004	1.34872	0.245502	0.258557	2	265	--
11	2677392	cg06294475	-0.086122	0.040068	-0.164655	-0.007589	-2.14941	0.031622	1.5	2.08902	0.148361	0.521307	2	265	--
8	22551756	cg22321237	0.159178	0.074056	0.014028	0.304328	2.14942	0.031622	1.50001	0.061379	0.80433	0	2	265	++
8	22221741	cg00575769	0.063693	0.029633	0.005613	0.121774	2.14941	0.031622	1.5	1.35266	0.244814	0.260714	2	265	++
15	78751164	cg07120314	0.211273	0.098293	0.018618	0.403928	2.14941	0.031623	1.5	3.38678	0.065721	0.704734	2	265	-+
1	151611969	cg17148978	0.153469	0.071402	0.013521	0.293418	2.14936	0.031627	1.49995	0.593333	0.441133	0	2	265	++
12	46839429	cg01254322	0.099472	0.04628	0.008762	0.190181	2.14934	0.031629	1.49992	0.764994	0.38177	0	2	265	++
3	149474516	cg13235059	0.092947	0.043246	0.008185	0.177708	2.14928	0.031633	1.49986	1.80873	0.178661	0.447125	2	265	++
3	11622818	cg12596207	0.110808	0.051556	0.009758	0.211857	2.14927	0.031634	1.49985	0.076937	0.781492	0	2	265	++
17	11560061	cg11089456	0.081479	0.03791	0.007175	0.155782	2.14927	0.031634	1.49985	2.15073	0.142502	0.535041	2	265	-+
8	129683730	cg00349233	-0.078669	0.036603	-0.15041	-0.006927	-2.14925	0.031636	1.49982	0.345138	0.556879	0	2	265	--
17	3941128	cg20692730	-0.09142	0.042536	-0.17479	-0.008049	-2.14924	0.031637	1.49981	0.733217	0.391842	0	2	265	--
11	86808263	cg27110849	0.114266	0.053166	0.010061	0.218471	2.14923	0.031637	1.4998	0.425575	0.514168	0	2	265	++
7	41207190	cg00375498	0.06713	0.031234	0.00591	0.128349	2.14921	0.031639	1.49978	0.544574	0.460543	0	2	265	++
4	83247277	cg16039329	-0.070455	0.032782	-0.134708	-0.006202	-2.14918	0.031641	1.49975	3.00921	0.082793	0.667687	2	265	--
11	66257667	cg00182294	0.127594	0.05937	0.011228	0.243959	2.14912	0.031646	1.49968	1.01549	0.31359	0.015257	2	265	++
18	3012995	cg12245438	-0.118925	0.055338	-0.227388	-0.010463	-2.14908	0.031649	1.49964	0.052719	0.818397	0	2	265	--
21	42315394	cg04806409	0.084531	0.039334	0.007437	0.161625	2.14907	0.03165	1.49963	0.969965	0.324689	0	2	265	++
6	152091726	cg02901967	0.127099	0.059141	0.011181	0.243016	2.14906	0.031651	1.49962	2.02844	0.154379	0.50701	2	265	++
1	11843839	cg21104835	-0.086738	0.040361	-0.165846	-0.00763	-2.14903	0.031653	1.49959	0.232746	0.629495	0	2	265	--
8	139980691	cg07454640	0.097811	0.045515	0.008602	0.18702	2.149	0.031655	1.49956	0.603669	0.437181	0	2	265	++
11	17076814	cg05150569	-0.107455	0.050003	-0.20546	-0.00945	-2.14898	0.031657	1.49954	1.94908	0.162686	0.486939	2	265	+-
2	127858066	cg14584865	0.157314	0.073204	0.013833	0.300794	2.14897	0.031658	1.49952	2.22561	0.135739	0.550686	2	265	++
1	7645506	cg03856144	-0.066129	0.030773	-0.126443	-0.005815	-2.14896	0.031658	1.49951	1.72693	0.188803	0.420938	2	265	--
19	31084106	cg08146097	0.084863	0.039492	0.007459	0.162268	2.14887	0.031665	1.49942	0.349175	0.55458	0	2	265	++
10	26945500	cg12988390	0.084327	0.039243	0.007411	0.161243	2.14886	0.031666	1.4994	0.085687	0.769733	0	2	265	++
4	42344960	cg10307691	0.098858	0.046005	0.008687	0.189028	2.14883	0.031669	1.49937	0.250774	0.616531	0	2	265	++
1	155978334	cg20632873	0.183517	0.085404	0.016126	0.350909	2.14882	0.03167	1.49936	0.191038	0.662054	0	2	265	++
2	156320088	cg14912644	0.081808	0.038071	0.007188	0.156428	2.1488	0.031672	1.49933	2.84115	0.091879	0.64803	2	265	++
12	121210289	cg24632597	0.10307	0.047966	0.009056	0.197084	2.14879	0.031672	1.49933	0.103651	0.747492	0	2	265	++
17	58529166	cg24450692	0.128807	0.059944	0.011316	0.246298	2.14877	0.031673	1.49931	0.160065	0.689096	0	2	265	++
1	40838482	cg10869081	0.101712	0.047335	0.008935	0.19449	2.14877	0.031674	1.4993	1.12573	0.288688	0.111688	2	265	++
2	232869430	cg00607878	-0.04343	0.020212	-0.083045	-0.003815	-2.14876	0.031674	1.49929	2.27063	0.131846	0.559593	2	265	+-
13	110116203	cg16688434	0.128074	0.059604	0.01125	0.244899	2.14874	0.031676	1.49927	2.68712	0.101162	0.627855	2	265	++
5	178238407	cg05044213	-0.080667	0.037542	-0.154249	-0.007085	-2.14872	0.031678	1.49924	0.342661	0.558297	0	2	265	--
5	135835036	cg16525300	0.130337	0.060659	0.011446	0.249228	2.1487	0.031679	1.49923	2.7554	0.096927	0.637076	2	265	++
3	157499766	cg11301250	-0.129937	0.060472	-0.248463	-0.011411	-2.1487	0.031679	1.49923	2.12052	0.145338	0.528417	2	265	+-
2	88862472	cg26408071	0.121329	0.056467	0.010654	0.232004	2.14868	0.031681	1.4992	1.38222	0.239724	0.276524	2	265	++
15	56244519	cg19094555	-0.079921	0.037196	-0.152825	-0.007018	-2.14867	0.031682	1.49919	0.428585	0.512684	0	2	265	--
19	17500536	cg21160774	-0.095905	0.044635	-0.18339	-0.00842	-2.14863	0.031684	1.49915	0.162756	0.686632	0	2	265	--
5	180807517	cg13988652	-0.144256	0.067139	-0.275849	-0.012664	-2.14862	0.031685	1.49914	0.084694	0.771035	0	2	265	--
6	149896311	cg13937758	-0.106007	0.049337	-0.202708	-0.009306	-2.14862	0.031685	1.49914	0.024161	0.876475	0	2	265	--
6	2352733	cg12086462	0.070468	0.032797	0.006186	0.13475	2.14861	0.031686	1.49913	1.37462	0.241019	0.272528	2	265	++
2	108587883	cg13289177	-0.068466	0.031865	-0.130921	-0.00601	-2.14861	0.031686	1.49913	2.24095	0.134399	0.55376	2	265	--
14	70360391	cg13099429	0.138032	0.064243	0.012115	0.263949	2.14858	0.031689	1.49909	0.155355	0.693469	0	2	265	++
16	31476916	cg05984244	0.19067	0.088744	0.016732	0.364607	2.14855	0.031691	1.49906	1.59795	0.206194	0.374199	2	265	++
13	97276015	cg15690853	0.111803	0.052037	0.009811	0.213795	2.14854	0.031692	1.49905	0.056456	0.812187	0	2	265	++
16	67169318	cg19616242	0.121243	0.056432	0.010637	0.231849	2.1485	0.031695	1.49901	0.330111	0.565594	0	2	265	++
5	7803061	cg04795186	-0.069369	0.032287	-0.132651	-0.006086	-2.1485	0.031695	1.49901	0.012564	0.910751	0	2	265	--
13	114313348	cg19741032	0.083911	0.039056	0.007361	0.160461	2.14848	0.031697	1.49898	0.155224	0.693592	0	2	265	++
7	156617093	cg04513912	0.100879	0.046954	0.00885	0.192908	2.14848	0.031697	1.49898	0.05206	0.819516	0	2	265	++
2	68320100	cg26612567	0.068575	0.031918	0.006016	0.131135	2.14847	0.031698	1.49897	0.20979	0.646932	0	2	265	++
11	719611	cg17649115	-0.099186	0.046166	-0.189672	-0.0087	-2.14845	0.031699	1.49896	0.049488	0.823957	0	2	265	--
11	65014199	cg10391895	0.121981	0.056778	0.010696	0.233267	2.14839	0.031704	1.49889	0.056137	0.812709	0	2	265	++
16	69385	cg07405083	0.085776	0.039926	0.00752	0.164031	2.14836	0.031706	1.49886	0.026152	0.871529	0	2	265	++
1	13824927	cg07791017	0.114312	0.053209	0.010023	0.218602	2.14836	0.031706	1.49886	1.50791	0.219459	0.336829	2	265	++
4	212442	cg18005867	0.087498	0.040728	0.007671	0.167326	2.14834	0.031708	1.49884	0.266902	0.605417	0	2	265	++
2	144703711	cg16114164	-0.067058	0.031214	-0.128237	-0.005878	-2.14832	0.031709	1.49881	0.009291	0.923212	0	2	265	--
20	63177682	cg02065637	0.121664	0.056633	0.010663	0.232664	2.14829	0.031712	1.49878	1.42826	0.232049	0.299847	2	265	++
7	50794269	cg00754947	0.111541	0.051921	0.009776	0.213306	2.14829	0.031712	1.49878	0.003105	0.955565	0	2	265	++
1	30092782	cg15417493	-0.115128	0.053591	-0.220167	-0.01009	-2.14827	0.031713	1.49876	0	1	NA	1	185	?-
6	37340105	cg24123664	0.119572	0.05566	0.010478	0.228666	2.14826	0.031714	1.49874	5.33556	0.020895	0.812578	2	265	-+
20	4795569	cg13672107	-0.048236	0.022454	-0.092246	-0.004227	-2.14824	0.031716	1.49872	0.111328	0.738638	0	2	265	--
2	176157917	cg05525812	0.057628	0.026826	0.005049	0.110207	2.14823	0.031716	1.49872	0.000343	0.985223	0	2	265	++
14	70223986	cg04204356	0.271054	0.126177	0.023748	0.518361	2.14821	0.031718	1.4987	0.905118	0.341413	0	2	265	++
11	134417824	cg15391452	0.109527	0.050986	0.009595	0.209459	2.1482	0.031719	1.49868	3.73853	0.053171	0.732515	2	265	-+
12	57631812	cg16421340	0.091832	0.042749	0.008044	0.175619	2.14818	0.03172	1.49866	0.217235	0.641155	0	2	265	++
17	44857185	cg26905726	0.1535	0.071456	0.013446	0.293555	2.14817	0.031721	1.49865	3.81275	0.050864	0.737722	2	265	-+
15	45114444	cg11708297	0.10254	0.047734	0.008981	0.1961	2.14814	0.031724	1.49862	5.14453	0.02332	0.805619	2	265	++
7	30701444	cg18351440	0.080658	0.037548	0.007064	0.154251	2.14814	0.031724	1.49862	1.37251	0.241382	0.271406	2	265	++
10	21191673	cg26663378	0.112275	0.052267	0.009832	0.214718	2.14812	0.031725	1.49859	4.58888	0.03218	0.782082	2	265	-+
19	51124076	cg12256641	-0.072542	0.03377	-0.138732	-0.006353	-2.14812	0.031725	1.49859	1.32485	0.249723	0.2452	2	265	--
4	65005325	cg08895109	0.091602	0.042644	0.00802	0.175184	2.14808	0.031728	1.49855	0.235247	0.62766	0	2	265	++
21	31558768	cg13486354	0.147911	0.068858	0.01295	0.282873	2.14806	0.03173	1.49853	0.513796	0.4735	0	2	265	++
1	30131964	cg26236888	0.112277	0.052269	0.00983	0.214725	2.14806	0.03173	1.49853	0.305049	0.580734	0	2	265	++
22	42434849	cg05024864	0.068434	0.031858	0.005991	0.130876	2.14805	0.031731	1.49852	6.28932	0.012147	0.841	2	265	-+
5	132906165	cg10803594	-0.084108	0.039156	-0.160854	-0.007363	-2.14804	0.031732	1.49851	0.874817	0.349625	0	2	265	--
10	87503411	cg24497344	0.151439	0.070502	0.013255	0.289622	2.14801	0.031734	1.49848	0.145757	0.702624	0	2	265	++
2	3380203	cg23137128	0.153081	0.071267	0.013398	0.292764	2.148	0.031735	1.49846	2.11027	0.146313	0.526128	2	265	++
1	166989163	cg13480774	0.063693	0.029652	0.005575	0.121812	2.148	0.031735	1.49847	3.97672	0.046133	0.748536	2	265	-+
1	17287784	cg10605072	-0.087885	0.040915	-0.168078	-0.007691	-2.14798	0.031736	1.49845	0.180342	0.67108	0	2	265	--
15	36818572	cg18735114	0.101479	0.047244	0.008881	0.194078	2.14799	0.031736	1.49845	0	1	NA	1	185	?+
1	110519228	cg04299028	0.065286	0.030394	0.005713	0.12486	2.14798	0.031737	1.49844	1.24294	0.264905	0.195456	2	265	++
10	99233350	cg22823644	0.076639	0.035681	0.006706	0.146573	2.14793	0.03174	1.49839	0.759443	0.383503	0	2	265	++
17	8190174	cg05236474	0.144082	0.067079	0.012606	0.275557	2.14792	0.031741	1.49838	0.880488	0.348068	0	2	265	++
16	57123991	cg21243269	-0.082479	0.038399	-0.157741	-0.007216	-2.14792	0.031741	1.49838	0.984252	0.321151	0	2	265	--
17	57767891	cg13523319	0.081398	0.037897	0.007121	0.155675	2.14791	0.031742	1.49837	0.01936	0.88934	0	2	265	++
19	43827413	cg08386098	0.090047	0.041923	0.007878	0.172216	2.14791	0.031742	1.49836	1.2857	0.256842	0.222213	2	265	++
11	70324730	cg13642772	0.115317	0.053689	0.010087	0.220548	2.14788	0.031744	1.49833	0.006663	0.934944	0	2	265	++
6	31540348	cg24332685	-0.117049	0.054495	-0.223859	-0.010239	-2.14788	0.031744	1.49834	0.804869	0.369642	0	2	265	--
2	239250915	cg04216051	0.085506	0.03981	0.007478	0.163534	2.14785	0.031747	1.4983	0.002507	0.960065	0	2	265	++
19	32224352	cg18251191	-0.161507	0.075195	-0.308889	-0.014125	-2.14785	0.031747	1.4983	0	1	NA	1	185	?-
2	72951736	cg10040131	0.074085	0.034493	0.006479	0.141692	2.14783	0.031748	1.49828	4.06715	0.043725	0.754127	2	265	++
18	13641473	cg16878144	-0.066454	0.03094	-0.127097	-0.005811	-2.14783	0.031748	1.49828	0.483046	0.487046	0	2	265	--
12	78004809	cg25384702	-0.073534	0.034237	-0.140638	-0.00643	-2.1478	0.031751	1.49825	0.476982	0.489793	0	2	265	--
5	77181403	cg07083848	0.150652	0.070143	0.013171	0.288132	2.14778	0.031752	1.49822	5.43589	0.019727	0.816038	2	265	++
1	234512676	cg06159067	-0.094271	0.043892	-0.1803	-0.008242	-2.14778	0.031752	1.49823	0.399191	0.527507	0	2	265	--
10	116060087	cg08284443	0.126805	0.05904	0.011086	0.242523	2.14778	0.031753	1.49822	0.341873	0.55875	0	2	265	++
17	81963993	cg06908450	0.067301	0.031335	0.005883	0.128718	2.14775	0.031755	1.49819	0.02393	0.877062	0	2	265	++
14	77038020	cg24774357	-0.12038	0.056051	-0.230239	-0.010521	-2.14771	0.031758	1.49815	2.09819	0.147473	0.523399	2	265	+-
16	265564	cg01474600	-0.093628	0.043595	-0.179073	-0.008182	-2.14769	0.031759	1.49813	1.66645	0.196735	0.399921	2	265	--
2	218368151	cg16829809	0.157091	0.073145	0.013727	0.300455	2.14767	0.031761	1.4981	1.26446	0.260808	0.209151	2	265	++
12	93428384	cg01169155	0.085758	0.039931	0.007493	0.164022	2.14765	0.031762	1.49809	0.190805	0.662247	0	2	265	++
2	101990366	cg08879111	0.085876	0.039987	0.007501	0.16425	2.1476	0.031767	1.49803	2.63152	0.104761	0.619992	2	265	-+
14	52729890	cg03803589	0.08891	0.0414	0.007766	0.170055	2.14758	0.031768	1.49802	0.017017	0.896211	0	2	265	++
11	77125110	cg01065842	-0.128157	0.059677	-0.245123	-0.01119	-2.14751	0.031774	1.49793	1.0324	0.309595	0.031386	2	265	--
7	15686236	cg00003994	-0.170359	0.079329	-0.325844	-0.014875	-2.14751	0.031774	1.49793	3.78049	0.051853	0.735484	2	265	+-
2	25234334	cg23393100	-0.099607	0.046383	-0.190518	-0.008697	-2.1475	0.031775	1.49792	0.402402	0.525851	0	2	265	--
13	113617313	cg11703212	-0.083248	0.038765	-0.159228	-0.007268	-2.14749	0.031776	1.49791	0.08888	0.765605	0	2	265	--
14	92913131	cg26711180	0.120993	0.056342	0.010563	0.231424	2.14747	0.031777	1.49789	4.04914	0.044194	0.753034	2	265	-+
11	82734341	cg23149188	0.066016	0.030742	0.005762	0.126269	2.14742	0.03178	1.49784	0.088559	0.766017	0	2	265	++
1	204544431	cg02895591	-0.125802	0.058583	-0.240626	-0.010979	-2.1474	0.031782	1.49781	4.33455	0.037346	0.769296	2	265	+-
18	46917538	cg08479377	0.128379	0.059784	0.011203	0.245555	2.14739	0.031783	1.4978	0.666085	0.41442	0	2	265	++
5	1801249	cg05926253	0.074504	0.034695	0.006501	0.142506	2.14739	0.031783	1.4978	0.097883	0.754385	0	2	265	++
2	80025883	cg14821245	0.084325	0.039269	0.007359	0.161292	2.14739	0.031783	1.4978	0.18995	0.662958	0	2	265	++
4	25004061	cg09218510	0.085024	0.039597	0.007415	0.162634	2.14726	0.031794	1.49766	0.810998	0.367825	0	2	265	++
14	35400977	cg07917901	-0.08468	0.039437	-0.161976	-0.007384	-2.14724	0.031795	1.49764	0.133667	0.71466	0	2	265	--
9	78032585	cg26220339	-0.102243	0.047616	-0.195572	-0.008915	-2.14723	0.031796	1.49763	0.469562	0.493189	0	2	265	--
12	66302502	cg04982748	0.091049	0.042403	0.007939	0.174159	2.14722	0.031797	1.49761	0.202256	0.652906	0	2	265	++
4	146112033	cg18917291	-0.089764	0.041805	-0.171702	-0.007826	-2.1472	0.031798	1.4976	0.685346	0.407752	0	2	265	--
5	135535943	cg19951663	0.099297	0.046245	0.008657	0.189937	2.14719	0.031799	1.49759	0.012549	0.910806	0	2	265	++
12	726249	cg03692832	-0.100266	0.046696	-0.19179	-0.008741	-2.14719	0.031799	1.49759	1.15184	0.283164	0.131827	2	265	--
1	17689097	cg14485232	-0.125639	0.058513	-0.240325	-0.010953	-2.14718	0.0318	1.49758	1.1973	0.273861	0.16479	2	265	--
2	169182574	cg17642736	-0.07159	0.033341	-0.136939	-0.006241	-2.14717	0.031801	1.49756	1.21713	0.269924	0.178396	2	265	--
11	3167877	cg14559744	-0.070579	0.032871	-0.135005	-0.006152	-2.14717	0.031801	1.49756	0.013516	0.907446	0	2	265	--
22	42640189	cg07390370	0.074041	0.034483	0.006454	0.141628	2.14717	0.031801	1.49756	0.017518	0.894703	0	2	265	++
5	76714646	cg26594335	-0.223017	0.103866	-0.426595	-0.019439	-2.14716	0.031802	1.49755	2.15184	0.142399	0.535281	2	265	+-
14	89180775	cg18363268	0.103952	0.048414	0.00906	0.198844	2.14714	0.031803	1.49753	0.000685	0.979123	0	2	265	++
12	70816024	cg04782013	0.107999	0.050299	0.009413	0.206586	2.14714	0.031803	1.49753	1.20891	0.271548	0.172807	2	265	++
15	87792951	cg12634166	0.076816	0.035776	0.006694	0.146937	2.14711	0.031806	1.4975	0.028849	0.865129	0	2	265	++
14	24378995	cg07548372	-0.177073	0.082473	-0.338721	-0.015426	-2.14704	0.031811	1.49742	0	1	NA	1	80	-?
20	64241106	cg00449638	-0.121408	0.056548	-0.232241	-0.010575	-2.147	0.031814	1.49738	3.97685	0.04613	0.748545	2	265	--
16	15703029	cg02197978	-0.062084	0.028917	-0.11876	-0.005407	-2.14699	0.031815	1.49737	0.856122	0.354826	0	2	265	--
3	150249116	cg15864571	-0.100224	0.046681	-0.191719	-0.008728	-2.14698	0.031816	1.49735	2.69337	0.100766	0.628718	2	265	--
2	219497519	cg19930135	0.121558	0.056619	0.010585	0.232531	2.14696	0.031818	1.49733	0.347109	0.555754	0	2	265	++
6	3524345	cg00702872	0.084819	0.039507	0.007385	0.162253	2.14694	0.031819	1.49731	2.26172	0.132607	0.557858	2	265	++
3	185971787	cg07347214	0.083929	0.039093	0.007308	0.160551	2.14693	0.03182	1.4973	0.105929	0.744827	0	2	265	++
1	47445346	cg20284629	0.072099	0.033583	0.006277	0.137921	2.1469	0.031822	1.49728	0.053124	0.817714	0	2	265	++
4	15655287	cg01353608	0.214634	0.099974	0.018686	0.410582	2.1469	0.031822	1.49728	0.117415	0.731855	0	2	265	++
10	124617279	cg16751329	-0.109584	0.051043	-0.209628	-0.009539	-2.14688	0.031823	1.49725	0.490435	0.483733	0	2	265	--
19	840872	cg12230709	-0.068805	0.032049	-0.131622	-0.005989	-2.14687	0.031824	1.49724	0.01934	0.889395	0	2	265	--
3	13879729	cg00625653	-0.097386	0.045362	-0.186294	-0.008477	-2.14687	0.031824	1.49724	1.08304	0.298018	0.076677	2	265	--
10	74822556	cg04764812	-0.073096	0.034048	-0.139831	-0.006362	-2.14685	0.031826	1.49722	0.170521	0.679649	0	2	265	--
17	75261697	cg16827057	0.115179	0.053651	0.010023	0.220335	2.14683	0.031828	1.49719	0.276879	0.598754	0	2	265	++
5	177599952	cg04541154	0.132931	0.06192	0.011568	0.254293	2.14683	0.031828	1.4972	0.041583	0.838417	0	2	265	++
4	138864547	cg02620048	0.116135	0.054096	0.010106	0.222163	2.14682	0.031828	1.49719	1.92252	0.16558	0.479848	2	265	-+
7	39949462	cg14224323	0.144369	0.067248	0.012563	0.276174	2.14682	0.031829	1.49718	0.10872	0.741606	0	2	265	++
2	219572198	cg22065526	-0.074138	0.034534	-0.141826	-0.006451	-2.14681	0.031829	1.49718	0.569742	0.450361	0	2	265	--
1	117656326	cg22803353	0.081196	0.037822	0.007065	0.155327	2.14681	0.03183	1.49717	0.108562	0.741788	0	2	265	++
11	278911	cg06328831	0.072631	0.033832	0.00632	0.138942	2.14679	0.031831	1.49715	0.014434	0.90437	0	2	265	++
15	80172529	cg13950002	-0.099337	0.046273	-0.190032	-0.008643	-2.14677	0.031832	1.49713	0.068839	0.793034	0	2	265	--
4	148053580	cg02131155	0.147737	0.068818	0.012854	0.282621	2.14678	0.031832	1.49714	2.99717	0.08341	0.666352	2	265	-+
9	124010381	cg06890720	0.097861	0.045585	0.008514	0.187208	2.14676	0.031833	1.49712	0.649022	0.420462	0	2	265	++
19	36667042	cg10134141	0.131094	0.061066	0.011405	0.250782	2.14677	0.031833	1.49713	0.031238	0.859711	0	2	265	++
17	76738025	cg25538649	0.119141	0.055499	0.010363	0.227919	2.14673	0.031836	1.49708	0.017148	0.895814	0	2	265	++
8	69030711	cg03363142	0.121151	0.056435	0.010538	0.231764	2.14673	0.031836	1.49709	2.08561	0.148693	0.520524	2	265	-+
20	49710835	cg03794478	-0.102648	0.047817	-0.196369	-0.008928	-2.1467	0.031838	1.49706	0	1	NA	1	185	?-
4	106418627	cg25779764	0.119093	0.055478	0.010357	0.22783	2.14669	0.031839	1.49704	1.67673	0.195359	0.403601	2	265	++
1	1869796	cg26147268	-0.063678	0.029664	-0.121819	-0.005538	-2.14669	0.031839	1.49704	0.253118	0.614888	0	2	265	--
17	81155250	cg23334433	-0.083135	0.038727	-0.159041	-0.007229	-2.14667	0.031841	1.49702	0.142645	0.705665	0	2	265	--
20	13220701	cg25384906	0.091579	0.042661	0.007963	0.175196	2.14665	0.031842	1.497	0.001785	0.966302	0	2	265	++
17	68035713	cg05771398	0.212955	0.099203	0.018516	0.407393	2.14665	0.031842	1.497	5.6e-05	0.99401	0	2	265	++
12	45991741	cg20157484	0.139428	0.064951	0.012123	0.266732	2.14665	0.031842	1.497	2.96021	0.085337	0.662186	2	265	-+
1	217614518	cg08096008	-0.111729	0.052049	-0.213744	-0.009714	-2.14662	0.031844	1.49697	0.512129	0.474219	0	2	265	--
7	130381809	cg10663408	0.109268	0.050903	0.009499	0.209038	2.14661	0.031845	1.49695	2.6645	0.10261	0.624695	2	265	-+
10	121975178	cg18722557	0.25275	0.117744	0.021972	0.483528	2.14661	0.031846	1.49695	0	1	NA	1	80	+?
4	41881849	cg24282639	0.146204	0.068111	0.012707	0.279701	2.14656	0.031849	1.4969	1.82939	0.1762	0.45337	2	265	++
3	45212442	cg20701730	-0.096902	0.045143	-0.185383	-0.008422	-2.14655	0.03185	1.49689	0.472521	0.49183	0	2	265	--
3	72086647	cg17332736	-0.077512	0.03611	-0.148288	-0.006737	-2.14656	0.03185	1.4969	0.005255	0.942211	0	2	265	--
2	73381709	cg16399751	0.091312	0.042539	0.007935	0.174688	2.14654	0.031851	1.49688	0.107604	0.742889	0	2	265	++
19	51068772	cg15061662	0.093102	0.043373	0.00809	0.178113	2.14653	0.031852	1.49687	0.965008	0.325928	0	2	265	++
3	50298911	cg22550330	0.151961	0.070794	0.013204	0.290718	2.14651	0.031853	1.49684	0.082162	0.774388	0	2	265	++
15	93073904	cg13455960	-0.078924	0.036769	-0.15099	-0.006858	-2.1465	0.031854	1.49684	0.703252	0.401693	0	2	265	--
19	43620743	cg02668270	-0.084194	0.039225	-0.161075	-0.007313	-2.14644	0.031858	1.49678	0.421493	0.516193	0	2	265	--
15	22882001	cg03441544	0.084239	0.039246	0.007317	0.161161	2.14643	0.031859	1.49676	0.023058	0.879306	0	2	265	++
18	56639029	cg00152799	-0.168747	0.07862	-0.322843	-0.01465	-2.14634	0.031866	1.49667	0.646864	0.421236	0	2	265	--
1	2212562	cg19756430	0.083925	0.039101	0.007286	0.160563	2.14634	0.031867	1.49666	0.618179	0.431725	0	2	265	++
16	79165240	cg04196520	0.107801	0.050226	0.009358	0.206245	2.14631	0.031869	1.49663	0.110957	0.739057	0	2	265	++
3	138664014	cg22089503	0.091717	0.042732	0.007962	0.175472	2.14631	0.031869	1.49663	0.057147	0.811064	0	2	265	++
22	49103494	cg11945976	0.121128	0.056436	0.010514	0.231742	2.1463	0.03187	1.49662	0.512142	0.474213	0	2	265	++
17	81648521	cg18268547	0.07589	0.035359	0.006587	0.145193	2.14629	0.031871	1.49661	0.152594	0.696069	0	2	265	++
10	73655945	cg02286717	0.109914	0.051212	0.00954	0.210289	2.14628	0.031871	1.4966	0.897679	0.343405	0	2	265	++
22	30505659	cg02923264	0.121422	0.056574	0.010537	0.232306	2.14626	0.031873	1.49657	0.534347	0.464785	0	2	265	++
17	40100678	cg18955753	0.07785	0.036272	0.006756	0.148943	2.14626	0.031873	1.49658	0.002175	0.962806	0	2	265	++
1	5860453	cg02275243	0.060987	0.028416	0.005293	0.116681	2.14626	0.031873	1.49657	0.163639	0.685828	0	2	265	++
3	39086186	cg18994831	0.098333	0.045816	0.008533	0.188132	2.14626	0.031873	1.49657	6.18945	0.012851	0.838435	2	265	-+
17	27353760	cg13445175	0.086286	0.040203	0.007488	0.165083	2.14625	0.031874	1.49656	2.28057	0.131004	0.561513	2	265	++
7	27170654	cg18134292	0.072435	0.03375	0.006286	0.138585	2.14625	0.031874	1.49657	0.025869	0.87222	0	2	265	++
10	76353523	cg16620088	0.127364	0.059343	0.011052	0.243675	2.14624	0.031875	1.49655	2.04521	0.152686	0.511052	2	265	-+
19	55703737	cg04358463	0.154169	0.071833	0.013376	0.294961	2.14621	0.031877	1.49652	1.64397	0.199782	0.391715	2	265	++
7	25070695	cg21433538	0.053675	0.02501	0.004655	0.102694	2.14614	0.031882	1.49645	0	1	NA	1	185	?+
3	128725902	cg11926063	0.121596	0.056658	0.010546	0.232646	2.14614	0.031883	1.49645	0.14116	0.70713	0	2	265	++
17	81472284	cg00235508	-0.151946	0.0708	-0.290713	-0.013178	-2.14613	0.031883	1.49644	0.613062	0.433637	0	2	265	--
1	32336710	cg06221946	0.047088	0.021941	0.004084	0.090093	2.14612	0.031884	1.49642	1.97139	0.1603	0.492745	2	265	++
6	30998879	cg18292124	0.09573	0.044607	0.008301	0.18316	2.14608	0.031887	1.49638	2.10187	0.147119	0.524234	2	265	++
5	178209079	cg02261294	0.057542	0.026812	0.004989	0.110094	2.14608	0.031888	1.49638	0.108285	0.742105	0	2	265	++
12	6200124	cg15366360	0.079173	0.036893	0.006864	0.151483	2.14605	0.03189	1.49634	2.32411	0.127383	0.569727	2	265	++
13	41060250	cg22019999	0.130557	0.060836	0.011317	0.249796	2.14603	0.031891	1.49633	2.13627	0.143852	0.531894	2	265	++
6	139338089	cg24806778	-0.089663	0.041781	-0.171553	-0.007772	-2.14603	0.031892	1.49632	0.659778	0.416638	0	2	265	--
19	2579746	cg10884953	-0.072055	0.033576	-0.137865	-0.006246	-2.14601	0.031893	1.4963	0.003254	0.954512	0	2	265	--
11	115042172	cg04747843	0.098154	0.045738	0.008507	0.1878	2.146	0.031894	1.49629	0.215312	0.642635	0	2	265	++
1	246297387	cg10942753	-0.189716	0.088405	-0.362991	-0.016442	-2.14598	0.031895	1.49627	2.65989	0.102908	0.624045	2	265	--
12	45914316	cg05708795	0.108034	0.050342	0.009363	0.206705	2.14598	0.031895	1.49627	4.27569	0.038661	0.76612	2	265	-+
6	34527530	cg20705081	-0.118037	0.055004	-0.225844	-0.010229	-2.14598	0.031896	1.49627	0	1	NA	1	185	?-
12	65824858	cg05315443	0.117705	0.05485	0.010199	0.225211	2.14595	0.031898	1.49624	5.09264	0.024028	0.803638	2	265	++
12	120540293	cg15539431	-0.067192	0.031311	-0.128562	-0.005822	-2.14595	0.031898	1.49624	0.046672	0.828958	0	2	265	--
22	24947819	cg14728685	-0.098841	0.04606	-0.189117	-0.008564	-2.14593	0.0319	1.49621	0.745425	0.387928	0	2	265	--
12	539270	cg15390517	-0.060575	0.028228	-0.115903	-0.005248	-2.14593	0.0319	1.49621	3.4654	0.062665	0.711433	2	265	+-
11	62787427	cg19587401	0.125064	0.058281	0.010834	0.239294	2.14589	0.031903	1.49617	1.44953	0.228603	0.310122	2	265	++
14	99272114	cg05011838	0.166205	0.077453	0.014397	0.318014	2.14587	0.031904	1.49615	0.04789	0.826777	0	2	265	++
19	4472031	cg02203581	0.175124	0.081611	0.015167	0.335081	2.14585	0.031906	1.49613	2.71531	0.09939	0.631718	2	265	++
2	73292914	cg13481359	0.096058	0.044765	0.008319	0.183798	2.14584	0.031906	1.49612	2.24997	0.133617	0.555549	2	265	-+
3	35639406	cg06387459	0.100297	0.046741	0.008685	0.191908	2.14581	0.031909	1.49609	0.678293	0.410175	0	2	265	++
14	74947726	cg00055353	0.090469	0.042161	0.007834	0.173104	2.14581	0.031909	1.49609	0.203624	0.651811	0	2	265	++
5	171841365	cg16061152	-0.058449	0.027239	-0.111837	-0.005061	-2.14578	0.031911	1.49606	1.28259	0.257419	0.220325	2	265	--
8	143541544	cg03468739	0.132103	0.061564	0.011437	0.252768	2.14577	0.031912	1.49604	0.013675	0.906907	0	2	265	++
17	49506299	cg00719237	0.11126	0.051851	0.009631	0.212888	2.14575	0.031914	1.49602	0.159819	0.689323	0	2	265	++
2	138724634	cg25273027	0.096318	0.044888	0.008337	0.184299	2.14573	0.031915	1.496	0.001555	0.968546	0	2	265	++
4	25655207	cg09157302	-0.160447	0.074775	-0.307006	-0.013888	-2.14574	0.031915	1.49601	5.63657	0.01759	0.822587	2	265	+-
16	89229055	cg25748905	0.097566	0.04547	0.008445	0.186687	2.14573	0.031916	1.496	2.90353	0.088386	0.655591	2	265	-+
8	42140454	cg07254608	0.065264	0.030416	0.005648	0.124879	2.1457	0.031918	1.49597	1.95818	0.161708	0.489322	2	265	++
17	676441	cg06261186	0.145657	0.067883	0.012606	0.278709	2.14569	0.031918	1.49596	4.26513	0.038902	0.765541	2	265	-+
13	33447300	cg20953324	0.086284	0.040213	0.007467	0.165101	2.14568	0.031919	1.49595	0.090008	0.764167	0	2	265	++
4	6674062	cg26580576	0.111818	0.052113	0.009676	0.21396	2.14567	0.03192	1.49594	2.59432	0.107247	0.614543	2	265	++
9	134385972	cg13931640	-0.068957	0.032138	-0.131947	-0.005967	-2.14566	0.031921	1.49593	1.67858	0.195114	0.404257	2	265	--
17	82722574	cg01878722	-0.086627	0.040374	-0.165759	-0.007494	-2.14562	0.031924	1.49588	0.006935	0.933629	0	2	265	--
21	25508830	cg23258008	0.093569	0.04361	0.008094	0.179045	2.1456	0.031925	1.49586	2.19072	0.138844	0.54353	2	265	-+
5	113335098	cg13761615	-0.094718	0.044146	-0.181244	-0.008193	-2.14558	0.031927	1.49584	0.948772	0.330032	0	2	265	--
12	120446898	cg08923060	0.137635	0.06415	0.011902	0.263368	2.14553	0.031931	1.49578	0.022542	0.880654	0	2	265	++
2	192152061	cg16176495	0.101664	0.047384	0.008791	0.194536	2.14554	0.031931	1.49579	0.77361	0.379103	0	2	265	++
16	1959341	cg11399664	0.107393	0.050055	0.009286	0.2055	2.14552	0.031932	1.49577	1.23759	0.265936	0.191977	2	265	++
1	90719675	cg22507154	0.1311	0.061104	0.011335	0.250864	2.14551	0.031933	1.49576	0.020975	0.884848	0	2	265	++
8	58146559	cg15948851	-0.083496	0.038917	-0.159773	-0.007219	-2.14551	0.031933	1.49576	0.012163	0.912181	0	2	265	--
20	49984885	cg21840948	-0.119792	0.055834	-0.229228	-0.010357	-2.14549	0.031934	1.49574	0.796824	0.372045	0	2	265	--
21	45032478	cg23687021	0.124806	0.058171	0.01079	0.238822	2.14549	0.031934	1.49574	0	1	NA	1	185	?+
8	93740894	cg20976575	0.096481	0.044969	0.008341	0.184621	2.14549	0.031935	1.49574	1.25836	0.261962	0.205313	2	265	++
5	34929913	cg08392169	0.074455	0.034705	0.006434	0.142476	2.1454	0.031942	1.49564	1.24502	0.264506	0.1968	2	265	++
16	77431317	cg05485250	0.145811	0.067967	0.012597	0.279026	2.14534	0.031947	1.49557	0.630738	0.427085	0	2	265	++
14	97179038	cg21248322	-0.083735	0.039031	-0.160237	-0.007234	-2.14533	0.031947	1.49557	0.181067	0.670458	0	2	265	--
14	58244655	cg03822118	0.102355	0.047711	0.008842	0.195867	2.14532	0.031948	1.49555	0.262153	0.608645	0	2	265	++
1	1407414	cg11993086	0.160815	0.074961	0.013891	0.307739	2.14531	0.031949	1.49555	0.600266	0.438477	0	2	265	++
3	111542455	cg12035123	0.093693	0.043674	0.008093	0.179293	2.14531	0.031949	1.49554	0.174859	0.67583	0	2	265	++
12	108129265	cg22330512	-0.14035	0.065422	-0.268577	-0.012123	-2.1453	0.03195	1.49553	0	1	NA	1	185	?-
3	173154368	cg26466623	0.091474	0.04264	0.007901	0.175047	2.14529	0.031951	1.49552	0.413158	0.520371	0	2	265	++
15	45036018	cg26398510	-0.098933	0.046117	-0.189323	-0.008543	-2.14526	0.031953	1.49548	2.67407	0.101995	0.626039	2	265	+-
3	38658957	cg17055322	0.165403	0.077102	0.014284	0.316522	2.14526	0.031953	1.49549	1.47168	0.225081	0.320503	2	265	++
16	67151525	cg02451853	-0.059861	0.027904	-0.114553	-0.005169	-2.14525	0.031954	1.49547	0.408976	0.52249	0	2	265	--
14	75147710	cg08201663	-0.11713	0.0546	-0.224147	-0.010114	-2.14524	0.031955	1.49546	6.63918	0.009976	0.849379	2	265	+-
2	38536107	cg01844352	0.08431	0.039301	0.007279	0.16134	2.14521	0.031957	1.49544	0.509926	0.475171	0	2	265	++
15	30922133	cg09242168	0.149028	0.069471	0.012865	0.285191	2.14519	0.031958	1.49541	0.000591	0.98061	0	2	265	++
5	18797551	cg16932212	0.089846	0.041883	0.007756	0.171936	2.14518	0.03196	1.4954	8.39903	0.003754	0.880939	2	265	-+
2	164352981	cg20698159	0.14119	0.065818	0.012187	0.270194	2.14516	0.031961	1.49538	0	1	NA	1	185	?+
13	77827809	cg20090025	0.100241	0.046729	0.008652	0.19183	2.14514	0.031962	1.49536	0.448005	0.503284	0	2	265	++
14	74763229	cg10474755	0.109796	0.051184	0.009475	0.210117	2.14512	0.031964	1.49534	1.23081	0.26725	0.187525	2	265	++
8	144416611	cg07933378	0.141157	0.065805	0.01218	0.270135	2.14509	0.031967	1.4953	0.0195	0.888942	0	2	265	++
6	163355026	cg08934450	-0.180569	0.084178	-0.345558	-0.01558	-2.14508	0.031967	1.49529	0.38322	0.535885	0	2	265	--
10	104067502	cg19522829	0.095276	0.044416	0.00822	0.182331	2.14507	0.031968	1.49528	0.679252	0.409844	0	2	265	++
15	30989195	cg07372700	0.100818	0.047001	0.008695	0.19294	2.145	0.031974	1.49521	0.146642	0.701766	0	2	265	++
2	174976877	cg23799146	0.102196	0.047644	0.008814	0.195578	2.14499	0.031975	1.49519	6.12379	0.013337	0.836703	2	265	-+
19	55180121	cg04036462	0.069314	0.032315	0.005977	0.13265	2.14496	0.031977	1.49516	0.550554	0.458091	0	2	265	++
6	168519556	cg05651862	-0.126944	0.059183	-0.242943	-0.010945	-2.14494	0.031978	1.49514	0.171709	0.678597	0	2	265	--
19	29540101	cg27256213	0.112494	0.052448	0.009696	0.215292	2.14487	0.031984	1.49507	0.994256	0.318704	0	2	265	++
20	1294780	cg13399741	0.08294	0.038669	0.007148	0.158731	2.14485	0.031986	1.49504	1.65187	0.198704	0.394627	2	265	++
10	88210776	cg14861584	0.096241	0.044871	0.008294	0.184187	2.14485	0.031986	1.49504	0.03332	0.85516	0	2	265	++
8	143878473	cg02846631	0.184571	0.086053	0.015907	0.353235	2.14485	0.031986	1.49504	0.876587	0.349138	0	2	265	++
12	132701379	cg01226748	-0.058298	0.02718	-0.111571	-0.005024	-2.14484	0.031987	1.49503	0.315546	0.574297	0	2	265	--
5	132873542	cg16834894	-0.093991	0.043822	-0.179882	-0.0081	-2.14484	0.031987	1.49503	0	1	NA	1	185	?-
8	9287633	cg20257390	0.101257	0.047212	0.008721	0.193793	2.14471	0.031997	1.49489	0.687802	0.406913	0	2	265	++
3	31919590	cg10612816	0.061179	0.028526	0.005269	0.11709	2.14471	0.031997	1.49489	0.107867	0.742585	0	2	265	++
4	2792460	cg15860235	0.047523	0.022159	0.004092	0.090954	2.14466	0.032001	1.49484	2.0496	0.152246	0.5121	2	265	++
11	112322520	cg09535443	-0.067609	0.031525	-0.129399	-0.00582	-2.14462	0.032004	1.49479	0.313854	0.575325	0	2	265	--
14	98069787	cg11092157	0.107146	0.04996	0.009224	0.205067	2.14463	0.032004	1.4948	1.34229	0.24663	0.255007	2	265	++
19	51462189	cg17972738	-0.057215	0.026679	-0.109505	-0.004925	-2.14461	0.032005	1.49478	1.30578	0.253161	0.234172	2	265	--
17	903880	cg04954757	-0.106533	0.049675	-0.203896	-0.00917	-2.14459	0.032006	1.49476	0.214459	0.643294	0	2	265	--
11	73218798	cg04388983	-0.115561	0.053885	-0.221176	-0.009947	-2.1446	0.032006	1.49477	3.46976	0.0625	0.711796	2	265	+-
10	124864266	cg03156826	0.103123	0.048085	0.008876	0.19737	2.1446	0.032006	1.49477	1.01243	0.314321	0.012278	2	265	++
12	132829460	cg09904296	-0.106068	0.049459	-0.203008	-0.009129	-2.14457	0.032008	1.49474	0.770829	0.379961	0	2	265	--
4	166817020	cg20296596	0.082076	0.038272	0.007064	0.157088	2.14458	0.032008	1.49475	2.28207	0.130877	0.561801	2	265	++
7	25134872	cg23302989	-0.072193	0.033663	-0.138173	-0.006213	-2.14456	0.032009	1.49473	0.076102	0.782651	0	2	265	--
8	31795410	cg13461982	0.134757	0.062837	0.011596	0.257917	2.14454	0.032011	1.49471	1.21881	0.269595	0.179525	2	265	++
2	117056089	cg13400209	0.06386	0.029778	0.005495	0.122226	2.14452	0.032012	1.49468	3.85782	0.049515	0.740786	2	265	-+
9	114213021	cg12058878	0.082045	0.038258	0.007059	0.157032	2.14451	0.032013	1.49468	0.349051	0.554651	0	2	265	++
1	6325040	cg15180351	0.089753	0.041853	0.007722	0.171784	2.1445	0.032014	1.49466	0.121361	0.727564	0	2	265	++
8	41529234	cg21487267	0.22106	0.103086	0.019013	0.423108	2.14444	0.032019	1.49459	0.001181	0.972591	0	2	265	++
19	11384584	cg17317266	-0.086736	0.040447	-0.166012	-0.00746	-2.14444	0.032019	1.4946	0.074952	0.784258	0	2	265	--
7	149776373	cg16605208	-0.119005	0.055496	-0.227776	-0.010234	-2.14441	0.032021	1.49456	0.610503	0.434599	0	2	265	--
9	121222965	cg02021414	-0.115005	0.053632	-0.220123	-0.009887	-2.14436	0.032025	1.49451	0.445735	0.504367	0	2	265	--
12	47778306	cg11623046	-0.04371	0.020383	-0.083661	-0.003758	-2.14436	0.032025	1.49452	0.093588	0.759664	0	2	265	--
21	46435979	cg23449541	0.099889	0.046582	0.008588	0.191189	2.14436	0.032025	1.49452	0.042314	0.837023	0	2	265	++
8	37775257	cg12678780	-0.092655	0.043209	-0.177345	-0.007965	-2.14433	0.032027	1.49449	0.494899	0.48175	0	2	265	--
17	60526178	cg12955299	0.075533	0.035224	0.006493	0.144573	2.14433	0.032027	1.49448	0.294183	0.587552	0	2	265	++
8	141150135	cg02574175	-0.105393	0.04915	-0.201727	-0.00906	-2.14433	0.032027	1.49448	3.33541	0.067804	0.700187	2	265	+-
4	153234362	cg00095138	0.102482	0.047792	0.008809	0.196154	2.14433	0.032028	1.49448	0.010171	0.919669	0	2	265	++
15	60644876	cg13576304	-0.095751	0.044654	-0.183272	-0.00823	-2.14431	0.032029	1.49446	1.2466	0.264203	0.197817	2	265	--
19	18571996	cg24504912	0.084929	0.039608	0.007299	0.16256	2.14427	0.032032	1.49442	3.74777	0.052878	0.733175	2	265	++
1	33537618	cg14848482	0.09164	0.042738	0.007874	0.175406	2.14424	0.032034	1.49438	0.56638	0.451701	0	2	265	++
19	7555710	cg13978767	-0.095899	0.044725	-0.18356	-0.008239	-2.14422	0.032036	1.49436	2.0039	0.156895	0.500973	2	265	--
2	203083392	cg24350582	-0.123198	0.057456	-0.235812	-0.010584	-2.14421	0.032037	1.49436	0.033407	0.854973	0	2	265	--
20	432807	cg12263354	-0.085802	0.040016	-0.164233	-0.007371	-2.14419	0.032039	1.49433	2.55316	0.110074	0.608329	2	265	--
6	169473996	cg08167848	0.099256	0.046291	0.008526	0.189986	2.14419	0.032039	1.49432	0.027698	0.86782	0	2	265	++
13	99205452	cg08010531	0.094642	0.044139	0.00813	0.181154	2.14418	0.032039	1.49432	0	1	NA	1	185	?+
5	75057764	cg19950499	-0.070059	0.032674	-0.1341	-0.006017	-2.14416	0.032041	1.4943	8.17143	0.004256	0.877622	2	265	+-
11	113409847	cg21671386	0.070932	0.033081	0.006092	0.135771	2.14415	0.032041	1.49429	1.61273	0.204108	0.379934	2	265	++
15	100930009	cg02790526	0.090728	0.042314	0.007791	0.173664	2.14413	0.032043	1.49426	0.186156	0.666135	0	2	265	++
12	48350444	cg03977860	0.142656	0.066533	0.012251	0.273061	2.14414	0.032043	1.49427	0.058674	0.808605	0	2	265	++
8	61782838	cg13632531	0.101119	0.047162	0.008681	0.193557	2.14406	0.032049	1.49418	4.13195	0.042081	0.757984	2	265	-+
9	3257091	cg08347063	-0.085202	0.039739	-0.163091	-0.007314	-2.14405	0.032049	1.49418	0.875368	0.349474	0	2	265	--
3	186992973	cg02334092	-0.06846	0.03193	-0.131043	-0.005876	-2.14403	0.032052	1.49415	0.004162	0.948561	0	2	265	--
1	193106459	cg10704545	-0.078092	0.036423	-0.149482	-0.006702	-2.144	0.032053	1.49413	0.028626	0.865644	0	2	265	--
13	51849278	cg08425576	-0.062681	0.029236	-0.119984	-0.005379	-2.144	0.032054	1.49412	0.72826	0.393448	0	2	265	--
1	226371195	cg08247449	0.126493	0.058999	0.010856	0.242131	2.14399	0.032054	1.49412	2.5185	0.112518	0.602937	2	265	++
9	27352494	cg27329086	0.067851	0.031647	0.005823	0.12988	2.14398	0.032055	1.4941	1.1173	0.2905	0.104989	2	265	++
2	12715913	cg14865868	0.104525	0.048753	0.00897	0.20008	2.14399	0.032055	1.49411	0.137221	0.711059	0	2	265	++
17	50468157	cg07552236	0.066101	0.030831	0.005672	0.12653	2.14397	0.032056	1.49409	0.235345	0.627589	0	2	265	++
1	160742948	cg26341552	0.079586	0.037121	0.006828	0.152343	2.14395	0.032058	1.49406	0.308045	0.578882	0	2	265	++
1	143643743	cg13529755	-0.12977	0.06053	-0.248409	-0.01113	-2.14388	0.032063	1.49399	0.566572	0.451624	0	2	265	--
6	148819346	cg06593560	-0.082052	0.038272	-0.157065	-0.007038	-2.14388	0.032063	1.49399	1.11293	0.291447	0.101468	2	265	--
4	139177381	cg11191350	-0.198098	0.092403	-0.379207	-0.016989	-2.14386	0.032065	1.49397	0.283296	0.594549	0	2	265	--
22	41010030	cg14251011	-0.073233	0.03416	-0.140185	-0.00628	-2.14384	0.032067	1.49394	4.66601	0.030765	0.785684	2	265	+-
1	34983934	cg00483992	-0.053238	0.024833	-0.101911	-0.004565	-2.14381	0.032069	1.49392	1.49635	0.221233	0.331709	2	265	--
11	68374729	cg14624207	-0.056634	0.026418	-0.108412	-0.004855	-2.1438	0.03207	1.4939	0.272747	0.601495	0	2	265	--
22	24423895	cg00108569	0.12085	0.056372	0.010361	0.231338	2.1438	0.03207	1.4939	0.06399	0.800297	0	2	265	++
10	102782244	cg19730379	-0.084326	0.039335	-0.161424	-0.007229	-2.14377	0.032072	1.49387	0.26831	0.604468	0	2	265	--
10	128696573	cg04659623	-0.116972	0.054564	-0.223916	-0.010027	-2.14376	0.032073	1.49386	0.79692	0.372016	0	2	265	--
1	51307033	cg22855788	0.056115	0.026176	0.00481	0.107419	2.14375	0.032074	1.49385	0.673005	0.412006	0	2	265	++
7	5374384	cg24902750	-0.052306	0.0244	-0.10013	-0.004483	-2.14373	0.032075	1.49383	0.1193	0.729795	0	2	265	--
19	53726915	cg15937784	0.087249	0.040699	0.007478	0.167019	2.14373	0.032075	1.49383	0.494755	0.481814	0	2	265	++
17	62065230	cg00013410	0.207868	0.096966	0.017815	0.397921	2.14372	0.032076	1.49382	0.568801	0.450736	0	2	265	++
21	39631359	cg13520925	0.220253	0.102743	0.018876	0.42163	2.14372	0.032076	1.49381	0	1	NA	1	185	?+
5	353365	cg14690983	0.105302	0.049122	0.009024	0.20158	2.1437	0.032077	1.4938	0.253777	0.614428	0	2	265	++
17	82274219	cg19761273	-0.06273	0.029263	-0.120085	-0.005376	-2.14371	0.032077	1.49381	0.783685	0.376017	0	2	265	--
12	11172198	cg13178667	-0.135921	0.063405	-0.260194	-0.011648	-2.1437	0.032078	1.4938	0.523881	0.469191	0	2	265	--
20	57524880	cg25816814	0.075607	0.03527	0.006479	0.144736	2.14368	0.032079	1.49378	3.63451	0.056593	0.72486	2	265	++
19	46600545	cg14579560	0.107002	0.049915	0.009168	0.204836	2.14367	0.03208	1.49377	1.05013	0.305477	0.047738	2	265	++
10	119336078	cg10180848	0.079335	0.037009	0.006798	0.151873	2.14367	0.03208	1.49377	0.293591	0.587928	0	2	265	++
2	19347968	cg25609649	0.204429	0.095365	0.017514	0.391343	2.14365	0.032082	1.49374	0.017972	0.893355	0	2	265	++
12	121888608	cg21787206	0.137122	0.063968	0.011744	0.2625	2.1436	0.032086	1.49369	0.500331	0.479355	0	2	265	++
7	158261862	cg18134437	0.174776	0.081536	0.014965	0.334587	2.14354	0.03209	1.49362	0.297684	0.585338	0	2	265	++
16	30374822	cg06044662	0.060144	0.028058	0.00515	0.115139	2.14354	0.032091	1.49362	0.604633	0.436816	0	2	265	++
17	82704781	cg11100658	0.08508	0.039692	0.007284	0.162877	2.14351	0.032093	1.49359	0.338906	0.560461	0	2	265	++
20	44652315	cg18704595	0.15222	0.071014	0.013032	0.291407	2.14351	0.032093	1.49359	2.85669	0.090995	0.649945	2	265	-+
8	143549597	cg18649319	-0.19541	0.091165	-0.374094	-0.016726	-2.14347	0.032096	1.49354	0.600105	0.438538	0	2	265	--
22	29386763	cg05410624	0.118999	0.055518	0.010185	0.227814	2.14345	0.032098	1.49352	0.459167	0.498014	0	2	265	++
9	137579092	cg04742627	0.145414	0.067842	0.012444	0.278384	2.14343	0.032099	1.4935	0.099138	0.752867	0	2	265	++
6	6393187	cg24934906	0.077356	0.03609	0.00662	0.148092	2.14343	0.0321	1.4935	4.77901	0.028809	0.790752	2	265	-+
17	39756819	cg01169085	0.077894	0.036341	0.006666	0.149122	2.14342	0.0321	1.49349	3.53757	0.059993	0.71732	2	265	-+
14	61669482	cg05482689	0.159145	0.074251	0.013612	0.304678	2.14332	0.032108	1.49339	0	1	NA	1	185	?+
5	149430616	cg22941668	-0.083136	0.038789	-0.159162	-0.00711	-2.1433	0.03211	1.49336	3.65897	0.055768	0.726699	2	265	--
5	150637641	cg26584034	0.073698	0.034385	0.006303	0.141093	2.1433	0.03211	1.49335	0.38296	0.536023	0	2	265	++
16	89873212	cg26948288	0.127051	0.059278	0.010865	0.243236	2.14329	0.032111	1.49335	0.249762	0.617243	0	2	265	++
5	149408837	cg17736336	0.081409	0.037984	0.006961	0.155857	2.14326	0.032113	1.49332	0.248605	0.618059	0	2	265	++
8	70385295	cg22813699	0.189141	0.088249	0.016173	0.36211	2.14326	0.032113	1.49332	0.12002	0.729013	0	2	265	++
5	76816169	cg10885139	0.099003	0.046193	0.008465	0.189541	2.14325	0.032114	1.49331	0.199801	0.654881	0	2	265	++
14	52707345	cg26979012	0.105759	0.049346	0.009041	0.202476	2.14323	0.032116	1.49328	0.328693	0.56643	0	2	265	++
2	1484163	cg19905414	0.099086	0.046233	0.00847	0.189703	2.14319	0.032118	1.49324	1.94318	0.163323	0.485381	2	265	-+
12	109952189	cg17337670	-0.193515	0.090293	-0.37049	-0.01654	-2.14319	0.032119	1.49324	0	1	NA	1	185	?-
1	25820782	cg22629170	0.140127	0.065383	0.011976	0.268279	2.14316	0.032121	1.49321	0.003848	0.950535	0	2	265	++
14	67180928	cg06472548	0.095325	0.044479	0.008145	0.182505	2.14312	0.032124	1.49317	0.145358	0.703012	0	2	265	++
6	150317867	cg26409555	0.091126	0.042521	0.007786	0.174467	2.1431	0.032126	1.49315	0.193008	0.660425	0	2	265	++
12	111406080	cg12885832	0.128122	0.059784	0.010946	0.245299	2.14309	0.032127	1.49313	0.84488	0.358005	0	2	265	++
2	239083175	cg08965212	0.075801	0.03537	0.006476	0.145126	2.14308	0.032128	1.49312	0.062979	0.801848	0	2	265	++
11	18702440	cg22061561	0.084109	0.039247	0.007185	0.161033	2.14307	0.032128	1.49311	1.43338	0.231213	0.302349	2	265	++
16	19513980	cg10924731	-0.068733	0.032072	-0.131594	-0.005871	-2.14306	0.032129	1.4931	3.31644	0.06859	0.698472	2	265	+-
5	72955900	cg06524195	0.118284	0.055194	0.010103	0.226465	2.14304	0.03213	1.49308	1.49673	0.221175	0.331879	2	265	++
1	244584020	cg03445220	-0.062527	0.029177	-0.119713	-0.005341	-2.14305	0.03213	1.49309	0.014639	0.903698	0	2	265	--
1	113391436	cg16769442	0.085937	0.040101	0.007339	0.164536	2.14301	0.032134	1.49304	0.001967	0.964625	0	2	265	++
1	219959135	cg01971120	-0.119999	0.055996	-0.229752	-0.010247	-2.14299	0.032135	1.49302	0.661891	0.415893	0	2	265	--
18	63514967	cg03161421	0.115986	0.054124	0.009903	0.22207	2.14296	0.032137	1.493	0.208034	0.648313	0	2	265	++
10	113179528	cg09659072	-0.084004	0.039201	-0.160837	-0.00717	-2.14292	0.032141	1.49294	0.135665	0.712629	0	2	265	--
21	36431457	cg23233189	-0.08829	0.041202	-0.169045	-0.007535	-2.14287	0.032144	1.4929	1.9538	0.162177	0.488178	2	265	--
3	50277625	cg12010601	0.123805	0.057775	0.010566	0.237044	2.14288	0.032144	1.4929	4.90031	0.026852	0.795931	2	265	-+
5	140111309	cg26103104	0.107155	0.050005	0.009144	0.205166	2.14286	0.032145	1.49289	0.003878	0.950347	0	2	265	++
1	193105423	cg12526120	0.126221	0.058904	0.010769	0.241673	2.14283	0.032148	1.49285	0.092844	0.760592	0	2	265	++
8	125436095	cg13821176	-0.084253	0.039319	-0.161317	-0.007188	-2.14282	0.032148	1.49284	0.082951	0.773338	0	2	265	--
14	94025661	cg27387279	-0.083083	0.038773	-0.159078	-0.007087	-2.14279	0.032151	1.49281	0.101413	0.750141	0	2	265	--
3	184363018	cg16279464	0.081413	0.037994	0.006944	0.155883	2.14277	0.032152	1.49279	3.12975	0.076876	0.680485	2	265	++
12	54016725	cg04794183	0.090148	0.042071	0.007689	0.172606	2.14277	0.032152	1.49279	1.08123	0.298422	0.075129	2	265	++
2	210225598	cg06062084	-0.13607	0.063502	-0.260534	-0.011607	-2.14278	0.032152	1.49279	1.2465	0.264221	0.197756	2	265	--
8	89901651	cg20418754	-0.119935	0.055972	-0.22964	-0.01023	-2.14277	0.032152	1.49279	0	1	NA	1	185	?-
8	24998425	cg24907011	0.112415	0.052463	0.009588	0.215242	2.14276	0.032153	1.49278	4.27991	0.038565	0.76635	2	265	-+
8	117312101	cg23953115	0.094352	0.044033	0.008048	0.180656	2.14276	0.032153	1.49278	0.989807	0.31979	0	2	265	++
2	120372476	cg21595233	-0.101187	0.047223	-0.193744	-0.00863	-2.14275	0.032154	1.49276	0.050038	0.822997	0	2	265	--
17	58277232	cg00473501	-0.055271	0.025795	-0.105829	-0.004713	-2.14271	0.032157	1.49273	0.23967	0.624445	0	2	265	--
15	77798367	cg25874827	0.091417	0.042664	0.007795	0.175039	2.14271	0.032157	1.49272	4.49365	0.034021	0.777464	2	265	-+
9	137689921	cg17497793	-0.073764	0.034425	-0.141237	-0.00629	-2.1427	0.032158	1.49271	0.206774	0.649308	0	2	265	--
15	74437140	cg19251514	-0.086986	0.040596	-0.166554	-0.007417	-2.1427	0.032158	1.49272	0.011963	0.912903	0	2	265	--
9	96617749	cg13470160	0.146606	0.068422	0.012499	0.280713	2.14268	0.03216	1.49269	0.397708	0.528276	0	2	265	++
12	132784253	cg19268599	-0.081407	0.037994	-0.155875	-0.006939	-2.14265	0.032162	1.49265	0.086533	0.768631	0	2	265	--
11	111305568	cg15299978	-0.084074	0.039238	-0.160981	-0.007166	-2.14263	0.032163	1.49264	0.127764	0.720762	0	2	265	--
8	458442	cg02045315	0.094304	0.044013	0.008038	0.180569	2.14263	0.032164	1.49264	0.204798	0.650875	0	2	265	++
16	51701438	cg11851825	0.115826	0.054059	0.009871	0.221782	2.1426	0.032166	1.4926	0.724469	0.394682	0	2	265	++
4	87391407	cg19795082	-0.17352	0.080986	-0.332253	-0.014788	-2.1426	0.032166	1.4926	0.005877	0.938893	0	2	265	--
17	21091410	cg25105984	-0.069946	0.032646	-0.133932	-0.00596	-2.14257	0.032168	1.49257	1.53239	0.215755	0.347423	2	265	--
5	177428302	cg23327334	-0.05933	0.027691	-0.113604	-0.005056	-2.14258	0.032168	1.49258	1.8982	0.16828	0.473184	2	265	--
5	3393757	cg23047671	0.092929	0.043373	0.007917	0.177941	2.14254	0.032171	1.49253	0.608017	0.435536	0	2	265	++
8	33567134	cg19273655	0.320145	0.149424	0.027274	0.613017	2.14252	0.032172	1.49252	0	1	NA	1	80	+?
14	105181169	cg18413305	0.157437	0.073483	0.013411	0.301463	2.1425	0.032174	1.49249	0.181635	0.669972	0	2	265	++
1	10424387	cg15912434	-0.108118	0.050463	-0.207026	-0.009209	-2.1425	0.032174	1.49249	0.001345	0.970748	0	2	265	--
10	45463860	cg01143000	-0.064097	0.029917	-0.122735	-0.005459	-2.14249	0.032175	1.49248	0.288863	0.59095	0	2	265	--
17	18183668	cg25414799	0.211851	0.098882	0.018042	0.405661	2.14246	0.032178	1.49245	0.121096	0.727849	0	2	265	++
5	173929447	cg08361872	-0.091214	0.042575	-0.174661	-0.007767	-2.14244	0.032179	1.49243	0.00976	0.921302	0	2	265	--
1	9959053	cg15156391	-0.076927	0.035906	-0.147304	-0.006551	-2.14243	0.032179	1.49242	0.027887	0.867375	0	2	265	--
12	49233226	cg15661753	-0.08249	0.038503	-0.157956	-0.007024	-2.14243	0.03218	1.49242	0.013312	0.908144	0	2	265	--
22	41832989	cg23067438	0.106199	0.04957	0.009042	0.203357	2.14242	0.032181	1.4924	0.491291	0.483352	0	2	265	++
9	127939228	cg23221813	-0.095228	0.04445	-0.18235	-0.008107	-2.14238	0.032184	1.49236	0.389486	0.53257	0	2	265	--
2	240403607	cg11244641	-0.257966	0.120411	-0.493971	-0.02196	-2.14237	0.032184	1.49236	0.06183	0.803627	0	2	265	--
20	63569357	cg19513282	-0.053469	0.024958	-0.102388	-0.004551	-2.14236	0.032185	1.49235	0.595304	0.440375	0	2	265	--
16	84261397	cg21609823	0.130793	0.061051	0.011133	0.250453	2.14235	0.032186	1.49233	0.989118	0.319958	0	2	265	++
6	5261595	cg26165608	0.119249	0.055662	0.01015	0.228347	2.14235	0.032186	1.49234	1.08494	0.297595	0.078291	2	265	++
18	58270262	cg27405906	-0.08474	0.039555	-0.162267	-0.007212	-2.14234	0.032187	1.49232	3.99802	0.045554	0.749876	2	265	--
20	16175587	cg10243030	0.211183	0.098577	0.017972	0.404394	2.14232	0.032189	1.49229	0.427284	0.513324	0	2	265	++
19	11374648	cg08405405	0.124869	0.058288	0.010625	0.239113	2.14228	0.032192	1.49225	0.255126	0.613489	0	2	265	++
16	89283901	cg00199000	-0.091429	0.042678	-0.175078	-0.007779	-2.14228	0.032192	1.49226	0.118878	0.730255	0	2	265	--
11	70207999	cg25245356	-0.06048	0.028232	-0.115814	-0.005146	-2.14228	0.032192	1.49226	0.676895	0.410658	0	2	265	--
22	27614566	cg19343611	-0.112795	0.052652	-0.215992	-0.009597	-2.14228	0.032192	1.49225	0.895407	0.344016	0	2	265	--
16	88706553	cg06304787	0.291633	0.136133	0.024812	0.558454	2.14226	0.032193	1.49224	0	1	NA	1	80	+?
21	40174063	cg16980634	0.072353	0.033774	0.006156	0.13855	2.14227	0.032193	1.49225	0.048692	0.825354	0	2	265	++
14	103882710	cg17406354	0.117169	0.054694	0.009969	0.224369	2.14227	0.032193	1.49224	0.907835	0.34069	0	2	265	++
1	202438735	cg15640927	-0.082596	0.038557	-0.158167	-0.007025	-2.14221	0.032197	1.49218	0.074248	0.78525	0	2	265	--
4	95547877	cg07824265	0.170244	0.079471	0.01448	0.326008	2.14221	0.032198	1.49218	0.055465	0.813812	0	2	265	++
11	13668799	cg03623339	0.133373	0.06226	0.011344	0.255401	2.14221	0.032198	1.49218	0.013242	0.908386	0	2	265	++
10	45470693	cg13709271	-0.083164	0.038822	-0.159255	-0.007074	-2.14221	0.032198	1.49217	2.21582	0.136602	0.5487	2	265	+-
17	81080104	cg11176256	0.072535	0.03386	0.006169	0.138901	2.14219	0.032199	1.49216	0.146309	0.702088	0	2	265	++
16	15643023	cg20342118	0.078804	0.036787	0.006702	0.150906	2.14218	0.0322	1.49215	0.347267	0.555664	0	2	265	++
20	41894828	cg22916435	0.11401	0.053221	0.009696	0.218323	2.14217	0.0322	1.49214	0.170024	0.68009	0	2	265	++
6	169158918	cg10724529	0.118711	0.055418	0.010092	0.22733	2.14211	0.032205	1.49207	0.315232	0.574487	0	2	265	++
9	38678932	cg06583098	0.079867	0.037285	0.006789	0.152945	2.14208	0.032208	1.49203	0.048204	0.826218	0	2	265	++
6	31623092	cg00774102	-0.077619	0.036236	-0.148642	-0.006597	-2.14204	0.032211	1.492	2.02546	0.154682	0.506286	2	265	--
2	20228367	cg03960220	0.086842	0.040542	0.00738	0.166305	2.14203	0.032212	1.49198	4.43378	0.035234	0.774459	2	265	++
12	28133049	cg13242889	-0.142939	0.066731	-0.273731	-0.012147	-2.14202	0.032212	1.49198	2.09676	0.147612	0.523073	2	265	--
21	45393120	cg23475244	0.066675	0.031127	0.005666	0.127685	2.14202	0.032212	1.49198	0	1	NA	1	185	?+
1	23801178	cg12130907	0.09953	0.046466	0.008457	0.190602	2.142	0.032214	1.49195	0.141086	0.707204	0	2	265	++
1	107056583	cg06988648	0.106693	0.04981	0.009066	0.20432	2.142	0.032214	1.49196	0	1	NA	1	185	?+
8	64586533	cg21845457	0.091405	0.042673	0.007766	0.175043	2.14199	0.032215	1.49194	0.564274	0.452543	0	2	265	++
19	49388012	cg22307029	0.10556	0.049281	0.008969	0.202152	2.14199	0.032215	1.49194	0.789175	0.37435	0	2	265	++
5	160165371	cg12393605	-0.314739	0.146939	-0.602741	-0.026738	-2.14197	0.032217	1.49192	0	1	NA	1	185	?-
3	28241601	cg24336718	-0.047623	0.022234	-0.091201	-0.004045	-2.14195	0.032218	1.4919	2.63835	0.104312	0.620975	2	265	--
22	24512283	cg02411596	-0.066906	0.031236	-0.128128	-0.005683	-2.14195	0.032218	1.49189	0.048022	0.826542	0	2	265	--
11	133080208	cg15702349	0.098936	0.046191	0.008401	0.189471	2.14188	0.032224	1.49182	2.44973	0.117545	0.591791	2	265	++
17	55238216	cg15892664	0.173272	0.080898	0.014712	0.331833	2.14186	0.032226	1.4918	0.92307	0.33667	0	2	265	++
7	135170628	cg06587097	0.12652	0.059071	0.010741	0.242299	2.14182	0.032228	1.49176	0.956162	0.328156	0	2	265	++
17	4789494	cg06580745	0.081302	0.03796	0.006901	0.155703	2.14181	0.03223	1.49174	0.018844	0.890814	0	2	265	++
7	5363643	cg26130729	0.095122	0.044413	0.008074	0.182171	2.14179	0.032232	1.49172	0.090019	0.764153	0	2	265	++
1	156935063	cg11804604	-0.081026	0.037831	-0.155174	-0.006877	-2.14178	0.032232	1.49171	0.088995	0.765458	0	2	265	--
16	57447840	cg05840118	0.159953	0.074684	0.013574	0.306333	2.14175	0.032235	1.49168	1.30305	0.253657	0.23257	2	265	++
16	89193411	cg08449049	-0.186885	0.087258	-0.357911	-0.015859	-2.14175	0.032235	1.49168	0.000165	0.98976	0	2	265	--
8	143915421	cg19587828	-0.16573	0.077381	-0.317396	-0.014063	-2.14174	0.032235	1.49167	0	1	NA	1	185	?-
11	47447345	cg15270729	-0.061225	0.028587	-0.117256	-0.005194	-2.14168	0.03224	1.49161	0.018481	0.891864	0	2	265	--
11	58060868	cg12682805	0.149917	0.07	0.012717	0.287116	2.14168	0.03224	1.4916	1.27795	0.25828	0.217498	2	265	++
7	26316394	cg10890106	-0.074962	0.035003	-0.143568	-0.006357	-2.1416	0.032246	1.49152	0.461125	0.497099	0	2	265	--
14	64221545	cg05185154	-0.058383	0.027262	-0.111816	-0.00495	-2.14157	0.032249	1.49149	0.751273	0.386074	0	2	265	--
16	6482762	cg06233376	0.138949	0.064883	0.011778	0.26612	2.14153	0.032252	1.49144	0.184919	0.66718	0	2	265	++
17	80774432	cg03838931	-0.081067	0.037855	-0.155262	-0.006871	-2.14152	0.032253	1.49143	0.187774	0.664775	0	2	265	--
3	48504854	cg09216216	-0.092489	0.043188	-0.177138	-0.007839	-2.14152	0.032253	1.49143	0.056885	0.811488	0	2	265	--
4	145909901	cg05267427	0.12966	0.060546	0.01099	0.24833	2.14152	0.032253	1.49143	0.335465	0.562459	0	2	265	++
5	107672926	cg21925754	0.142684	0.066628	0.012093	0.273275	2.1415	0.032254	1.49141	0.082931	0.773363	0	2	265	++
2	7846927	cg26785157	0.077261	0.036078	0.006548	0.147975	2.1415	0.032254	1.49141	0.654607	0.41847	0	2	265	++
2	74958466	cg01684884	0.137896	0.064393	0.011686	0.264105	2.14149	0.032256	1.49139	0.514484	0.473204	0	2	265	++
3	143751888	cg10212985	0.064919	0.030315	0.005501	0.124336	2.14147	0.032257	1.49137	0.002671	0.958779	0	2	265	++
2	68420386	cg10648222	-0.093747	0.043778	-0.179552	-0.007941	-2.1414	0.032263	1.4913	5.1796	0.022854	0.806935	2	265	+-
7	151806515	cg07461953	-0.092706	0.043292	-0.177558	-0.007853	-2.14139	0.032264	1.49128	0.14418	0.704161	0	2	265	--
7	155297319	cg18100653	0.107454	0.05018	0.009101	0.205806	2.14136	0.032265	1.49126	0.34696	0.555839	0	2	265	++
6	13731331	cg12000760	0.094208	0.043995	0.007977	0.180438	2.14133	0.032269	1.49122	0.139726	0.708554	0	2	265	++
1	16006692	cg05880138	0.090841	0.042423	0.007692	0.173991	2.14132	0.032269	1.49122	1e-06	0.999234	0	2	265	++
6	8086868	cg02673323	0.133197	0.062204	0.011277	0.255117	2.1413	0.032271	1.49119	0.248203	0.618343	0	2	265	++
21	45923801	cg00682050	0.097158	0.045374	0.008226	0.186091	2.14128	0.032272	1.49118	1.87304	0.171127	0.46611	2	265	++
1	167937151	cg25597115	0.146063	0.068213	0.012366	0.279761	2.14128	0.032272	1.49117	1.65997	0.197607	0.39758	2	265	++
2	201117296	cg02829456	-0.087255	0.040749	-0.167123	-0.007387	-2.14128	0.032272	1.49117	0.342051	0.558648	0	2	265	--
2	112056874	cg19917083	-0.091002	0.042499	-0.174299	-0.007704	-2.14128	0.032273	1.49117	1.22406	0.268566	0.183045	2	265	--
22	42645139	cg25044876	-0.072699	0.033951	-0.139244	-0.006154	-2.14127	0.032273	1.49116	0.271585	0.60227	0	2	265	--
6	28635395	cg00412749	0.070693	0.033015	0.005984	0.135401	2.14124	0.032275	1.49113	0.754406	0.385085	0	2	265	++
20	57451743	cg02702389	-0.052932	0.02472	-0.101384	-0.00448	-2.14125	0.032275	1.49113	0.343452	0.557844	0	2	265	--
1	64744736	cg10815400	0.112822	0.052691	0.009547	0.216097	2.14119	0.03228	1.49107	0.444512	0.504952	0	2	265	++
9	93184608	cg16158807	0.092571	0.043234	0.007832	0.17731	2.14115	0.032283	1.49103	0.64824	0.420743	0	2	265	++
14	31700595	cg14408059	-0.100206	0.0468	-0.191935	-0.008478	-2.14115	0.032283	1.49102	0.066057	0.797166	0	2	265	--
14	100476673	cg19455171	0.084586	0.039505	0.007156	0.162017	2.14113	0.032284	1.49101	0.437828	0.508172	0	2	265	++
3	133894722	cg16954004	0.070313	0.03284	0.005948	0.134679	2.14111	0.032286	1.49099	0.605494	0.43649	0	2	265	++
4	116926861	cg19360426	0.067657	0.031599	0.005723	0.129592	2.14109	0.032287	1.49097	1.09623	0.295096	0.087779	2	265	++
19	38788354	cg18582505	-0.061966	0.028942	-0.118691	-0.005241	-2.14108	0.032288	1.49095	0.044331	0.833238	0	2	265	--
10	95859437	cg27358947	-0.079106	0.036947	-0.151522	-0.00669	-2.14106	0.03229	1.49094	0.975921	0.323208	0	2	265	--
1	92484811	cg06647562	-0.091718	0.042838	-0.175682	-0.007755	-2.14103	0.032292	1.4909	1.2112	0.271095	0.17437	2	265	--
12	57633246	cg02754295	0.182207	0.085102	0.015406	0.349007	2.14103	0.032293	1.4909	1.22584	0.268217	0.184235	2	265	++
6	30917363	cg18881094	-0.166977	0.077989	-0.319835	-0.014118	-2.14103	0.032293	1.4909	0.590209	0.442338	0	2	265	--
18	8480636	cg08139543	0.173569	0.081069	0.014674	0.332464	2.141	0.032295	1.49087	2.74046	0.097837	0.635098	2	265	++
10	94545722	cg20312581	0.102776	0.048004	0.008688	0.196863	2.14099	0.032296	1.49086	0.054797	0.814918	0	2	265	++
10	35126586	cg24305663	0.085329	0.039855	0.007213	0.163446	2.14097	0.032297	1.49084	1.22372	0.268632	0.182818	2	265	++
9	101447915	cg15833738	0.118571	0.055382	0.010022	0.227119	2.14097	0.032297	1.49083	1.46471	0.226183	0.31727	2	265	++
7	145270291	cg03367622	0.102873	0.04805	0.008695	0.19705	2.14097	0.032298	1.49083	1.75001	0.185876	0.428574	2	265	++
14	54088119	cg21875190	0.124874	0.058326	0.010554	0.239194	2.14095	0.032299	1.49081	0.005223	0.942386	0	2	265	++
22	30764471	cg03833789	-0.085749	0.040052	-0.164252	-0.007247	-2.14094	0.0323	1.4908	1.17632	0.278107	0.14989	2	265	--
1	24178491	cg17737121	-0.097266	0.045431	-0.186311	-0.00822	-2.14093	0.0323	1.4908	0.703669	0.401554	0	2	265	--
11	67231714	cg04290033	-0.096462	0.045057	-0.184773	-0.008151	-2.14091	0.032302	1.49076	2.38327	0.122641	0.580408	2	265	--
17	9022231	cg04220942	0.13083	0.06111	0.011055	0.250604	2.14091	0.032302	1.49076	1.44667	0.229062	0.308759	2	265	++
8	19758002	cg08677347	-0.125465	0.058604	-0.240328	-0.010601	-2.14089	0.032303	1.49075	0.075639	0.783296	0	2	265	--
12	53952724	cg25382128	-0.089503	0.041806	-0.171444	-0.007563	-2.1409	0.032303	1.49076	3.42609	0.064174	0.708122	2	265	+-
12	119877478	cg19988880	0.146088	0.068238	0.012342	0.279834	2.14087	0.032305	1.49073	0.010769	0.917348	0	2	265	++
4	129861734	cg20968649	0.11457	0.053515	0.00968	0.21946	2.14088	0.032305	1.49074	0.652592	0.419188	0	2	265	++
2	120638950	cg22658948	-0.122371	0.05716	-0.234404	-0.010338	-2.14086	0.032306	1.49071	3.59787	0.057854	0.722058	2	265	--
1	6962223	cg09015774	-0.100269	0.046836	-0.192067	-0.00847	-2.14085	0.032307	1.49071	2.63598	0.104468	0.620634	2	265	+-
12	57742189	cg09973986	0.145698	0.068056	0.012307	0.279089	2.14084	0.032308	1.49069	0.440097	0.507075	0	2	265	++
9	22136959	cg04974933	0.097669	0.045623	0.008248	0.18709	2.14079	0.032312	1.49064	0.412458	0.520725	0	2	265	++
8	97848845	cg03538427	0.14976	0.069958	0.012643	0.286877	2.14072	0.032317	1.49057	3.72762	0.05352	0.731732	2	265	-+
6	151340778	cg23876676	0.142054	0.066359	0.01199	0.272118	2.14068	0.03232	1.49053	0.031589	0.858933	0	2	265	++
7	30594558	cg20960443	-0.0787	0.036764	-0.150758	-0.006642	-2.14067	0.032322	1.4905	0.84606	0.357669	0	2	265	--
20	19019768	cg18439002	-0.14687	0.06861	-0.281346	-0.012394	-2.14065	0.032323	1.49048	1.72105	0.189558	0.418959	2	265	--
8	30083369	cg25358938	-0.199707	0.093292	-0.38256	-0.016853	-2.14065	0.032323	1.49049	0.352234	0.552851	0	2	265	--
5	1093681	cg14047153	0.087548	0.040899	0.007387	0.16771	2.14061	0.032326	1.49045	0.001735	0.966778	0	2	265	++
7	73557985	cg27441048	-0.086026	0.040188	-0.164793	-0.007258	-2.1406	0.032327	1.49043	0.111688	0.73823	0	2	265	--
1	25240261	cg04285956	0.138867	0.064873	0.011716	0.266018	2.14059	0.032328	1.49043	0.733625	0.391711	0	2	265	++
11	72012381	cg25986727	0.089852	0.041976	0.007579	0.172124	2.14056	0.03233	1.49039	2.68308	0.10142	0.627293	2	265	-+
12	120667105	cg21014639	0.065905	0.030789	0.005558	0.126251	2.14052	0.032334	1.49034	0.008875	0.924943	0	2	265	++
7	151058893	cg27384352	0.171948	0.08033	0.0145	0.329396	2.14051	0.032335	1.49033	3.93086	0.047408	0.745603	2	265	++
1	51299294	cg12862567	-0.164364	0.076788	-0.314869	-0.01386	-2.1405	0.032336	1.49032	11.1882	0.000823	0.91062	2	265	--
12	27704603	cg16883914	-0.160941	0.075189	-0.308311	-0.01357	-2.14048	0.032337	1.4903	0.208743	0.647754	0	2	265	--
1	112618974	cg18768400	0.207142	0.096774	0.017464	0.39682	2.14046	0.032338	1.49029	2.39276	0.121899	0.582072	2	265	++
6	126064216	cg08619528	-0.082861	0.038712	-0.158735	-0.006986	-2.14047	0.032338	1.49029	1.58536	0.207991	0.369227	2	265	--
17	50719592	cg15577609	0.118072	0.055162	0.009954	0.22619	2.14046	0.032339	1.49028	3.03542	0.081465	0.670557	2	265	++
7	569182	cg22083335	0.117167	0.054739	0.009878	0.224455	2.14045	0.032339	1.49027	0.100513	0.751215	0	2	265	++
7	152464826	cg05793193	0.143883	0.067221	0.01213	0.275636	2.14046	0.032339	1.49028	1.87702	0.170673	0.467241	2	265	-+
7	11083390	cg21565676	-0.078636	0.036739	-0.150643	-0.006628	-2.14041	0.032342	1.49023	0.116961	0.732354	0	2	265	--
4	7687066	cg09495953	-0.130564	0.061001	-0.250126	-0.011003	-2.14037	0.032346	1.49019	1.82532	0.176681	0.452151	2	265	--
11	78196285	cg12161971	0.153238	0.071595	0.012913	0.293564	2.14036	0.032347	1.49017	0.905836	0.341222	0	2	265	++
16	1309436	cg04336970	0.155854	0.072817	0.013132	0.298576	2.14034	0.032348	1.49015	3.49314	0.061624	0.713724	2	265	++
3	53824703	cg14951808	0.099123	0.046313	0.008351	0.189896	2.14031	0.032351	1.49012	0.006882	0.933884	0	2	265	++
6	108164802	cg21239311	0.087247	0.040764	0.007349	0.167146	2.14029	0.032352	1.49009	1.29084	0.255893	0.225311	2	265	++
5	149857449	cg04615529	-0.070567	0.032971	-0.13519	-0.005944	-2.14028	0.032353	1.49009	0.138528	0.709749	0	2	265	--
7	50556947	cg20998753	0.098207	0.045885	0.008272	0.188143	2.14028	0.032353	1.49008	0.19138	0.661771	0	2	265	++
12	65826990	cg25161912	-0.086617	0.040471	-0.16594	-0.007295	-2.14025	0.032356	1.49005	0.03452	0.852606	0	2	265	--
11	70436394	cg07663344	-0.127432	0.059542	-0.244134	-0.010731	-2.14023	0.032357	1.49003	1.82212	0.177061	0.451189	2	265	--
15	52795289	cg08867241	0.094096	0.043966	0.007924	0.180269	2.14023	0.032357	1.49003	0.8215	0.364742	0	2	265	++
3	52494938	cg26862175	-0.055358	0.025865	-0.106053	-0.004662	-2.14023	0.032357	1.49003	1.38017	0.240072	0.275451	2	265	--
12	104458268	cg16162324	0.111796	0.052236	0.009414	0.214179	2.14021	0.032358	1.49001	2.14857	0.142703	0.534574	2	265	++
1	43453912	cg09372755	0.09406	0.043949	0.00792	0.1802	2.1402	0.032359	1.49	0.428513	0.51272	0	2	265	++
8	144052108	cg22882523	0.153777	0.071852	0.012948	0.294606	2.1402	0.03236	1.49	1.3433	0.246453	0.255566	2	265	++
2	42048599	cg12630082	-0.124581	0.05821	-0.238673	-0.010489	-2.14019	0.03236	1.48999	0.010515	0.918324	0	2	265	--
5	55307600	cg16738336	0.137164	0.06409	0.011548	0.262781	2.14019	0.032361	1.48998	2.88016	0.089677	0.652798	2	265	++
17	80182698	cg25838977	-0.074403	0.034765	-0.142544	-0.006263	-2.14015	0.032363	1.48995	3.38812	0.065668	0.704851	2	265	--
8	144417698	cg12676500	-0.087771	0.041012	-0.168153	-0.007388	-2.14015	0.032364	1.48994	3.06748	0.079873	0.673999	2	265	+-
10	80449483	cg03219366	0.086449	0.040395	0.007275	0.165622	2.14011	0.032367	1.4899	0.585092	0.444323	0	2	265	++
5	179476085	cg05023857	-0.114905	0.053692	-0.220141	-0.009669	-2.14009	0.032369	1.48988	1.39068	0.23829	0.280927	2	265	--
10	89333247	cg06188083	0.100121	0.046784	0.008424	0.191817	2.14007	0.03237	1.48985	0.11627	0.733116	0	2	265	++
1	4781898	cg22687211	0.090778	0.042419	0.007638	0.173919	2.14006	0.032371	1.48985	0.50167	0.478767	0	2	265	++
2	60553279	cg03874092	0.171258	0.080025	0.014408	0.328107	2.14004	0.032372	1.48983	0.092032	0.76161	0	2	265	++
9	79572712	cg22722737	0.090372	0.042229	0.007603	0.173142	2.14004	0.032372	1.48983	0.96341	0.326329	0	2	265	++
1	205936009	cg00204735	0.050552	0.023622	0.004253	0.096851	2.14003	0.032373	1.48982	3.76359	0.05238	0.734296	2	265	-+
19	41998744	cg09434500	0.167351	0.0782	0.014078	0.320624	2.14003	0.032373	1.48981	0.890348	0.345383	0	2	265	++
7	151888466	cg07630265	0.102404	0.047852	0.008615	0.196194	2.14004	0.032373	1.48982	2.08288	0.148959	0.519896	2	265	++
5	93572344	cg05977002	0.069633	0.032539	0.005857	0.133408	2.14001	0.032374	1.4898	0.778528	0.377592	0	2	265	++
1	162221518	cg21783749	-0.126911	0.059304	-0.243146	-0.010676	-2.14002	0.032374	1.4898	0.240604	0.62377	0	2	265	--
7	93890611	cg23686014	0.090005	0.042059	0.007571	0.17244	2.14	0.032375	1.48979	1.76754	0.183687	0.434242	2	265	++
12	130872042	cg13474619	0.120664	0.056385	0.010148	0.231179	2.13998	0.032377	1.48976	0.508587	0.475751	0	2	265	++
6	90435745	cg03952520	0.123083	0.057516	0.010352	0.235814	2.13998	0.032377	1.48977	0.145572	0.702804	0	2	265	++
19	57578592	cg18416022	0.168049	0.078528	0.014133	0.321964	2.13997	0.032378	1.48975	0.239778	0.624366	0	2	265	++
9	136808856	cg11480846	0.108878	0.050879	0.009155	0.208601	2.13994	0.03238	1.48972	6.05588	0.01386	0.834871	2	265	++
2	240561366	cg11545854	0.092686	0.043314	0.007791	0.177581	2.13988	0.032385	1.48966	0.728359	0.393416	0	2	265	++
13	76991867	cg12782491	0.15883	0.074224	0.013351	0.304308	2.13987	0.032386	1.48965	5.97949	0.014473	0.832762	2	265	++
11	4578909	cg27500206	0.119183	0.055697	0.010017	0.228349	2.13985	0.032388	1.48962	4.54777	0.032962	0.780112	2	265	-+
2	81497464	cg14208073	0.091965	0.042978	0.007729	0.176202	2.13984	0.032388	1.48961	1.75928	0.184714	0.431586	2	265	++
7	7181325	cg11743220	-0.069887	0.03266	-0.133901	-0.005872	-2.13979	0.032392	1.48956	0.233924	0.62863	0	2	265	--
17	82659507	cg05889222	0.098821	0.046183	0.008302	0.189341	2.13976	0.032395	1.48953	0.824066	0.363994	0	2	265	++
1	11802849	cg17514528	-0.102883	0.048082	-0.197123	-0.008643	-2.13975	0.032396	1.48951	0.70578	0.400848	0	2	265	--
5	96323831	cg16499097	-0.139062	0.06499	-0.266443	-0.011681	-2.13974	0.032396	1.4895	1.01991	0.31254	0.019524	2	265	--
20	62302748	cg11012837	0.139395	0.065146	0.011709	0.267082	2.13973	0.032397	1.48949	0.620002	0.431047	0	2	265	++
9	20684551	cg13134607	0.160303	0.074918	0.013464	0.307143	2.13972	0.032399	1.48948	0.14096	0.707328	0	2	265	++
2	231926270	cg15645220	0.171134	0.07998	0.014373	0.327895	2.1397	0.0324	1.48946	1.82853	0.176301	0.453114	2	265	++
5	108746935	cg02459827	0.070378	0.032892	0.00591	0.134846	2.13967	0.032402	1.48943	0.402182	0.525964	0	2	265	++
3	187849204	cg15931606	-0.076214	0.03562	-0.146029	-0.006398	-2.13962	0.032407	1.48937	0.959444	0.327327	0	2	265	--
2	71899291	cg00023411	0.060045	0.028065	0.005039	0.115052	2.13954	0.032413	1.48928	1.26219	0.261237	0.207726	2	265	++
10	97713327	cg27165884	-0.081577	0.038129	-0.156309	-0.006845	-2.13953	0.032413	1.48928	2.12545	0.14487	0.529512	2	265	+-
16	57668326	cg02042712	-0.062621	0.029269	-0.119987	-0.005255	-2.13953	0.032414	1.48927	0.378785	0.538254	0	2	265	--
7	99598164	cg24024660	0.1327	0.062023	0.011135	0.254266	2.13953	0.032414	1.48927	0.331801	0.5646	0	2	265	++
1	56512051	cg20325850	0.094255	0.044055	0.007907	0.180602	2.13949	0.032417	1.48923	0.998939	0.317567	0	2	265	++
8	23553657	cg18065686	-0.133485	0.062392	-0.255774	-0.011197	-2.13946	0.032419	1.4892	0.188698	0.664003	0	2	265	--
20	227216	cg02046532	0.132771	0.062059	0.011136	0.254406	2.13945	0.03242	1.48919	6.75514	0.009348	0.851965	2	265	-+
4	2512027	cg21122693	0.081663	0.03817	0.006849	0.156477	2.13944	0.032421	1.48917	0.628298	0.42798	0	2	265	++
15	81000908	cg13818726	0.143625	0.067132	0.012046	0.275203	2.13944	0.032421	1.48917	0.68503	0.40786	0	2	265	++
3	12394231	cg18537222	-0.084644	0.039564	-0.162189	-0.007099	-2.13943	0.032422	1.48917	0.343962	0.557551	0	2	265	--
5	39543715	cg21321877	-0.079753	0.037278	-0.152817	-0.006688	-2.13941	0.032423	1.48914	2.97645	0.084485	0.664029	2	265	+-
16	15576932	cg16568998	-0.107623	0.050305	-0.206221	-0.009025	-2.1394	0.032424	1.48913	5.98941	0.014392	0.833039	2	265	--
6	107028121	cg27311710	-0.076919	0.035954	-0.147388	-0.00645	-2.13939	0.032425	1.48912	0.233961	0.628602	0	2	265	--
8	86355791	cg12726213	-0.072542	0.033908	-0.139001	-0.006082	-2.13937	0.032427	1.4891	0.304659	0.580976	0	2	265	--
1	92080104	cg24174988	-0.054355	0.025407	-0.104153	-0.004557	-2.13935	0.032428	1.48908	2.31569	0.128075	0.568163	2	265	+-
6	158999861	cg14252115	0.135251	0.063221	0.011338	0.259164	2.13934	0.032429	1.48907	0.655195	0.418261	0	2	265	++
6	52144327	cg26962533	0.076466	0.035743	0.006408	0.146523	2.13929	0.032433	1.48901	1.61991	0.203105	0.382681	2	265	++
12	122849354	cg15121983	0.084937	0.039704	0.007117	0.162757	2.13926	0.032435	1.48898	1.92673	0.165117	0.480986	2	265	++
1	38046990	cg12789062	0.109565	0.051217	0.009179	0.20995	2.13922	0.032438	1.48894	3.46766	0.06258	0.711621	2	265	++
17	40133806	cg08909496	0.122875	0.057439	0.010294	0.235456	2.13922	0.032438	1.48894	0.570845	0.449923	0	2	265	++
1	145824236	cg16895948	0.144784	0.067681	0.012131	0.277438	2.13923	0.032438	1.48895	0.328187	0.566729	0	2	265	++
9	128921585	cg08131352	0.100122	0.046803	0.008388	0.191857	2.13922	0.032439	1.48893	0.125991	0.722626	0	2	265	++
8	9720098	cg08017210	0.115943	0.054199	0.009712	0.222174	2.1392	0.032441	1.48891	4.53078	0.033291	0.779287	2	265	-+
11	1152507	cg13625026	-0.100401	0.046934	-0.192392	-0.008409	-2.13917	0.032443	1.48888	0.00216	0.96293	0	2	265	--
3	50592633	cg26879335	-0.083812	0.03918	-0.160604	-0.007019	-2.13916	0.032444	1.48887	1.26092	0.261477	0.20693	2	265	--
22	38715279	cg19892963	-0.06058	0.02832	-0.116087	-0.005073	-2.13913	0.032446	1.48884	0.03408	0.853537	0	2	265	--
1	29714397	cg17928881	0.08402	0.039278	0.007036	0.161004	2.13913	0.032446	1.48884	0.825207	0.363662	0	2	265	++
18	46680826	cg13103051	0.116855	0.054628	0.009784	0.223926	2.1391	0.032448	1.48881	0.340071	0.559788	0	2	265	++
2	151290016	cg24328079	0.340534	0.159196	0.02851	0.652558	2.13909	0.032449	1.48879	0.000248	0.987427	0	2	265	++
9	5185778	cg02084431	0.065629	0.030681	0.005495	0.125764	2.13909	0.032449	1.48879	0.484433	0.486421	0	2	265	++
3	194736624	cg14276268	-0.13259	0.061985	-0.254079	-0.0111	-2.13908	0.03245	1.48878	1.99248	0.158082	0.498113	2	265	+-
4	101335270	cg11381954	0.109317	0.051105	0.009151	0.209483	2.13907	0.032451	1.48878	0.059706	0.806962	0	2	265	++
12	3092794	cg11462121	0.076288	0.035664	0.006386	0.14619	2.13907	0.032451	1.48877	0.1298	0.718639	0	2	265	++
17	7483458	cg19441771	-0.092819	0.043392	-0.177868	-0.00777	-2.13907	0.032451	1.48877	3.42685	0.064144	0.708187	2	265	+-
11	126449739	cg19334406	0.118176	0.055248	0.009891	0.226461	2.13903	0.032454	1.48874	0.144446	0.703901	0	2	265	++
2	14634661	cg11007759	-0.107847	0.050419	-0.206667	-0.009026	-2.13903	0.032454	1.48873	2.30286	0.129136	0.565757	2	265	+-
16	4191252	cg26591162	-0.070033	0.032741	-0.134205	-0.005861	-2.13902	0.032455	1.48872	1.04581	0.306474	0.043804	2	265	--
1	2150875	cg26930596	-0.07506	0.035091	-0.143838	-0.006282	-2.13902	0.032455	1.48872	0.564549	0.452433	0	2	265	--
3	172750954	cg05294250	0.137879	0.06446	0.011538	0.26422	2.13899	0.032457	1.48869	0.549949	0.458339	0	2	265	++
15	31106685	cg09982570	-0.078363	0.036636	-0.150169	-0.006557	-2.13897	0.032459	1.48867	0.14155	0.706745	0	2	265	--
2	64343043	cg18230984	0.13532	0.063265	0.011321	0.25932	2.13894	0.032461	1.48863	1.00126	0.317006	0.001256	2	265	++
20	59852924	cg03426923	0.14278	0.066753	0.011944	0.273617	2.13893	0.032462	1.48862	0.327808	0.566953	0	2	265	++
15	75034712	cg06094959	-0.059078	0.02762	-0.113214	-0.004942	-2.13892	0.032463	1.48862	0.019574	0.888734	0	2	265	--
19	6272585	cg27138059	-0.06595	0.030834	-0.126384	-0.005517	-2.13892	0.032463	1.48862	0.072695	0.787453	0	2	265	--
5	154479488	cg01519897	0.076189	0.03562	0.006373	0.146005	2.13891	0.032464	1.4886	0.487804	0.484909	0	2	265	++
1	205321787	cg00997411	0.073911	0.034556	0.006182	0.14164	2.13889	0.032465	1.48858	0.082123	0.774441	0	2	265	++
2	162342888	cg09278322	-0.07004	0.032747	-0.134223	-0.005856	-2.13884	0.032469	1.48853	1.43143	0.231531	0.301397	2	265	--
2	172102941	cg08721076	0.173816	0.081267	0.014533	0.333098	2.13883	0.03247	1.48852	0.021379	0.883752	0	2	265	++
1	2132359	cg24557048	-0.145298	0.067935	-0.27845	-0.012146	-2.13879	0.032473	1.48847	1.74702	0.186252	0.427597	2	265	+-
11	121157506	cg02064831	0.067392	0.03151	0.005633	0.129151	2.13877	0.032475	1.48845	0.019151	0.889933	0	2	265	++
6	31120588	cg00457165	-0.12563	0.05874	-0.24076	-0.010501	-2.13877	0.032475	1.48845	0.947391	0.330384	0	2	265	--
1	3313014	cg27171194	-0.112947	0.052809	-0.216453	-0.009441	-2.13877	0.032475	1.48845	1.08052	0.298581	0.074521	2	265	--
4	121685461	cg17938212	-0.063709	0.029788	-0.122094	-0.005324	-2.13875	0.032477	1.48842	0.021173	0.88431	0	2	265	--
5	157309982	cg07284801	-0.110424	0.051632	-0.211623	-0.009226	-2.13868	0.032482	1.48836	1.9015	0.167911	0.474098	2	265	+-
15	81338447	cg22776912	-0.067966	0.031781	-0.130257	-0.005675	-2.13857	0.032491	1.48824	0.011056	0.91626	0	2	265	--
9	77807596	cg12310108	-0.123257	0.057635	-0.236222	-0.010292	-2.13857	0.032491	1.48823	1.00939	0.315049	0.009304	2	265	--
3	184810373	cg09292660	0.095161	0.044497	0.007946	0.182376	2.13856	0.032492	1.48822	2.91152	0.087949	0.656537	2	265	++
4	65670061	cg13701273	0.08958	0.041888	0.00748	0.17168	2.13856	0.032492	1.48822	0.827054	0.363126	0	2	265	++
9	81562990	cg18088897	0.106329	0.04972	0.008878	0.203779	2.13856	0.032492	1.48823	0.389186	0.532728	0	2	265	++
16	2980447	cg25092982	0.1086	0.050782	0.009067	0.208133	2.13855	0.032493	1.48821	0.098252	0.753937	0	2	265	++
16	89000308	cg04467320	0.111859	0.052307	0.009337	0.21438	2.13851	0.032496	1.48817	0.71073	0.399202	0	2	265	++
20	63037066	cg24143873	0.166353	0.077789	0.013886	0.31882	2.13851	0.032496	1.48817	0.002925	0.956868	0	2	265	++
3	5187273	cg13699363	0.160162	0.074894	0.013369	0.306954	2.13851	0.032496	1.48817	0.063045	0.801746	0	2	265	++
3	129556441	cg21637015	0.061861	0.028927	0.005164	0.118559	2.13852	0.032496	1.48818	1.71871	0.189859	0.41817	2	265	-+
6	128806572	cg09660092	-0.074217	0.034705	-0.142239	-0.006195	-2.13849	0.032497	1.48815	0.048604	0.82551	0	2	265	--
1	33179169	cg01676680	-0.063614	0.029747	-0.121918	-0.00531	-2.1385	0.032497	1.48816	0.159024	0.690057	0	2	265	--
7	2027457	cg24874617	0.088272	0.041278	0.007367	0.169177	2.13848	0.032498	1.48814	0.012825	0.909833	0	2	265	++
3	182596686	cg07823516	0.111871	0.052314	0.009336	0.214405	2.13846	0.0325	1.48811	0.062088	0.803226	0	2	265	++
5	109054282	cg08706709	0.126017	0.058929	0.010517	0.241518	2.13847	0.0325	1.48812	3.42715	0.064133	0.708212	2	265	-+
9	96466860	cg14536634	-0.146827	0.06866	-0.281401	-0.012252	-2.13844	0.032501	1.4881	5.5295	0.018698	0.819152	2	265	--
9	131475073	cg21178711	-0.074978	0.035062	-0.1437	-0.006257	-2.13845	0.032501	1.4881	0.052541	0.818699	0	2	265	--
19	49086368	cg21587372	-0.094564	0.044222	-0.18124	-0.007888	-2.13837	0.032507	1.48802	1.25895	0.26185	0.205686	2	265	--
22	37953528	cg25245266	0.115869	0.054186	0.009665	0.222073	2.13836	0.032508	1.48801	2.11585	0.145781	0.527377	2	265	-+
16	4344149	cg12700175	0.081231	0.037988	0.006774	0.155688	2.13833	0.032511	1.48797	0.323535	0.569491	0	2	265	++
1	209657270	cg16752482	-0.079014	0.036951	-0.151438	-0.00659	-2.13833	0.032511	1.48798	0.007911	0.929127	0	2	265	--
7	23597155	cg26667586	0.081248	0.037996	0.006775	0.15572	2.13832	0.032512	1.48796	0.669611	0.413187	0	2	265	++
13	98995039	cg14175634	-0.071803	0.033579	-0.137619	-0.005987	-2.1383	0.032513	1.48795	0.286548	0.592441	0	2	265	--
12	128743196	cg10592631	0.171501	0.080206	0.014297	0.328705	2.13825	0.032517	1.48789	0.309427	0.578032	0	2	265	++
6	13769573	cg25000576	-0.142729	0.066751	-0.27356	-0.011897	-2.13823	0.032518	1.48787	0.361207	0.547837	0	2	265	--
12	132396863	cg17420058	0.096862	0.0453	0.008074	0.18565	2.13823	0.032519	1.48786	0.155066	0.693741	0	2	265	++
2	70248500	cg14106298	0.108299	0.05065	0.009026	0.207573	2.13821	0.03252	1.48784	0.288855	0.590955	0	2	265	++
11	6259300	cg26678978	-0.105242	0.04922	-0.201713	-0.008772	-2.13822	0.03252	1.48785	0.031288	0.859598	0	2	265	--
11	125655321	cg09705667	-0.068968	0.032255	-0.132188	-0.005747	-2.13818	0.032523	1.48781	0.556065	0.45585	0	2	265	--
6	13924818	cg21730448	-0.149406	0.069876	-0.286362	-0.01245	-2.13817	0.032524	1.4878	0.012768	0.910035	0	2	265	--
17	14069385	cg06681597	0.105655	0.049414	0.008803	0.202506	2.13815	0.032525	1.48778	1.68072	0.194829	0.405016	2	265	++
16	88599974	cg10330187	-0.221452	0.103572	-0.424454	-0.01845	-2.13814	0.032526	1.48777	0.506439	0.476684	0	2	265	--
6	119349367	cg01611748	0.208025	0.097293	0.017331	0.39872	2.13813	0.032527	1.48775	5.2442	0.02202	0.809313	2	265	++
3	39051731	cg08665859	-0.088116	0.041212	-0.168891	-0.007341	-2.13812	0.032528	1.48775	0.225126	0.635162	0	2	265	--
11	66070765	cg10659216	0.113032	0.052866	0.009416	0.216649	2.13811	0.032529	1.48773	0.112659	0.737137	0	2	265	++
13	50793184	cg03428252	0.152293	0.071228	0.012686	0.2919	2.1381	0.032529	1.48772	1.65413	0.198397	0.395454	2	265	++
3	48989975	cg21574435	0.080747	0.037766	0.006725	0.154769	2.13807	0.032532	1.48769	0.899194	0.342998	0	2	265	++
11	116791968	cg06161723	0.076214	0.035647	0.006347	0.146082	2.13805	0.032533	1.48767	0.156966	0.691965	0	2	265	++
15	100373636	cg19945554	-0.147618	0.069044	-0.282944	-0.012292	-2.13804	0.032534	1.48766	0	1	NA	1	185	?-
13	48976421	cg20631254	0.11806	0.055219	0.00983	0.22629	2.13802	0.032536	1.48764	0.030406	0.861573	0	2	265	++
16	233069	cg04321558	0.101018	0.047248	0.008411	0.193625	2.13802	0.032536	1.48764	2.12716	0.144709	0.52989	2	265	-+
8	91209488	cg12750031	0.10522	0.049215	0.008759	0.201681	2.13798	0.032539	1.4876	0.973848	0.323722	0	2	265	++
6	31140763	cg06663251	-0.078334	0.036639	-0.150147	-0.00652	-2.13796	0.032541	1.48757	3.19983	0.073646	0.687483	2	265	--
19	46496031	cg04689048	0.077631	0.036311	0.006462	0.148801	2.13796	0.032541	1.48757	0.450033	0.502319	0	2	265	++
15	41494493	cg07381778	0.070645	0.033044	0.00588	0.135411	2.13794	0.032543	1.48755	0.229387	0.631979	0	2	265	++
12	94282768	cg10118167	-0.116474	0.05448	-0.223254	-0.009694	-2.13793	0.032543	1.48754	0.083228	0.772969	0	2	265	--
11	131889512	cg10791722	0.077943	0.036457	0.006487	0.1494	2.13793	0.032543	1.48754	2.68835	0.101084	0.628025	2	265	-+
16	88773435	cg04656424	-0.045382	0.021227	-0.086988	-0.003777	-2.13792	0.032544	1.48753	0.699778	0.402858	0	2	265	--
12	105208375	cg27165262	0.088903	0.041584	0.007398	0.170409	2.13791	0.032545	1.48752	0.44766	0.503448	0	2	265	++
16	77916789	cg05375713	0.11675	0.05461	0.009715	0.223785	2.13789	0.032546	1.4875	0.350503	0.553829	0	2	265	++
6	7541285	cg13923094	0.074131	0.034675	0.006167	0.142094	2.13785	0.032549	1.48746	0.0819	0.774739	0	2	265	++
6	27040181	cg26829951	0.096154	0.044978	0.007998	0.18431	2.13783	0.032551	1.48743	0.004219	0.948211	0	2	265	++
3	46976820	cg19672783	0.142018	0.066433	0.011811	0.272226	2.13778	0.032555	1.48738	0.307454	0.579247	0	2	265	++
10	1274418	cg24638690	0.107053	0.050077	0.008903	0.205203	2.13779	0.032555	1.48738	1.33374	0.24814	0.250231	2	265	++
14	57271344	cg22862384	0.081568	0.038155	0.006783	0.156352	2.13778	0.032556	1.48737	0.870636	0.350779	0	2	265	++
22	39532980	cg15437612	0.083882	0.039238	0.006975	0.160789	2.13776	0.032557	1.48736	0.093231	0.760109	0	2	265	++
11	74739935	cg05307594	0.142721	0.066763	0.011866	0.273576	2.13774	0.032559	1.48733	0.3712	0.542351	0	2	265	++
18	69768614	cg26406711	-0.137836	0.06448	-0.264216	-0.011455	-2.13766	0.032565	1.48725	1.03614	0.308722	0.034877	2	265	--
13	76928423	cg18990874	-0.147056	0.068794	-0.281892	-0.01222	-2.13763	0.032568	1.48721	0.047523	0.827432	0	2	265	--
12	100200055	cg20707666	0.147378	0.068945	0.012246	0.28251	2.13763	0.032568	1.48721	3.10117	0.078236	0.677541	2	265	-+
7	78739439	cg12305074	0.085043	0.039784	0.007067	0.16302	2.13763	0.032568	1.48721	2.53947	0.111032	0.606217	2	265	-+
14	100726514	cg14092276	0.094552	0.044233	0.007855	0.181248	2.13759	0.03257	1.48718	0.423275	0.515307	0	2	265	++
4	140098463	cg18042268	-0.096786	0.045279	-0.185532	-0.008039	-2.13755	0.032574	1.48713	0.65457	0.418484	0	2	265	--
22	22010161	cg17231932	0.13156	0.061547	0.010928	0.252193	2.13755	0.032574	1.48713	0.412382	0.520763	0	2	265	++
12	106582417	cg09638668	0.10687	0.049997	0.008876	0.204864	2.13753	0.032576	1.48711	0.020036	0.887435	0	2	265	++
21	21146898	cg07869660	-0.143221	0.067005	-0.274549	-0.011892	-2.13748	0.03258	1.48705	1.67146	0.196063	0.401721	2	265	--
15	72462530	cg27425655	-0.104318	0.048805	-0.199976	-0.008661	-2.13745	0.032582	1.48702	0.39971	0.527239	0	2	265	--
4	108011	cg14273116	0.088088	0.041212	0.007312	0.168864	2.13742	0.032584	1.48699	3.01094	0.082704	0.667878	2	265	++
9	35644698	cg02475699	-0.078046	0.036514	-0.149613	-0.006478	-2.13742	0.032585	1.48699	0.140355	0.707928	0	2	265	--
5	33446693	cg06799721	0.092352	0.043207	0.007666	0.177038	2.13742	0.032585	1.48699	0.595204	0.440414	0	2	265	++
20	1619994	cg02198625	-0.154937	0.07249	-0.297017	-0.012858	-2.13738	0.032588	1.48694	2.36053	0.12444	0.576366	2	265	+-
13	19865383	cg04110832	0.096279	0.045045	0.00799	0.184568	2.13738	0.032588	1.48694	1.75887	0.184766	0.431452	2	265	++
2	88056251	cg07873325	-0.074463	0.034839	-0.142747	-0.006179	-2.13736	0.032589	1.48693	5.11298	0.023748	0.804419	2	265	--
1	159958000	cg08912361	-0.072111	0.033738	-0.138237	-0.005984	-2.13736	0.03259	1.48692	3.9748	0.046186	0.748415	2	265	+-
11	68313459	cg17651317	-0.180492	0.084447	-0.346009	-0.014976	-2.13734	0.032591	1.4869	2.16752	0.140953	0.538644	2	265	+-
3	42517342	cg06072309	0.083475	0.039056	0.006926	0.160025	2.13733	0.032592	1.48689	2.43663	0.118531	0.589597	2	265	-+
22	17130314	cg19815317	0.064149	0.030014	0.005322	0.122975	2.13733	0.032592	1.48689	1.81835	0.177509	0.450052	2	265	++
17	2089389	cg18299860	-0.091612	0.042863	-0.175623	-0.0076	-2.13732	0.032593	1.48687	0.313458	0.575566	0	2	265	--
17	7024009	cg00641210	0.089517	0.041883	0.007426	0.171608	2.1373	0.032594	1.48686	2.63101	0.104795	0.619918	2	265	++
16	55668552	cg06064664	0.104058	0.048687	0.008632	0.199484	2.1373	0.032594	1.48686	1.82812	0.17635	0.452989	2	265	-+
10	62080361	cg01760279	0.158314	0.074073	0.013131	0.303497	2.13727	0.032597	1.48682	0	1	NA	1	185	?+
17	72124176	cg10471574	0.21982	0.102852	0.01823	0.42141	2.13725	0.032599	1.4868	0.626135	0.428777	0	2	265	++
4	10461224	cg16214053	0.064978	0.030403	0.005388	0.124568	2.1372	0.032602	1.48676	0.87526	0.349503	0	2	265	++
5	57173865	cg01390346	0.099817	0.046704	0.008276	0.191357	2.1372	0.032602	1.48675	0.212435	0.644866	0	2	265	++
4	127965368	cg03883519	0.149774	0.07008	0.012418	0.28713	2.13719	0.032603	1.48674	0.105671	0.745128	0	2	265	++
1	247119155	cg09219402	-0.169548	0.079332	-0.325039	-0.014058	-2.1372	0.032603	1.48675	0.880881	0.347961	0	2	265	--
1	12181015	cg05599723	-0.078884	0.03691	-0.151228	-0.00654	-2.13719	0.032603	1.48674	1.70196	0.192032	0.412441	2	265	--
17	64331546	cg17178546	-0.089888	0.04206	-0.172326	-0.00745	-2.13713	0.032608	1.48667	0.050364	0.822432	0	2	265	--
11	1920344	cg02199018	0.07296	0.034139	0.006047	0.139873	2.13713	0.032608	1.48668	0.254078	0.614218	0	2	265	++
1	150267751	cg15475586	-0.07672	0.035899	-0.147082	-0.006359	-2.13712	0.032609	1.48667	1.28629	0.256732	0.222573	2	265	--
3	30606605	cg16299428	0.101431	0.047462	0.008406	0.194455	2.13712	0.032609	1.48666	0.246193	0.619769	0	2	265	++
3	10190145	cg13933891	-0.075872	0.035502	-0.145457	-0.006288	-2.13712	0.032609	1.48666	0.004013	0.94949	0	2	265	--
6	71588720	cg22827864	0.144449	0.067591	0.011971	0.276928	2.1371	0.03261	1.48664	0.167991	0.681904	0	2	265	++
3	129039943	cg25197194	-0.087923	0.041141	-0.16856	-0.007286	-2.13709	0.032611	1.48663	0.070814	0.790155	0	2	265	--
7	157987468	cg11206084	-0.073524	0.034404	-0.140957	-0.006092	-2.13706	0.032614	1.48659	1.57823	0.209016	0.366379	2	265	--
19	29665553	cg12485161	0.125271	0.058619	0.010377	0.240164	2.13702	0.032617	1.48655	0.277891	0.598087	0	2	265	++
8	133674006	cg06109993	0.08192	0.038334	0.006786	0.157054	2.13703	0.032617	1.48656	0.09204	0.7616	0	2	265	++
14	102308910	cg23344692	0.123616	0.057846	0.010237	0.236995	2.13698	0.032621	1.48651	0	1	NA	1	185	?+
19	49058336	cg16599136	-0.07052	0.033	-0.135199	-0.00584	-2.13696	0.032622	1.48649	1.02408	0.311552	0.023518	2	265	--
17	42620294	cg16527611	0.09771	0.045724	0.00809	0.187329	2.13694	0.032624	1.48646	9.1e-05	0.992392	0	2	265	++
17	73480962	cg03675434	-0.102577	0.048002	-0.19666	-0.008493	-2.13694	0.032624	1.48647	2.00033	0.157265	0.500083	2	265	+-
9	138048131	cg21216258	-0.077096	0.036078	-0.147808	-0.006383	-2.13693	0.032625	1.48646	0.860737	0.353533	0	2	265	--
14	58151474	cg19764854	0.078836	0.036892	0.006527	0.151144	2.13693	0.032625	1.48646	0.012572	0.910723	0	2	265	++
12	65823651	cg20088964	-0.102112	0.047784	-0.195769	-0.008454	-2.13693	0.032625	1.48646	0	1	NA	1	185	?-
7	70706036	cg02104840	-0.071316	0.033373	-0.136727	-0.005904	-2.13691	0.032626	1.48644	1.50937	0.219235	0.337472	2	265	--
19	44304993	cg01454859	0.087784	0.04108	0.007267	0.168302	2.13689	0.032627	1.48642	0.256082	0.612825	0	2	265	++
17	36534367	cg10009297	0.091106	0.042637	0.007538	0.174674	2.13681	0.032635	1.48632	2.00576	0.156703	0.501435	2	265	++
16	1654942	cg16414052	-0.106871	0.050015	-0.2049	-0.008842	-2.13678	0.032637	1.48629	0.004341	0.947468	0	2	265	--
17	19485046	cg13403488	0.09412	0.044048	0.007786	0.180454	2.13677	0.032637	1.48629	2.13908	0.143588	0.532508	2	265	-+
12	1691238	cg19372731	0.139713	0.065386	0.011558	0.267869	2.13676	0.032638	1.48628	0.129912	0.718524	0	2	265	++
22	31120809	cg01658207	0.078797	0.036877	0.006518	0.151076	2.13675	0.032639	1.48626	0.40434	0.524856	0	2	265	++
7	143008755	cg14240295	0.081787	0.038276	0.006765	0.156809	2.13675	0.032639	1.48626	0.569622	0.450409	0	2	265	++
20	915920	cg00139683	0.075071	0.035133	0.006209	0.143932	2.13673	0.03264	1.48624	0.000267	0.986974	0	2	265	++
2	144358116	cg17822177	0.12853	0.060152	0.010632	0.246428	2.13674	0.03264	1.48626	1.45084	0.228394	0.310743	2	265	++
19	34927311	cg23684682	0.123611	0.057851	0.010224	0.236998	2.13673	0.032641	1.48624	5.91971	0.014972	0.831073	2	265	++
18	67130601	cg13376951	0.105557	0.049402	0.00873	0.202384	2.13672	0.032642	1.48623	0.548457	0.458949	0	2	265	++
1	3397878	cg10519004	0.060716	0.028416	0.00502	0.116412	2.13665	0.032647	1.48616	4.028	0.044751	0.751738	2	265	-+
16	28256024	cg07809166	0.062342	0.029178	0.005153	0.11953	2.13661	0.032651	1.48611	0.172359	0.678024	0	2	265	++
19	57134979	cg20414687	0.192928	0.090298	0.015945	0.369912	2.13658	0.032653	1.48608	2.0547	0.151738	0.51331	2	265	-+
4	3407289	cg24599270	0.142278	0.066593	0.011756	0.272799	2.13654	0.032656	1.48603	0.164245	0.685278	0	2	265	++
11	120023734	cg26205394	-0.086066	0.040283	-0.16502	-0.007111	-2.13653	0.032657	1.48602	0.040598	0.840317	0	2	265	--
6	139270977	cg06919141	0.171878	0.080447	0.014202	0.329553	2.13653	0.032657	1.48603	0	1	NA	1	185	?+
11	3137150	cg12963150	-0.092751	0.043412	-0.177839	-0.007663	-2.13652	0.032658	1.48601	0.296621	0.586009	0	2	265	--
7	152678404	cg02729747	0.12398	0.05803	0.010241	0.237718	2.13649	0.032661	1.48598	0.218238	0.640386	0	2	265	++
15	98440996	cg03726193	0.135529	0.063437	0.011193	0.259865	2.13644	0.032664	1.48593	0.787481	0.374863	0	2	265	++
16	2474723	cg09798333	0.123019	0.057582	0.010158	0.235879	2.13642	0.032666	1.4859	0.843561	0.35838	0	2	265	++
10	101849818	cg10553487	-0.119646	0.056003	-0.229412	-0.00988	-2.13641	0.032667	1.4859	0.032261	0.857455	0	2	265	--
17	1039867	cg03131556	-0.03936	0.018424	-0.07547	-0.00325	-2.13639	0.032668	1.48587	0.366323	0.545015	0	2	265	--
7	151814693	cg26276369	0.094925	0.044433	0.007838	0.182013	2.13639	0.032668	1.48588	0.098546	0.753581	0	2	265	++
8	133450113	cg15819360	-0.108401	0.050741	-0.207853	-0.008949	-2.13637	0.03267	1.48585	0.335524	0.562424	0	2	265	--
6	13422348	cg23939865	0.125031	0.058525	0.010322	0.239741	2.13636	0.032671	1.48584	0.052531	0.818716	0	2	265	++
3	99920870	cg15518046	-0.070019	0.032775	-0.134259	-0.005779	-2.13632	0.032674	1.4858	0.08159	0.775154	0	2	265	--
20	61425591	cg09618988	0.10595	0.049596	0.008742	0.203158	2.13627	0.032678	1.48574	0.435675	0.509218	0	2	265	++
14	64505460	cg27343304	0.139771	0.065427	0.011533	0.268009	2.13628	0.032678	1.48575	0.366787	0.544761	0	2	265	++
12	12900120	cg03534847	0.138704	0.064929	0.011444	0.265965	2.13626	0.032679	1.48573	0.334313	0.563131	0	2	265	++
17	63550000	cg04854972	0.124903	0.058469	0.010304	0.239501	2.13623	0.032681	1.4857	0.274393	0.6004	0	2	265	++
15	91531711	cg11679762	0.094597	0.044282	0.007804	0.18139	2.13624	0.032681	1.48571	1.88348	0.169939	0.469068	2	265	-+
2	3455078	cg02771681	0.049041	0.022957	0.004045	0.094037	2.13622	0.032682	1.48568	0.612279	0.433931	0	2	265	++
11	1759028	cg11143966	-0.045133	0.021127	-0.086542	-0.003723	-2.13622	0.032682	1.48569	0.393143	0.530652	0	2	265	--
11	17542877	cg02800711	0.111581	0.052233	0.009204	0.213958	2.13621	0.032683	1.48567	0.494776	0.481805	0	2	265	++
16	87746500	cg07520611	-0.230953	0.108115	-0.442858	-0.019048	-2.13618	0.032685	1.48565	0	1	NA	1	80	-?
1	8988906	cg17746707	0.08733	0.040883	0.0072	0.167461	2.13611	0.032691	1.48557	1.28518	0.256938	0.221899	2	265	++
16	3726232	cg10203440	-0.094577	0.044276	-0.181358	-0.007796	-2.13609	0.032693	1.48554	3.65621	0.055861	0.726493	2	265	+-
1	213013134	cg08306262	-0.132207	0.061893	-0.253516	-0.010897	-2.13606	0.032695	1.48552	1.84229	0.174683	0.457197	2	265	--
16	29811317	cg22113464	0.119189	0.055798	0.009824	0.228553	2.13607	0.032695	1.48552	0.390147	0.532222	0	2	265	++
3	33096783	cg22589745	0.071729	0.03358	0.005911	0.137547	2.13604	0.032697	1.48549	0.34528	0.556798	0	2	265	++
2	11516659	cg01076592	0.130563	0.061125	0.010758	0.250368	2.136	0.0327	1.48545	0	1	NA	1	185	?+
12	77325627	cg05854114	-0.160731	0.07525	-0.308221	-0.013241	-2.13596	0.032703	1.48541	0.005598	0.940359	0	2	265	--
10	91220301	cg17001035	-0.065838	0.030823	-0.126251	-0.005424	-2.13597	0.032703	1.48542	0.684893	0.407907	0	2	265	--
4	163162546	cg01622668	0.107335	0.050251	0.008843	0.205828	2.13597	0.032703	1.48542	1.45743	0.22734	0.31386	2	265	++
4	90118697	cg17309739	0.070026	0.032785	0.005767	0.134284	2.13592	0.032707	1.48536	0.545406	0.460201	0	2	265	++
1	32997738	cg00584323	-0.070498	0.033006	-0.13519	-0.005806	-2.13592	0.032707	1.48536	0.848762	0.356903	0	2	265	--
11	118572250	cg01864807	0.169501	0.079358	0.013959	0.325043	2.1359	0.032708	1.48534	1.67028	0.19622	0.4013	2	265	++
2	69437961	cg03375371	-0.073072	0.034211	-0.140126	-0.006018	-2.1359	0.032708	1.48534	0.009	0.92442	0	2	265	--
22	50525056	cg24856732	0.110778	0.051865	0.009123	0.212434	2.13589	0.032709	1.48533	1.36945	0.241906	0.26978	2	265	++
2	112522044	cg03806228	0.10901	0.051038	0.008976	0.209044	2.13588	0.03271	1.48532	0.731125	0.392519	0	2	265	++
17	7042300	cg01019875	0.116154	0.054383	0.009564	0.222744	2.13587	0.032711	1.48531	0.000309	0.985981	0	2	265	++
1	209490390	cg00121963	-0.12295	0.057564	-0.235776	-0.010123	-2.13586	0.032711	1.4853	0.337901	0.561043	0	2	265	--
5	173562305	cg21931887	0.103892	0.048643	0.008551	0.199232	2.13579	0.032717	1.48523	1.38439	0.239354	0.277661	2	265	++
4	2058585	cg06913330	0.187289	0.087691	0.015414	0.359164	2.13577	0.032719	1.4852	0.835942	0.36056	0	2	265	++
7	26915909	cg20566439	0.106154	0.049703	0.008736	0.203571	2.13577	0.032719	1.4852	0.128565	0.719924	0	2	265	++
5	955941	cg10684063	0.136992	0.064142	0.011273	0.262711	2.13575	0.032721	1.48517	0.003846	0.950552	0	2	265	++
10	21264885	cg19730523	0.062794	0.029402	0.005167	0.120422	2.13572	0.032723	1.48515	0.023169	0.879019	0	2	265	++
8	48109839	cg23783229	0.097513	0.045658	0.008022	0.187003	2.1357	0.032725	1.48513	0.23605	0.627074	0	2	265	++
1	11701238	cg21109485	0.0575	0.026923	0.00473	0.110269	2.13569	0.032725	1.48512	0.228305	0.632783	0	2	265	++
5	134874207	cg22968028	0.102028	0.047773	0.008394	0.195663	2.1357	0.032725	1.48512	0.023753	0.877515	0	2	265	++
3	194286902	cg10604373	0.09403	0.044028	0.007735	0.180325	2.13568	0.032726	1.4851	0	1	NA	1	185	?+
12	131572111	cg22638373	0.138419	0.064813	0.011385	0.265453	2.13565	0.032728	1.48508	0	1	NA	1	80	+?
2	3470080	cg04588356	0.048854	0.022876	0.004018	0.09369	2.13564	0.032729	1.48507	3.48339	0.061988	0.712923	2	265	-+
19	3700690	cg01581947	-0.067194	0.031463	-0.128863	-0.005526	-2.13563	0.03273	1.48505	2.15108	0.14247	0.535117	2	265	+-
16	68236378	cg08694699	0.131598	0.06162	0.010822	0.252374	2.13562	0.032731	1.48504	0.203201	0.652149	0	2	265	++
15	38251801	cg04854107	0.087545	0.040993	0.007199	0.167891	2.13562	0.032731	1.48504	0.141369	0.706924	0	2	265	++
1	16250050	cg09440559	-0.078322	0.036674	-0.150203	-0.00644	-2.13561	0.032732	1.48503	3.54431	0.05975	0.717857	2	265	+-
10	71851567	cg10389405	0.115254	0.053968	0.009477	0.221031	2.1356	0.032733	1.48502	1.13124	0.287511	0.116014	2	265	++
17	35928489	cg13328771	-0.106363	0.049805	-0.203981	-0.008744	-2.13557	0.032735	1.48498	2.88295	0.089522	0.653133	2	265	--
18	15198067	cg01301382	0.092637	0.043379	0.007615	0.177659	2.13554	0.032738	1.48495	0.1475	0.700936	0	2	265	++
1	70205757	cg16666456	0.135713	0.06355	0.011155	0.260272	2.13553	0.032739	1.48494	0.029548	0.863519	0	2	265	++
7	129344799	cg09885957	0.10315	0.048303	0.008477	0.197823	2.13549	0.032742	1.4849	0.155878	0.69298	0	2	265	++
2	3453279	cg26886202	0.087925	0.041173	0.007225	0.168625	2.13549	0.032742	1.4849	1.00749	0.315506	0.00743	2	265	++
2	101617955	cg13504055	0.101674	0.047612	0.008354	0.194993	2.13546	0.032744	1.48486	0.41016	0.521888	0	2	265	++
10	92592942	cg16340918	0.144646	0.067735	0.011885	0.277407	2.13546	0.032744	1.48487	0.360921	0.547995	0	2	265	++
11	8828465	cg07945746	-0.092945	0.043526	-0.178256	-0.007635	-2.13542	0.032748	1.48482	1.56768	0.210545	0.362113	2	265	--
2	68046696	cg04415014	-0.200379	0.093836	-0.384297	-0.01646	-2.13541	0.032748	1.48482	1.17653	0.278065	0.150039	2	265	--
22	50196315	cg01376469	0.090788	0.042516	0.007456	0.17412	2.13538	0.032751	1.48477	0.060214	0.806158	0	2	265	++
16	22087135	cg26830053	-0.060403	0.028287	-0.115845	-0.004961	-2.13538	0.032751	1.48478	2.70973	0.099738	0.630959	2	265	+-
5	177022643	cg03235119	0.091015	0.042622	0.007475	0.174555	2.13537	0.032751	1.48477	1.72526	0.189018	0.420376	2	265	-+
7	107745270	cg14590325	0.098273	0.046021	0.008071	0.188475	2.13537	0.032752	1.48477	2.34996	0.125286	0.574461	2	265	-+
2	100648077	cg26537273	0.079495	0.037228	0.006528	0.152462	2.13535	0.032753	1.48475	2.99182	0.083686	0.665756	2	265	-+
20	17968621	cg12530254	0.152506	0.07142	0.012522	0.292489	2.13533	0.032755	1.48472	0.134131	0.714187	0	2	265	++
14	24035865	cg17588550	-0.063288	0.029639	-0.12138	-0.005196	-2.13532	0.032755	1.48472	5.5e-05	0.994067	0	2	265	--
2	72078960	cg15508641	0.09015	0.042218	0.007402	0.172898	2.13533	0.032755	1.48472	0.620989	0.43068	0	2	265	++
13	26562644	cg14326855	0.079776	0.03736	0.00655	0.153002	2.13533	0.032755	1.48473	2.13622	0.143856	0.531883	2	265	++
8	140149895	cg08572591	0.179849	0.084226	0.014765	0.344933	2.13531	0.032757	1.4847	0.958294	0.327617	0	2	265	++
1	89632288	cg04291124	-0.076616	0.035881	-0.146943	-0.006289	-2.13529	0.032758	1.48468	0.009774	0.921246	0	2	265	--
1	44808359	cg09292826	-0.056171	0.026306	-0.107731	-0.004611	-2.13529	0.032758	1.48468	0.01123	0.915605	0	2	265	--
15	43220856	cg24485332	0.070186	0.03287	0.00576	0.134611	2.13525	0.032762	1.48463	2.3796	0.122929	0.579761	2	265	-+
20	38805523	cg10305789	0.08401	0.039345	0.006894	0.161126	2.13523	0.032763	1.48462	6.72261	0.00952	0.851248	2	265	++
4	6912893	cg14594044	-0.057116	0.026749	-0.109544	-0.004687	-2.13524	0.032763	1.48462	0.24117	0.623362	0	2	265	--
22	35294789	cg07176064	-0.088064	0.041244	-0.168903	-0.007226	-2.13521	0.032765	1.48459	0.13824	0.710037	0	2	265	--
5	1801535	cg09915221	0.164181	0.076892	0.013471	0.31489	2.1352	0.032766	1.48458	0.045646	0.83082	0	2	265	++
3	133938319	cg19634404	0.104893	0.049126	0.008606	0.20118	2.13519	0.032766	1.48457	4.44352	0.035034	0.774953	2	265	-+
3	128844024	cg00999186	-0.065383	0.030622	-0.125402	-0.005364	-2.13517	0.032768	1.48456	0.307373	0.579297	0	2	265	--
10	20040284	cg20940969	-0.072409	0.033914	-0.13888	-0.005939	-2.13511	0.032772	1.48449	0.049013	0.824789	0	2	265	--
1	9084974	cg14565651	-0.076387	0.035777	-0.14651	-0.006264	-2.13509	0.032774	1.48446	2.48131	0.115206	0.596987	2	265	--
17	3916068	cg25031824	-0.064214	0.030076	-0.123163	-0.005266	-2.13508	0.032775	1.48445	0.22849	0.632646	0	2	265	--
7	106630297	cg25565476	0.093566	0.043823	0.007673	0.17946	2.13509	0.032775	1.48446	1.814	0.178029	0.448732	2	265	++
12	83432412	cg11956150	0.101639	0.047604	0.008334	0.194944	2.13508	0.032776	1.48445	0	1	NA	1	185	?+
19	48513670	cg02265056	0.085889	0.040228	0.007042	0.164736	2.13505	0.032778	1.48442	0.342023	0.558664	0	2	265	++
8	23447608	cg21277729	0.090551	0.042413	0.007421	0.17368	2.13497	0.032784	1.48434	0.129053	0.719416	0	2	265	++
1	12013387	cg20463261	-0.111855	0.052392	-0.214543	-0.009166	-2.13496	0.032785	1.48432	1.6927	0.193246	0.409226	2	265	--
2	1282868	cg12074541	0.117023	0.054813	0.00959	0.224456	2.13495	0.032786	1.48432	1.14062	0.285522	0.123283	2	265	++
2	9559460	cg10558003	-0.151703	0.071057	-0.290976	-0.012431	-2.13495	0.032786	1.48431	0.196385	0.657655	0	2	265	--
7	38629487	cg22327527	-0.075932	0.035566	-0.145642	-0.006221	-2.13493	0.032788	1.48429	0.092875	0.760553	0	2	265	--
8	58700880	cg15503303	-0.09383	0.04395	-0.179973	-0.007688	-2.13492	0.032789	1.48428	4.4e-05	0.994712	0	2	265	--
16	5607228	cg09424006	0.110204	0.05162	0.009029	0.211379	2.13491	0.032789	1.48428	4.41897	0.035542	0.773703	2	265	-+
19	20661505	cg11210415	0.110163	0.051601	0.009025	0.2113	2.1349	0.03279	1.48426	1.02922	0.310342	0.028391	2	265	++
15	43345997	cg25696611	0.09839	0.046087	0.00806	0.18872	2.13489	0.032791	1.48425	1.67078	0.196154	0.401476	2	265	++
12	95221300	cg12588570	-0.14587	0.068329	-0.279795	-0.011946	-2.13483	0.032796	1.48418	6.26184	0.012337	0.840303	2	265	--
5	35229685	cg26896912	0.123733	0.057959	0.010132	0.237333	2.13482	0.032797	1.48417	0.970919	0.324451	0	2	265	++
6	31410747	cg02757751	0.096155	0.045041	0.007874	0.184435	2.13481	0.032797	1.48417	6.7e-05	0.993457	0	2	265	++
16	27327069	cg16649560	-0.089345	0.041852	-0.171374	-0.007315	-2.13477	0.0328	1.48412	0.789401	0.374281	0	2	265	--
16	1030143	cg07455504	0.102249	0.047897	0.008371	0.196127	2.13477	0.032801	1.48412	0.35634	0.550546	0	2	265	++
19	15281134	cg10377921	-0.05783	0.02709	-0.110927	-0.004734	-2.13475	0.032802	1.4841	0.079041	0.778602	0	2	265	--
5	79689665	cg03546977	0.104871	0.049126	0.008585	0.201158	2.13475	0.032802	1.4841	2.38944	0.122157	0.581492	2	265	-+
22	24494215	cg14537674	-0.06112	0.028632	-0.117238	-0.005003	-2.13472	0.032804	1.48407	5.04898	0.02464	0.80194	2	265	+-
6	149964002	cg22972972	0.121639	0.056982	0.009955	0.233323	2.1347	0.032806	1.48405	0.61689	0.432205	0	2	265	++
6	154510680	cg09521519	0.152303	0.071346	0.012465	0.292142	2.13471	0.032806	1.48405	0	1	NA	1	185	?+
19	47430555	cg23048399	0.064701	0.030309	0.005295	0.124106	2.13469	0.032807	1.48403	2.59776	0.107015	0.615052	2	265	++
2	10811794	cg13809528	0.113431	0.053139	0.00928	0.217583	2.13464	0.032811	1.48398	0.104474	0.746525	0	2	265	++
15	41227355	cg21948665	-0.124075	0.058124	-0.237998	-0.010151	-2.13465	0.032811	1.48399	2.19614	0.138357	0.544656	2	265	+-
6	33009595	cg06862140	0.174045	0.081534	0.014238	0.333852	2.13463	0.032812	1.48396	1.91214	0.166726	0.477025	2	265	++
7	116482884	cg08563201	0.091183	0.042717	0.007458	0.174907	2.1346	0.032814	1.48394	0.385108	0.534882	0	2	265	++
7	128351366	cg21784396	0.105747	0.049539	0.00865	0.202845	2.13461	0.032814	1.48394	2.1929	0.138648	0.543982	2	265	-+
22	41446840	cg25431597	0.092135	0.043163	0.007536	0.176734	2.1346	0.032815	1.48393	0.250083	0.617016	0	2	265	++
3	152517553	cg23416952	0.114027	0.053419	0.009326	0.218728	2.13457	0.032817	1.48391	0.21725	0.641143	0	2	265	++
3	49903419	cg08687163	-0.080912	0.037906	-0.155208	-0.006617	-2.13456	0.032818	1.48389	2.35964	0.124511	0.576206	2	265	--
9	128881653	cg13996962	0.125144	0.058628	0.010234	0.240054	2.13456	0.032818	1.48389	1.53436	0.215459	0.348264	2	265	++
18	36303469	cg01773886	0.133604	0.062591	0.010925	0.256282	2.13455	0.032818	1.48388	0.106217	0.744492	0	2	265	++
11	80155623	cg23447319	0.220402	0.103255	0.018022	0.422782	2.13454	0.032819	1.48387	1.96304	0.161189	0.490585	2	265	++
14	68930052	cg27552115	-0.059188	0.027729	-0.113536	-0.004839	-2.13453	0.03282	1.48385	0.903702	0.341791	0	2	265	--
1	165543742	cg17495466	0.088734	0.041571	0.007254	0.170213	2.1345	0.032822	1.48383	4.6017	0.03194	0.782689	2	265	-+
14	90061627	cg13509849	0.095293	0.044645	0.007788	0.182797	2.13444	0.032828	1.48376	0.24915	0.617674	0	2	265	++
19	2550028	cg04603130	-0.082166	0.038496	-0.157618	-0.006715	-2.13443	0.032828	1.48375	1.24557	0.2644	0.197154	2	265	--
1	216207411	cg24630239	0.089906	0.042122	0.007347	0.172465	2.13443	0.032828	1.48375	2.77636	0.095666	0.639816	2	265	-+
14	69259124	cg18558006	0.209274	0.098047	0.017102	0.401445	2.13443	0.032828	1.48375	0	1	NA	1	185	?+
6	97283188	cg22682162	0.122689	0.057481	0.010026	0.235352	2.13442	0.032829	1.48374	0.109263	0.740985	0	2	265	++
2	181456554	cg14387854	-0.093805	0.043949	-0.179944	-0.007665	-2.13441	0.03283	1.48373	0.03173	0.858622	0	2	265	--
16	57888007	cg01269511	0.094175	0.044122	0.007695	0.180655	2.13441	0.03283	1.48373	1.05815	0.303637	0.054954	2	265	++
17	73232135	cg12500437	0.132074	0.061879	0.010791	0.253357	2.13439	0.032832	1.48371	1.31953	0.250676	0.242154	2	265	++
2	151357662	cg09727050	-0.076094	0.035652	-0.145972	-0.006216	-2.13436	0.032834	1.48368	0.142272	0.706032	0	2	265	--
3	70857155	cg08136113	0.096863	0.045383	0.007913	0.185812	2.13435	0.032835	1.48367	0.539431	0.462669	0	2	265	++
1	111489665	cg11694201	-0.099821	0.046769	-0.191489	-0.008154	-2.13434	0.032836	1.48365	1.18793	0.275747	0.158201	2	265	--
17	58280956	cg02138358	-0.060345	0.028274	-0.115761	-0.004928	-2.13431	0.032838	1.48363	0.545837	0.460024	0	2	265	--
4	105896716	cg02644768	0.094795	0.044415	0.007742	0.181848	2.1343	0.032839	1.48362	2.33478	0.126513	0.571694	2	265	-+
7	1193555	cg14649285	-0.062253	0.029168	-0.119423	-0.005084	-2.13429	0.03284	1.48359	0	1	0	1	185	?-
3	130264459	cg07577713	0.100422	0.047052	0.0082	0.192644	2.13427	0.032841	1.48358	0.125749	0.722881	0	2	265	++
9	37374922	cg12520670	0.127449	0.059716	0.010407	0.244492	2.13428	0.032841	1.48358	0	1	NA	1	185	?+
16	85518623	cg06229264	0.131743	0.061728	0.010757	0.25273	2.13426	0.032842	1.48357	0.029847	0.862838	0	2	265	++
2	63050808	cg10020373	0.129023	0.060453	0.010535	0.24751	2.13427	0.032842	1.48357	0.382533	0.536251	0	2	265	++
8	24943310	cg05056638	0.150013	0.070289	0.012247	0.287778	2.13424	0.032844	1.48354	0.109012	0.741271	0	2	265	++
19	45764721	cg01348482	0.05011	0.023479	0.004091	0.09613	2.13423	0.032845	1.48354	0.422898	0.515494	0	2	265	++
5	80246650	cg01267797	-0.06625	0.031042	-0.127093	-0.005407	-2.13419	0.032848	1.48349	0.417245	0.518315	0	2	265	--
3	46030165	cg23328210	0.101898	0.047746	0.008316	0.19548	2.13418	0.032849	1.48348	0.103596	0.747556	0	2	265	++
3	46927610	cg02530260	0.073128	0.034265	0.005968	0.140287	2.13418	0.032849	1.48348	4.03313	0.044615	0.752054	2	265	-+
1	182391556	cg17770541	0.13016	0.060989	0.010622	0.249698	2.13417	0.03285	1.48347	0.006842	0.934077	0	2	265	++
8	11981022	cg08115957	0.115684	0.054206	0.00944	0.221928	2.13415	0.032852	1.48344	0.057481	0.810522	0	2	265	++
1	25800022	cg16336056	0.086283	0.04043	0.007039	0.165527	2.13411	0.032854	1.48341	1.40698	0.235559	0.289257	2	265	++
3	132722009	cg15688370	0.121901	0.05712	0.009945	0.233857	2.13411	0.032855	1.4834	0.777858	0.377797	0	2	265	++
11	62337247	cg12640109	-0.09879	0.046292	-0.189522	-0.008059	-2.13408	0.032857	1.48338	0.1598	0.689341	0	2	265	--
17	18362904	cg25492364	-0.090001	0.042174	-0.172661	-0.00734	-2.13404	0.03286	1.48333	2.19007	0.138903	0.543394	2	265	+-
1	6779427	cg08713439	0.109589	0.051354	0.008936	0.210242	2.134	0.032863	1.48329	0.824073	0.363992	0	2	265	++
1	10693012	cg15161309	0.100098	0.046906	0.008162	0.192035	2.134	0.032864	1.48328	0.656492	0.417801	0	2	265	++
6	455212	cg06682083	0.114767	0.053781	0.009356	0.220178	2.13396	0.032867	1.48324	2.24061	0.134428	0.553693	2	265	++
1	145964733	cg19413110	0.138753	0.065022	0.01131	0.266197	2.13394	0.032869	1.48322	0.488152	0.484753	0	2	265	++
12	105493142	cg25003366	0.116702	0.054689	0.009512	0.223893	2.13392	0.03287	1.4832	0.055653	0.813503	0	2	265	++
12	49295060	cg22379213	0.091352	0.04281	0.007445	0.175259	2.13391	0.032871	1.48318	1.0237	0.311643	0.02315	2	265	++
6	32084650	cg17146473	0.068667	0.032179	0.005596	0.131738	2.1339	0.032872	1.48318	5.24472	0.022013	0.809332	2	265	++
2	232605936	cg11974096	0.11274	0.052834	0.009186	0.216294	2.13387	0.032874	1.48315	0.100701	0.75099	0	2	265	++
2	130337278	cg20964505	0.206257	0.096659	0.016806	0.395709	2.13387	0.032874	1.48314	1.17467	0.278443	0.148698	2	265	++
19	41439785	cg27498675	0.085282	0.039967	0.006947	0.163618	2.13382	0.032878	1.48309	1.01558	0.313569	0.015344	2	265	++
14	68392872	cg08147448	-0.084813	0.039748	-0.162719	-0.006907	-2.13377	0.032882	1.48304	0.034219	0.853242	0	2	265	--
22	37675447	cg07219769	-0.128715	0.060324	-0.24695	-0.01048	-2.13372	0.032886	1.48299	1.37851	0.240355	0.274578	2	265	--
15	63157314	cg20980340	0.119503	0.056007	0.00973	0.229276	2.13373	0.032886	1.48299	0.102791	0.748506	0	2	265	++
4	158201862	cg05612205	0.073698	0.034539	0.006	0.141395	2.13373	0.032886	1.48299	2.29665	0.129653	0.564584	2	265	-+
6	32193226	cg20116128	-0.077707	0.036419	-0.149088	-0.006326	-2.13371	0.032887	1.48297	0.306559	0.5798	0	2	265	--
9	96457592	cg08854420	-0.125581	0.058856	-0.24094	-0.010223	-2.13369	0.032888	1.48296	1.19238	0.274851	0.161339	2	265	--
12	72273195	cg13663218	-0.099827	0.046786	-0.191527	-0.008126	-2.13368	0.03289	1.48294	9.95031	0.001608	0.899501	2	265	+-
6	149853393	cg24829194	-0.103636	0.048572	-0.198838	-0.008435	-2.13365	0.032892	1.48291	0.937975	0.332799	0	2	265	--
7	44083061	cg24510909	0.145978	0.068417	0.01188	0.280076	2.13364	0.032893	1.4829	0.324623	0.568842	0	2	265	++
16	66508675	cg07360573	0.123347	0.057812	0.010036	0.236658	2.13361	0.032896	1.48286	3.35996	0.0668	0.702378	2	265	-+
12	49661255	cg22836880	0.079806	0.037405	0.006492	0.153119	2.13357	0.032898	1.48282	0.2043	0.651272	0	2	265	++
17	78993399	cg12056772	-0.098278	0.046063	-0.188561	-0.007995	-2.13357	0.032899	1.48282	0.612478	0.433856	0	2	265	--
4	127782024	cg16574924	0.131133	0.061462	0.010666	0.251599	2.13354	0.032901	1.48279	3.10864	0.077878	0.678316	2	265	++
17	61355129	cg03066079	0.162714	0.076265	0.013235	0.312193	2.13354	0.032901	1.48279	0.462743	0.496345	0	2	265	++
11	26991936	cg06035499	0.108674	0.050936	0.00884	0.208509	2.13354	0.032901	1.48279	0	1	NA	1	185	?+
5	38167973	cg08436104	0.13338	0.062516	0.010849	0.25591	2.13354	0.032901	1.48279	0	1	NA	1	185	?+
16	22297774	cg21702497	0.094322	0.044209	0.007672	0.180973	2.13354	0.032902	1.48278	0.484428	0.486424	0	2	265	++
5	125492165	cg27294249	0.094013	0.044065	0.007646	0.18038	2.13353	0.032902	1.48277	7.4469	0.006355	0.865716	2	265	-+
8	65788958	cg26266308	-0.101623	0.047631	-0.19498	-0.008266	-2.13354	0.032902	1.48278	0.173448	0.677066	0	2	265	--
12	53986365	cg20340739	0.11873	0.05565	0.009656	0.227804	2.13351	0.032903	1.48276	0.184871	0.66722	0	2	265	++
19	47300064	cg03022400	-0.086916	0.040738	-0.166762	-0.007069	-2.13352	0.032903	1.48277	0	1	NA	1	185	?-
2	236718316	cg21836950	0.099478	0.046627	0.00809	0.190867	2.1335	0.032904	1.48275	1.42844	0.232019	0.299937	2	265	++
3	147380607	cg11209832	0.095159	0.044602	0.007738	0.18258	2.1335	0.032905	1.48274	0.114187	0.735426	0	2	265	++
12	57807897	cg26223054	0.096316	0.045145	0.007832	0.184799	2.13349	0.032905	1.48274	1.169	0.279606	0.14457	2	265	++
1	228008674	cg10019916	-0.074327	0.034838	-0.142611	-0.006044	-2.13349	0.032905	1.48273	1.82398	0.17684	0.45175	2	265	+-
11	133532288	cg19151121	0.110687	0.051881	0.009	0.212375	2.13347	0.032907	1.48271	6.21321	0.01268	0.839053	2	265	++
2	157875117	cg05858055	-0.078887	0.036976	-0.151361	-0.006414	-2.13346	0.032908	1.4827	0.035614	0.850316	0	2	265	--
9	27109155	cg00754812	0.081367	0.038139	0.006615	0.156119	2.13345	0.032909	1.48269	3.29778	0.069374	0.696766	2	265	++
2	239191246	cg14383200	0.078895	0.036981	0.006413	0.151377	2.13342	0.032911	1.48266	0.00172	0.966922	0	2	265	++
19	39512160	cg04166385	0.122951	0.057631	0.009994	0.235908	2.13341	0.032912	1.48265	2.44537	0.117872	0.591063	2	265	-+
12	56099986	cg18659728	0.120939	0.056689	0.009829	0.23205	2.13338	0.032914	1.48261	3.97206	0.046261	0.748242	2	265	-+
14	104213673	cg13209572	0.103563	0.048545	0.008415	0.19871	2.13335	0.032916	1.48259	0.003543	0.952535	0	2	265	++
17	1098364	cg06794642	-0.088448	0.041459	-0.169708	-0.007187	-2.13335	0.032916	1.48259	0.099776	0.752098	0	2	265	--
11	16841702	cg08389631	0.095587	0.044806	0.007768	0.183406	2.13336	0.032916	1.4826	0	1	NA	1	185	?+
2	174567239	cg11470566	0.113238	0.05308	0.0092	0.217276	2.13333	0.032918	1.48256	0.535582	0.464269	0	2	265	++
13	79394080	cg19211853	0.171612	0.080444	0.013942	0.329282	2.13332	0.032919	1.48255	1.7243	0.189141	0.420053	2	265	-+
10	79178914	cg18712809	-0.043014	0.020163	-0.082534	-0.003494	-2.1333	0.032921	1.48253	0.279701	0.596897	0	2	265	--
7	95867620	cg20802407	0.088546	0.041507	0.007192	0.1699	2.13327	0.032923	1.4825	2.60804	0.106323	0.61657	2	265	-+
4	121901033	cg26376411	0.114787	0.053808	0.009323	0.220252	2.13326	0.032924	1.48248	0.051015	0.821307	0	2	265	++
11	120565268	cg23142529	-0.064565	0.030266	-0.123887	-0.005244	-2.13326	0.032925	1.48248	0.124413	0.724297	0	2	265	--
12	108731466	cg19386159	0.090984	0.042651	0.007389	0.174579	2.13325	0.032925	1.48248	0.05497	0.814631	0	2	265	++
19	6039814	cg04841478	0.116508	0.054616	0.00946	0.223555	2.1332	0.032929	1.48243	0.202198	0.652952	0	2	265	++
17	76442807	cg09380561	-0.095497	0.044767	-0.183241	-0.007753	-2.13318	0.03293	1.4824	0.648911	0.420502	0	2	265	--
11	76674598	cg20833652	0.10723	0.050268	0.008705	0.205754	2.13318	0.032931	1.4824	0.011358	0.915127	0	2	265	++
10	30027257	cg00730780	0.159474	0.07476	0.012944	0.306005	2.13314	0.032934	1.48236	0.109113	0.741157	0	2	265	++
3	32778642	cg15709265	-0.239122	0.112099	-0.458836	-0.019409	-2.13314	0.032934	1.48236	0	1	0	1	185	?-
6	144354223	cg14910490	0.063378	0.029712	0.005144	0.121613	2.13312	0.032935	1.48234	0.674206	0.411589	0	2	265	++
16	1348002	cg19494587	0.10252	0.048061	0.008321	0.19672	2.13313	0.032935	1.48235	2.571	0.108839	0.611046	2	265	-+
11	706532	cg13582001	0.075941	0.035601	0.006163	0.145719	2.1331	0.032937	1.48232	3.8869	0.048664	0.742726	2	265	++
17	68290649	cg07407787	0.113441	0.053182	0.009204	0.217677	2.13308	0.032939	1.48229	0.003059	0.955891	0	2	265	++
8	140395330	cg06445279	-0.103682	0.048607	-0.198952	-0.008413	-2.13308	0.032939	1.48229	0	1	NA	1	185	?-
10	124044320	cg23899168	0.076373	0.035805	0.006195	0.146551	2.13301	0.032945	1.48222	1.3998	0.236757	0.285614	2	265	++
8	69833392	cg11623041	0.077039	0.036118	0.006248	0.14783	2.13299	0.032947	1.48219	0.002468	0.960379	0	2	265	++
1	109393571	cg22747843	-0.081726	0.038315	-0.156824	-0.006628	-2.13298	0.032947	1.48218	1.68038	0.194874	0.404897	2	265	--
19	43619773	cg04647112	0.083967	0.039367	0.006809	0.161126	2.13295	0.032949	1.48215	1.98843	0.158505	0.49709	2	265	++
1	201507373	cg13207467	0.10913	0.051164	0.008848	0.209411	2.13294	0.03295	1.48214	0.012606	0.910603	0	2	265	++
9	132431485	cg10089303	-0.159087	0.074587	-0.305278	-0.012897	-2.13291	0.032953	1.48211	0.130988	0.71741	0	2	265	--
10	124291481	cg11412103	-0.07653	0.035882	-0.146858	-0.006202	-2.13284	0.032959	1.48203	0.008869	0.924968	0	2	265	--
16	17013752	cg08773462	-0.21842	0.102409	-0.419141	-0.017698	-2.13282	0.03296	1.48201	0.045235	0.831572	0	2	265	--
6	166383270	cg11651535	0.20657	0.096854	0.016737	0.396403	2.13281	0.032961	1.482	0.646726	0.421286	0	2	265	++
10	70351773	cg02105353	-0.151908	0.071225	-0.29151	-0.012306	-2.13278	0.032963	1.48197	0	1	NA	1	185	?-
6	159965668	cg13925164	0.107304	0.050312	0.008692	0.205916	2.13275	0.032966	1.48194	0.015021	0.902454	0	2	265	++
21	45094296	cg09516664	-0.140214	0.065744	-0.269072	-0.011356	-2.13273	0.032967	1.48191	0.555806	0.455955	0	2	265	--
1	246629173	cg18065137	0.077852	0.036504	0.006305	0.149399	2.13273	0.032968	1.48191	0.223175	0.636631	0	2	265	++
21	38239433	cg17347349	0.16609	0.077877	0.013452	0.318728	2.13273	0.032968	1.48191	0.027454	0.8684	0	2	265	++
14	60511375	cg00859478	0.082415	0.038643	0.006674	0.158156	2.13271	0.032969	1.48189	0.563314	0.452928	0	2	265	++
17	82623928	cg25197500	-0.083737	0.039264	-0.160694	-0.006779	-2.13266	0.032973	1.48184	0.362907	0.546896	0	2	265	--
9	4839082	cg23896094	-0.086853	0.040725	-0.166675	-0.007032	-2.13266	0.032973	1.48184	3.14161	0.076318	0.681692	2	265	+-
1	17703541	cg09353126	0.159717	0.074892	0.012928	0.306506	2.13261	0.032977	1.48179	0.524601	0.468886	0	2	265	++
20	4091782	cg09194810	-0.125039	0.058632	-0.239959	-0.01012	-2.1326	0.032978	1.48178	0.936652	0.33314	0	2	265	--
17	80039896	cg19374981	-0.072809	0.034141	-0.139726	-0.005891	-2.13256	0.032982	1.48173	1.9127	0.166663	0.47718	2	265	--
4	168685233	cg20093280	0.104742	0.049116	0.008475	0.201009	2.13256	0.032982	1.48173	0.195029	0.658763	0	2	265	++
1	6447967	cg19809453	0.168198	0.078872	0.013609	0.322787	2.13254	0.032983	1.48171	2.77733	0.095607	0.639942	2	265	-+
20	62952383	cg00727912	-0.069711	0.03269	-0.133783	-0.00564	-2.13253	0.032984	1.4817	0.15077	0.6978	0	2	265	--
11	44444094	cg19761932	0.092486	0.04337	0.007482	0.17749	2.13251	0.032986	1.48167	0.593794	0.440956	0	2	265	++
16	1930152	cg05822031	-0.087414	0.040992	-0.167758	-0.00707	-2.13246	0.032989	1.48163	0.396091	0.529115	0	2	265	--
10	80207759	cg11647108	0.198412	0.093043	0.016048	0.380776	2.13247	0.032989	1.48164	0.062555	0.802502	0	2	265	++
2	171574278	cg07312880	0.108315	0.050793	0.00876	0.207871	2.13247	0.032989	1.48163	0.044139	0.833595	0	2	265	++
21	43943893	cg26856871	-0.08133	0.038139	-0.156083	-0.006578	-2.13247	0.032989	1.48163	0.088373	0.766255	0	2	265	--
13	94179267	cg01042854	0.111525	0.0523	0.009018	0.214032	2.13243	0.032992	1.48159	1.07302	0.300263	0.068055	2	265	++
3	185154330	cg05286280	0.129957	0.060943	0.010509	0.249406	2.13243	0.032992	1.48159	0.680999	0.409243	0	2	265	++
3	180992429	cg17805547	0.085228	0.039967	0.006892	0.163564	2.13243	0.032992	1.48159	4.87065	0.027317	0.794689	2	265	-+
11	134125891	cg15249926	0.078747	0.036929	0.006367	0.151127	2.13241	0.032994	1.48156	0.116798	0.732534	0	2	265	++
4	183356190	cg04867783	0.064342	0.030173	0.005202	0.123482	2.1324	0.032995	1.48155	0.005172	0.942667	0	2	265	++
12	116434379	cg11193342	-0.054962	0.025775	-0.10548	-0.004443	-2.13239	0.032995	1.48155	0.107667	0.742816	0	2	265	--
11	64207619	cg03599087	0.132894	0.062322	0.010743	0.255044	2.13238	0.032996	1.48154	1.95092	0.162488	0.487421	2	265	++
6	27050261	cg11823142	0.164825	0.077297	0.013323	0.316328	2.13236	0.032998	1.48151	0.109891	0.740269	0	2	265	++
3	47782069	cg07143957	0.08851	0.041508	0.007154	0.169865	2.13234	0.032999	1.48149	0.499818	0.47958	0	2	265	++
10	3112942	cg14443637	0.051797	0.024291	0.004187	0.099408	2.13235	0.032999	1.48151	2.21776	0.136431	0.549095	2	265	-+
17	39940394	cg18691862	0.068894	0.03231	0.005567	0.132221	2.1323	0.033003	1.48145	0.033164	0.855496	0	2	265	++
2	229713991	cg25301406	0.08523	0.039971	0.006886	0.163573	2.13228	0.033005	1.48142	0.001392	0.970239	0	2	265	++
17	1638468	cg14177325	-0.079229	0.037157	-0.152056	-0.006401	-2.13227	0.033005	1.48142	0.300563	0.58353	0	2	265	--
14	34824912	cg21344322	0.118332	0.055496	0.00956	0.227104	2.13227	0.033006	1.48141	0.362289	0.547238	0	2	265	++
2	48414759	cg06559772	-0.108608	0.050936	-0.208443	-0.008773	-2.13223	0.033008	1.48138	1.51969	0.217666	0.341973	2	265	--
5	88883378	cg02611097	0.141881	0.066541	0.011461	0.272301	2.13223	0.033008	1.48138	0.619507	0.43123	0	2	265	++
2	190436057	cg15998761	-0.08428	0.039527	-0.161752	-0.006808	-2.13223	0.033009	1.48137	0.388807	0.532927	0	2	265	--
7	138456387	cg19046642	0.080017	0.037527	0.006463	0.15357	2.13221	0.03301	1.48136	0.111343	0.738621	0	2	265	++
9	123089783	cg13824604	0.130419	0.061166	0.010534	0.250304	2.13221	0.03301	1.48136	0.120654	0.728326	0	2	265	++
11	124953929	cg05468346	0.152967	0.071742	0.012352	0.293582	2.13218	0.033013	1.48131	0.082983	0.773295	0	2	265	++
19	36010098	cg19539652	-0.086944	0.040777	-0.166868	-0.00702	-2.13216	0.033014	1.4813	1.52559	0.216775	0.344517	2	265	--
20	50010083	cg06260709	0.086082	0.040373	0.006951	0.165214	2.13216	0.033014	1.4813	0.499209	0.479848	0	2	265	++
1	33182265	cg11767645	-0.085577	0.040137	-0.164245	-0.006909	-2.13215	0.033015	1.48128	3.26284	0.070866	0.693519	2	265	+-
19	10587236	cg15555932	0.10761	0.050471	0.008687	0.206533	2.13212	0.033017	1.48126	0.066725	0.796166	0	2	265	++
15	81025151	cg03085538	-0.070911	0.033258	-0.136097	-0.005725	-2.13212	0.033017	1.48126	0.026443	0.870824	0	2	265	--
10	133187435	cg11684930	0.0846	0.039679	0.006829	0.162372	2.1321	0.033019	1.48123	0.174366	0.67626	0	2	265	++
16	21194437	cg16895233	-0.089174	0.041825	-0.17115	-0.007197	-2.13208	0.033021	1.48121	0.038647	0.844149	0	2	265	--
15	40310249	cg16006492	-0.052886	0.024805	-0.101504	-0.004268	-2.13207	0.033021	1.4812	4.1e-05	0.994912	0	2	265	--
6	105781296	cg18704591	-0.080048	0.037545	-0.153635	-0.00646	-2.13206	0.033022	1.48119	1.36017	0.243507	0.2648	2	265	--
8	22553697	cg01582937	0.123587	0.057966	0.009974	0.2372	2.13206	0.033023	1.48119	5.12683	0.023559	0.804948	2	265	-+
3	122615260	cg21219607	0.085076	0.039903	0.006865	0.163286	2.13205	0.033023	1.48118	1.11654	0.290665	0.104373	2	265	++
3	46982599	cg03665994	0.065977	0.030946	0.005323	0.12663	2.13202	0.033026	1.48114	0.122789	0.72603	0	2	265	++
8	56875982	cg26896472	-0.102119	0.047898	-0.195999	-0.008239	-2.132	0.033027	1.48113	0.049027	0.824765	0	2	265	--
10	74898503	cg03610439	0.087463	0.041024	0.007055	0.167871	2.13198	0.033029	1.4811	0.425585	0.514163	0	2	265	++
11	5421280	cg05975928	0.158003	0.074111	0.012745	0.30326	2.13198	0.03303	1.4811	0.10136	0.750204	0	2	265	++
10	133277492	cg14259466	-0.073978	0.034699	-0.141989	-0.005967	-2.13197	0.03303	1.48109	3.17095	0.074959	0.684637	2	265	+-
7	99598031	cg03025175	0.214095	0.100422	0.017268	0.410922	2.13196	0.033031	1.48108	0.768945	0.380544	0	2	265	++
13	32409472	cg19511382	-0.115155	0.054015	-0.221024	-0.009287	-2.13193	0.033033	1.48105	0.202932	0.652365	0	2	265	--
11	66268548	cg00569953	0.134642	0.063157	0.010854	0.25843	2.13185	0.03304	1.48097	3.88702	0.048661	0.742734	2	265	++
12	57738330	cg17921464	0.11537	0.054118	0.009299	0.221441	2.13182	0.033042	1.48093	0.073103	0.786871	0	2	265	++
5	141182431	cg17652792	0.154816	0.072622	0.012477	0.297155	2.1318	0.033044	1.48091	0.009571	0.922066	0	2	265	++
16	53377530	cg05800373	0.125135	0.058699	0.010084	0.240186	2.1318	0.033044	1.4809	0.055584	0.813617	0	2	265	++
14	94561521	cg08495878	0.115976	0.054404	0.009345	0.222607	2.13178	0.033046	1.48088	0.426098	0.51391	0	2	265	++
13	36818435	cg12958873	0.112758	0.052895	0.009084	0.216432	2.13174	0.033049	1.48084	0.005888	0.938838	0	2	265	++
10	77274731	cg12053816	-0.113692	0.053334	-0.218226	-0.009158	-2.13171	0.033051	1.48081	0.055287	0.814106	0	2	265	--
1	21887307	cg03977084	0.051093	0.023969	0.004115	0.098072	2.13167	0.033054	1.48077	2.07602	0.14963	0.518308	2	265	++
17	2031946	cg03580059	0.10667	0.050041	0.00859	0.204751	2.13166	0.033056	1.48076	0.23951	0.62456	0	2	265	++
22	48507896	cg04155571	-0.063802	0.029931	-0.122467	-0.005137	-2.13164	0.033057	1.48073	8.05173	0.004546	0.875803	2	265	--
10	103114845	cg06185703	0.117437	0.055093	0.009455	0.225418	2.13163	0.033058	1.48072	0.047952	0.826666	0	2	265	++
12	38138655	cg15655495	0.098439	0.046181	0.007925	0.188953	2.13161	0.03306	1.4807	0.27288	0.601407	0	2	265	++
2	216101312	cg07660494	-0.07967	0.037376	-0.152926	-0.006413	-2.13159	0.033061	1.48068	0.253145	0.614869	0	2	265	--
8	76703950	cg08335273	0.109691	0.05146	0.00883	0.210553	2.13158	0.033062	1.48067	2.06743	0.150475	0.516308	2	265	-+
17	1013031	cg25904659	0.081846	0.038397	0.006588	0.157104	2.13157	0.033063	1.48066	3.47694	0.06223	0.71239	2	265	-+
19	3565399	cg17446901	0.09066	0.042532	0.007297	0.174023	2.13158	0.033063	1.48066	1.23237	0.266946	0.188556	2	265	++
2	173074514	cg15004929	0.062965	0.029539	0.005068	0.120862	2.13155	0.033064	1.48064	0.02518	0.873919	0	2	265	++
2	172923623	cg07600693	0.090096	0.042268	0.007251	0.17294	2.13156	0.033064	1.48065	0.466175	0.494752	0	2	265	++
6	73085672	cg02067022	0.116081	0.054459	0.009341	0.222822	2.13152	0.033067	1.48061	3.28266	0.070015	0.695369	2	265	-+
7	157701731	cg06313349	0.146138	0.068561	0.011759	0.280517	2.13151	0.033068	1.48059	0.042513	0.836644	0	2	265	++
14	37198723	cg13620518	-0.086259	0.040469	-0.165578	-0.00694	-2.1315	0.033069	1.48058	0.014326	0.904728	0	2	265	--
2	157190305	cg11430807	0.093377	0.043809	0.007511	0.179243	2.13145	0.033073	1.48053	5e-06	0.998201	0	2	265	++
17	410494	cg00328418	0.130943	0.061435	0.01053	0.251356	2.13141	0.033076	1.48049	1.63897	0.200467	0.38986	2	265	-+
19	292886	cg13586115	0.11445	0.053697	0.009204	0.219696	2.1314	0.033077	1.48048	0.939627	0.332374	0	2	265	++
3	172515329	cg02155647	-0.071252	0.03343	-0.136775	-0.005729	-2.13138	0.033078	1.48046	0.226425	0.634187	0	2	265	--
15	67550375	cg06750474	0.090099	0.042273	0.007245	0.172954	2.13138	0.033078	1.48046	0.511488	0.474495	0	2	265	++
1	36492894	cg05417673	-0.044506	0.020881	-0.085433	-0.003579	-2.13138	0.033078	1.48046	3.00531	0.082992	0.667256	2	265	+-
10	27746964	cg07964848	0.112486	0.052776	0.009044	0.215927	2.13137	0.033079	1.48045	4.32069	0.037652	0.768555	2	265	++
12	107104483	cg11457740	0.142493	0.066857	0.011454	0.273532	2.13132	0.033083	1.48039	0.036724	0.848027	0	2	265	++
9	114719026	cg13012330	0.087076	0.040855	0.007	0.167152	2.13133	0.033083	1.4804	0.664723	0.414898	0	2	265	++
22	42694401	cg16664062	-0.067682	0.031756	-0.129924	-0.00544	-2.13132	0.033084	1.48039	1.2e-05	0.997237	0	2	265	--
10	128095710	cg18841616	-0.112504	0.052786	-0.215964	-0.009043	-2.13131	0.033084	1.48038	0.134874	0.713431	0	2	265	--
1	85201057	cg20962543	0.098912	0.046409	0.00795	0.189874	2.1313	0.033085	1.48037	1.2687	0.260011	0.211789	2	265	++
13	51453242	cg11199428	0.073053	0.034276	0.005871	0.140234	2.13129	0.033086	1.48035	0.643968	0.422278	0	2	265	++
19	48345192	cg01181241	-0.090777	0.042593	-0.174259	-0.007295	-2.13128	0.033087	1.48034	0.4212	0.516339	0	2	265	--
1	193059244	cg25463822	0.164217	0.077051	0.013196	0.315237	2.13126	0.033088	1.48033	0.27071	0.602856	0	2	265	++
11	69468469	cg14645443	0.086672	0.040667	0.006965	0.166379	2.13127	0.033088	1.48033	0.041132	0.839283	0	2	265	++
4	154570659	cg03155767	0.093994	0.044103	0.007552	0.180436	2.13124	0.03309	1.4803	0.218436	0.640235	0	2	265	++
2	17830748	cg19435835	0.088517	0.041534	0.007111	0.169924	2.13121	0.033093	1.48027	0.70743	0.400298	0	2	265	++
1	45326869	cg26781150	0.09239	0.043351	0.007422	0.177359	2.1312	0.033094	1.48026	2.53327	0.111469	0.605254	2	265	++
4	119212505	cg26205341	0.120339	0.056466	0.009666	0.231011	2.13119	0.033094	1.48025	2.26823	0.132051	0.559128	2	265	-+
12	57752564	cg27479817	0.116448	0.05464	0.009354	0.223543	2.13119	0.033095	1.48024	0.272803	0.601457	0	2	265	++
5	179060498	cg10802132	-0.075442	0.035399	-0.144824	-0.00606	-2.13118	0.033095	1.48024	3.33138	0.06797	0.699824	2	265	+-
6	132798344	cg24692716	0.144158	0.067643	0.011577	0.276738	2.13115	0.033097	1.48021	2.2e-05	0.996299	0	2	265	++
6	151452149	cg02564969	-0.124066	0.058216	-0.238168	-0.009963	-2.13114	0.033098	1.4802	1.23402	0.266626	0.189643	2	265	--
6	11236593	cg20477461	-0.129661	0.060842	-0.248912	-0.01041	-2.13111	0.033101	1.48016	0.100257	0.751521	0	2	265	--
10	79081979	cg15198407	-0.058269	0.027343	-0.111861	-0.004678	-2.13109	0.033102	1.48014	0.02357	0.877984	0	2	265	--
20	58645655	cg25453047	-0.052116	0.024455	-0.100047	-0.004184	-2.13109	0.033103	1.48014	0.31192	0.576504	0	2	265	--
5	55227262	cg01639496	0.115806	0.054341	0.009297	0.222315	2.13109	0.033103	1.48014	0.020421	0.886367	0	2	265	++
4	145097935	cg09504398	0.145785	0.068409	0.011703	0.279868	2.13107	0.033104	1.48012	0.75301	0.385525	0	2	265	++
12	68932906	cg22179447	0.114414	0.053688	0.009184	0.219643	2.13106	0.033105	1.48011	1.14463	0.284676	0.126354	2	265	++
17	82914584	cg10310700	0.078294	0.036739	0.006285	0.150303	2.13106	0.033105	1.48011	5.2079	0.022484	0.807984	2	265	-+
6	98024494	cg09836205	0.112375	0.052732	0.00902	0.21573	2.13105	0.033105	1.4801	2.18827	0.139066	0.543018	2	265	-+
15	58552300	cg05337681	-0.086115	0.04041	-0.165319	-0.006912	-2.13105	0.033106	1.48009	0.003694	0.951533	0	2	265	--
1	19596875	cg10896623	0.090047	0.042255	0.007228	0.172866	2.13105	0.033106	1.48009	0.004856	0.944446	0	2	265	++
4	186144789	cg13136036	-0.108671	0.050995	-0.208621	-0.008722	-2.13103	0.033107	1.48008	1.70714	0.191357	0.414224	2	265	+-
17	42998655	cg02261604	0.087067	0.040857	0.006987	0.167147	2.13102	0.033108	1.48006	0.132509	0.715844	0	2	265	++
16	2968468	cg05097643	0.128739	0.060412	0.010331	0.247146	2.13102	0.033108	1.48006	0.637772	0.424519	0	2	265	++
7	45060851	cg07238698	0.092387	0.043354	0.007414	0.177361	2.131	0.03311	1.48005	2.30637	0.128845	0.566418	2	265	++
7	87877176	cg00711132	0.137067	0.064321	0.010998	0.263136	2.13098	0.033111	1.48002	0.263406	0.60779	0	2	265	++
3	113515662	cg18753928	-0.201541	0.094578	-0.386913	-0.016169	-2.13096	0.033113	1.48	1.08087	0.298503	0.07482	2	265	--
13	97855735	cg24924449	0.096634	0.045349	0.007751	0.185518	2.13092	0.033116	1.47996	0.024621	0.875315	0	2	265	++
3	130258649	cg27256256	0.098708	0.046322	0.007917	0.1895	2.13091	0.033117	1.47995	6.3348	0.011839	0.842142	2	265	-+
1	6545359	cg00547365	-0.090837	0.042629	-0.174389	-0.007286	-2.13091	0.033117	1.47994	1.30214	0.253823	0.232031	2	265	--
3	108437666	cg07891854	-0.221421	0.103909	-0.425082	-0.017759	-2.13091	0.033118	1.47994	0.047117	0.828159	0	2	265	--
17	8413211	cg14059024	-0.077564	0.036399	-0.148906	-0.006221	-2.1309	0.033118	1.47994	0.893498	0.344531	0	2	265	--
5	177134191	cg12127779	0.089413	0.041961	0.00717	0.171657	2.13087	0.03312	1.4799	0.56319	0.452978	0	2	265	++
10	102394847	cg23738770	0.109541	0.051407	0.008783	0.210299	2.13084	0.033123	1.47988	2.43228	0.11886	0.588863	2	265	++
6	83709522	cg20631014	0.119188	0.055936	0.009555	0.228822	2.13082	0.033125	1.47984	0.748013	0.387106	0	2	265	++
16	87392280	cg26856583	0.267014	0.125313	0.021401	0.512627	2.13078	0.033128	1.47981	0	1	NA	1	80	+?
3	32818094	cg19741945	0.087358	0.040999	0.007001	0.167715	2.13076	0.03313	1.47978	0.385084	0.534895	0	2	265	++
15	90035154	cg01914652	-0.073486	0.034488	-0.141082	-0.005889	-2.13076	0.03313	1.47978	0.78451	0.375765	0	2	265	--
12	2334002	cg03626208	-0.068593	0.032192	-0.131689	-0.005496	-2.13074	0.033131	1.47976	1.03725	0.308461	0.035914	2	265	--
12	52487699	cg05824973	0.097807	0.045903	0.007837	0.187777	2.13072	0.033133	1.47974	0.852633	0.355809	0	2	265	++
10	121974933	cg07121705	0.164026	0.076982	0.013142	0.31491	2.13071	0.033134	1.47973	0.008308	0.927373	0	2	265	++
2	28664656	cg16278001	0.084973	0.039881	0.006806	0.16314	2.13067	0.033137	1.47969	1.59976	0.205937	0.374907	2	265	++
2	38073442	cg20408276	0.137787	0.064669	0.011036	0.264538	2.13065	0.033138	1.47967	0.371863	0.54199	0	2	265	++
19	15449416	cg27569742	0.072507	0.034031	0.005806	0.139208	2.1306	0.033143	1.47961	0.060307	0.806011	0	2	265	++
6	31737631	cg03619586	-0.162476	0.076259	-0.311944	-0.013007	-2.13057	0.033145	1.47958	0.227182	0.633621	0	2	265	--
8	81349729	cg27004158	0.110386	0.051811	0.008836	0.211936	2.13054	0.033148	1.47955	5.28787	0.021474	0.810888	2	265	-+
19	50511433	cg23033664	0.125248	0.058788	0.010024	0.240471	2.13051	0.03315	1.47952	0.735233	0.391192	0	2	265	++
7	108455972	cg17885062	0.098989	0.046463	0.007922	0.190056	2.13051	0.03315	1.47951	1.03512	0.308959	0.033931	2	265	++
7	30284301	cg17460047	0.111859	0.052504	0.008951	0.214766	2.13049	0.033152	1.47949	0.614659	0.433039	0	2	265	++
11	35663096	cg04399091	0.10322	0.048449	0.00826	0.19818	2.13048	0.033153	1.47948	1.69508	0.192933	0.410058	2	265	++
5	17444291	cg20934416	-0.081406	0.038211	-0.156299	-0.006513	-2.13046	0.033155	1.47946	0.043167	0.83541	0	2	265	--
11	43680529	cg11980147	0.124803	0.05858	0.009985	0.23962	2.13045	0.033155	1.47945	0.143899	0.704435	0	2	265	++
2	96266285	cg03371770	0.107962	0.050675	0.008638	0.207286	2.13045	0.033155	1.47945	0.025654	0.872748	0	2	265	++
11	48013400	cg11468953	-0.127016	0.05962	-0.243871	-0.010161	-2.13044	0.033156	1.47944	0.42847	0.512741	0	2	265	--
17	57619346	cg19480933	0.067307	0.031593	0.005385	0.129228	2.13044	0.033156	1.47944	0.00111	0.973419	0	2	265	++
1	119713488	cg26457483	-0.114044	0.053532	-0.218966	-0.009122	-2.13041	0.033159	1.4794	0.003691	0.951556	0	2	265	--
8	77000089	cg21931792	0.130447	0.061231	0.010434	0.250459	2.13041	0.033159	1.4794	0.000681	0.979185	0	2	265	++
16	30356338	cg13566336	-0.063296	0.029711	-0.12153	-0.005062	-2.13037	0.033162	1.47936	0.357009	0.550172	0	2	265	--
6	135808554	cg15707064	0.285081	0.133819	0.022796	0.547366	2.13035	0.033163	1.47934	0	1	NA	1	80	+?
5	207926	cg04396931	0.076726	0.036016	0.006135	0.147318	2.13034	0.033164	1.47933	12.9097	0.000327	0.922539	2	265	+-
1	24322360	cg22176324	0.104116	0.048874	0.008324	0.199908	2.13032	0.033166	1.47931	0.606175	0.436232	0	2	265	++
20	32228049	cg24878536	-0.063974	0.030031	-0.122834	-0.005115	-2.13031	0.033166	1.4793	0.322964	0.569832	0	2	265	--
16	73054777	cg05516390	-0.127356	0.059783	-0.244531	-0.01018	-2.13029	0.033169	1.47927	0.510111	0.475091	0	2	265	--
8	64798509	cg12755298	0.082223	0.038597	0.006572	0.157874	2.13027	0.03317	1.47926	3.01348	0.082575	0.668158	2	265	++
17	1176346	cg14608424	0.086485	0.040598	0.006913	0.166057	2.13027	0.03317	1.47925	1.83038	0.176083	0.453664	2	265	++
17	7307770	cg02042144	-0.070907	0.033286	-0.136147	-0.005668	-2.13027	0.03317	1.47926	0.239561	0.624524	0	2	265	--
18	58526463	cg06617215	-0.081579	0.038296	-0.156638	-0.00652	-2.13025	0.033172	1.47923	0.947705	0.330304	0	2	265	--
18	24017491	cg07205589	-0.071123	0.033388	-0.136563	-0.005683	-2.13022	0.033174	1.4792	0.269058	0.603965	0	2	265	--
1	235841009	cg27348232	-0.102443	0.048091	-0.196702	-0.008184	-2.13017	0.033178	1.47914	0.624364	0.42943	0	2	265	--
2	70959489	cg22841601	0.076419	0.035875	0.006105	0.146734	2.13016	0.033179	1.47914	0.019921	0.887757	0	2	265	++
1	19924190	cg24613957	0.077998	0.036616	0.00623	0.149765	2.13015	0.03318	1.47912	1.42025	0.233362	0.295899	2	265	++
6	143152987	cg03550821	-0.102937	0.048325	-0.197654	-0.008221	-2.13012	0.033182	1.47909	0.095675	0.757082	0	2	265	--
11	118401555	cg12052348	0.143657	0.067441	0.011473	0.275842	2.13011	0.033183	1.47909	0.064174	0.800017	0	2	265	++
3	52196271	cg24650171	-0.07139	0.033515	-0.137079	-0.005701	-2.13011	0.033183	1.47908	0.02365	0.877778	0	2	265	--
7	93149649	cg13129313	-0.075492	0.03544	-0.144955	-0.006029	-2.13012	0.033183	1.47909	0.186318	0.665999	0	2	265	--
1	3823555	cg00534163	-0.055607	0.026105	-0.106773	-0.00444	-2.13009	0.033185	1.47906	0.02126	0.884073	0	2	265	--
1	247390533	cg19312085	-0.159786	0.075015	-0.306815	-0.012757	-2.13007	0.033187	1.47903	0.608654	0.435295	0	2	265	--
2	8002585	cg01316843	0.113773	0.053413	0.009083	0.218462	2.13005	0.033188	1.47902	0.045839	0.830468	0	2	265	++
6	89411647	cg03094517	0.116842	0.054854	0.009328	0.224356	2.13005	0.033188	1.47902	0.486733	0.485388	0	2	265	++
6	33200533	cg02967959	0.060057	0.028195	0.004794	0.11532	2.13003	0.03319	1.47899	0.314771	0.574767	0	2	265	++
2	69238172	cg17234226	0.082102	0.038545	0.006554	0.157651	2.13003	0.03319	1.47899	0.135435	0.712863	0	2	265	++
19	4007596	cg20695368	0.10558	0.049568	0.008427	0.202734	2.13001	0.033192	1.47897	0.7293	0.39311	0	2	265	++
3	11925036	cg11559680	0.092438	0.043398	0.007378	0.177498	2.13	0.033192	1.47897	1.61088	0.204368	0.379222	2	265	++
12	106955720	cg19127884	0.113563	0.053317	0.009062	0.218064	2.12996	0.033195	1.47893	0.388829	0.532915	0	2	265	++
14	30450801	cg01942776	0.095644	0.044904	0.007632	0.183657	2.12995	0.033196	1.47891	1.06919	0.301128	0.064715	2	265	++
16	66552472	cg09857708	0.068284	0.032059	0.005448	0.131119	2.12994	0.033197	1.4789	1.00222	0.316775	0.002211	2	265	++
6	100467225	cg25117941	0.056482	0.026518	0.004506	0.108458	2.12992	0.033199	1.47888	0.023683	0.877693	0	2	265	++
9	137230652	cg02764105	-0.070261	0.032988	-0.134916	-0.005605	-2.1299	0.0332	1.47886	0.169956	0.680151	0	2	265	--
11	69443595	cg23754431	0.132462	0.062191	0.010567	0.254357	2.1299	0.0332	1.47886	0.273807	0.600789	0	2	265	++
1	10742645	cg09302209	0.081407	0.038221	0.006493	0.15632	2.12988	0.033202	1.47883	2.67347	0.102034	0.625954	2	265	-+
20	22569080	cg22468075	0.077691	0.036477	0.006196	0.149185	2.12987	0.033203	1.47883	4.67603	0.030586	0.786143	2	265	++
10	133362737	cg24730459	-0.162696	0.076388	-0.312416	-0.012976	-2.12987	0.033203	1.47883	0	1	NA	1	185	?-
6	73354258	cg01652244	0.281671	0.132253	0.022454	0.540887	2.12978	0.03321	1.47873	0.007302	0.931902	0	2	265	++
2	66577399	cg10736654	-0.114954	0.053975	-0.220746	-0.009163	-2.12976	0.033212	1.47871	0	1	NA	1	185	?-
1	23370803	cg16696234	0.12202	0.057293	0.009725	0.234315	2.12975	0.033213	1.47869	0.944767	0.331055	0	2	265	++
2	197197971	cg03316149	-0.098899	0.046437	-0.189915	-0.007882	-2.12974	0.033214	1.47868	0.069431	0.792168	0	2	265	--
16	84042976	cg01119072	0.091872	0.043138	0.007322	0.176422	2.12973	0.033215	1.47867	1.3472	0.245769	0.257718	2	265	++
22	41699342	cg20522370	0.11718	0.055022	0.009337	0.225022	2.1297	0.033217	1.47864	0.707831	0.400165	0	2	265	++
5	10705219	cg23965861	-0.091339	0.042888	-0.175401	-0.007278	-2.1297	0.033217	1.47864	1.20097	0.273128	0.16734	2	265	--
19	43777512	cg07756483	-0.121416	0.057012	-0.233159	-0.009674	-2.12968	0.033219	1.47862	1.70337	0.191848	0.412928	2	265	+-
13	111920699	cg25344322	0.167933	0.078855	0.013378	0.322488	2.12966	0.03322	1.4786	0.363188	0.546741	0	2	265	++
6	30345616	cg16859001	0.201395	0.094568	0.016043	0.386748	2.12964	0.033222	1.47858	0.995629	0.31837	0	2	265	++
2	84807641	cg04361556	-0.071199	0.033433	-0.136727	-0.005671	-2.12962	0.033224	1.47855	0.163904	0.685587	0	2	265	--
4	112511438	cg00481350	0.073662	0.03459	0.005865	0.141458	2.12957	0.033228	1.4785	1.4939	0.221612	0.330611	2	265	++
16	67660140	cg07660929	0.086599	0.040665	0.006896	0.166302	2.12957	0.033228	1.4785	0.003087	0.955695	0	2	265	++
9	68872304	cg11191053	0.091994	0.043199	0.007325	0.176664	2.12956	0.033229	1.47848	2.62325	0.105308	0.618794	2	265	-+
7	36902682	cg01236784	-0.088866	0.041731	-0.170658	-0.007073	-2.1295	0.033234	1.47842	0.221721	0.637732	0	2	265	--
16	15041539	cg26985681	-0.079697	0.037425	-0.15305	-0.006343	-2.12948	0.033235	1.4784	1.72507	0.189042	0.420312	2	265	--
8	140621411	cg19450412	0.100275	0.04709	0.007979	0.192571	2.12945	0.033238	1.47837	0.036689	0.848099	0	2	265	++
3	195893275	cg17640485	-0.069414	0.032598	-0.133306	-0.005523	-2.12944	0.033239	1.47836	0.089282	0.765092	0	2	265	--
1	9759708	cg27553947	-0.063588	0.029862	-0.122117	-0.00506	-2.12944	0.033239	1.47836	0.590738	0.442134	0	2	265	--
7	74027951	cg17314888	-0.080221	0.037673	-0.15406	-0.006382	-2.12942	0.03324	1.47833	0.685092	0.407839	0	2	265	--
3	194136880	cg12956507	0.084741	0.039796	0.006742	0.162741	2.12941	0.033241	1.47833	3.68214	0.054998	0.728419	2	265	++
9	22079858	cg10634322	0.077687	0.036483	0.00618	0.149193	2.12941	0.033241	1.47832	0.005393	0.941459	0	2	265	++
10	68501782	cg13451094	-0.136017	0.063877	-0.261215	-0.010818	-2.12936	0.033245	1.47827	0.815246	0.366574	0	2	265	--
14	74493681	cg23335124	0.136459	0.064084	0.010853	0.262064	2.12936	0.033245	1.47827	0.158561	0.690485	0	2	265	++
7	57201846	cg08604987	0.097489	0.045783	0.007754	0.187225	2.12936	0.033245	1.47827	0	1	NA	1	185	?+
9	136746208	cg13790576	-0.087774	0.041222	-0.168568	-0.006979	-2.12931	0.033249	1.47822	0.003464	0.953064	0	2	265	--
1	116356865	cg10058228	0.063174	0.029669	0.005023	0.121326	2.1293	0.03325	1.47821	0.35684	0.550266	0	2	265	++
1	109398495	cg16988986	-0.084728	0.039792	-0.162719	-0.006736	-2.12927	0.033252	1.47818	0.389137	0.532753	0	2	265	--
11	65396981	cg03878802	-0.082875	0.038922	-0.159161	-0.006589	-2.12928	0.033252	1.47819	1.09095	0.296261	0.083366	2	265	--
17	31560356	cg02736908	0.120187	0.056446	0.009553	0.230822	2.12923	0.033256	1.47813	3.34577	0.067378	0.701115	2	265	++
11	45205947	cg01599747	0.077522	0.036409	0.00616	0.148884	2.12919	0.033259	1.47809	0.633109	0.426217	0	2	265	++
9	112864127	cg05152341	-0.057568	0.027038	-0.110562	-0.004574	-2.12918	0.03326	1.47808	0.280434	0.596417	0	2	265	--
18	5892294	cg22978017	0.118647	0.055725	0.009427	0.227867	2.12916	0.033261	1.47806	0.148344	0.700123	0	2	265	++
7	140641334	cg26458452	0.060011	0.028186	0.004767	0.115255	2.12914	0.033263	1.47804	0.628019	0.428083	0	2	265	++
10	47331124	cg15820407	0.078158	0.036708	0.006209	0.150106	2.12915	0.033263	1.47804	3.74052	0.053108	0.732658	2	265	-+
21	42155355	cg09939550	-0.057452	0.026984	-0.110341	-0.004563	-2.12912	0.033265	1.47801	0.531998	0.465768	0	2	265	--
7	18086446	cg07513622	0.161233	0.075728	0.012806	0.309661	2.12911	0.033266	1.478	0.001141	0.973059	0	2	265	++
17	4861208	cg20754979	-0.092086	0.043252	-0.17686	-0.007313	-2.12907	0.033269	1.47796	1.14226	0.285176	0.124541	2	265	--
17	20968158	cg16935721	0.157946	0.074186	0.012541	0.30335	2.12905	0.03327	1.47794	0.012257	0.911846	0	2	265	++
3	190862799	cg23431892	-0.083037	0.039002	-0.15948	-0.006593	-2.12906	0.03327	1.47794	2.65253	0.103385	0.623001	2	265	+-
1	44213331	cg18017761	0.181491	0.085245	0.01441	0.348572	2.12904	0.033271	1.47793	0.809587	0.368242	0	2	265	++
10	36423970	cg08828121	0.113435	0.05328	0.009006	0.217863	2.12903	0.033272	1.47792	0.929892	0.334891	0	2	265	++
16	70401202	cg04702766	-0.078244	0.036752	-0.150277	-0.00621	-2.12897	0.033278	1.47785	0.004588	0.945999	0	2	265	--
11	1760467	cg16389050	-0.060889	0.0286	-0.116945	-0.004832	-2.12896	0.033278	1.47784	0.318326	0.572615	0	2	265	--
4	101864745	cg12661692	0.112684	0.052929	0.008943	0.216425	2.12897	0.033278	1.47785	3.90243	0.048216	0.743749	2	265	-+
10	113151682	cg01532849	-0.096458	0.045308	-0.185261	-0.007655	-2.12895	0.033279	1.47783	3.88143	0.048823	0.742363	2	265	+-
2	716388	cg00566209	0.118529	0.055675	0.009405	0.227653	2.12893	0.033281	1.4778	0.002979	0.95647	0	2	265	++
1	230279630	cg05697274	0.159472	0.074909	0.01265	0.306293	2.12888	0.033285	1.47775	0.990306	0.319668	0	2	265	++
16	1926615	cg07058484	-0.111701	0.05247	-0.214542	-0.00886	-2.12885	0.033287	1.47772	0.003242	0.954593	0	2	265	--
10	27252401	cg16023943	0.082499	0.038753	0.006544	0.158455	2.12886	0.033287	1.47773	4.07712	0.043468	0.754729	2	265	-+
5	169717433	cg04730794	-0.083543	0.039243	-0.160459	-0.006626	-2.12885	0.033288	1.47772	0.139436	0.708842	0	2	265	--
18	80179116	cg14630735	-0.111385	0.052322	-0.213936	-0.008834	-2.12884	0.033289	1.47771	2.89014	0.089123	0.653996	2	265	--
22	41367507	cg13228442	-0.058975	0.027703	-0.113274	-0.004677	-2.12882	0.03329	1.47769	0.146492	0.701911	0	2	265	--
11	64759941	cg26884581	-0.067745	0.031823	-0.130118	-0.005372	-2.1288	0.033291	1.47767	0.47675	0.489898	0	2	265	--
8	10596618	cg07797693	0.058197	0.027338	0.004614	0.11178	2.12878	0.033293	1.47764	0.258053	0.611461	0	2	265	++
1	15617826	cg15700020	0.12754	0.059913	0.010112	0.244969	2.12877	0.033294	1.47764	1.55715	0.212083	0.357801	2	265	++
8	11545137	cg03002059	-0.102372	0.04809	-0.196629	-0.008115	-2.12876	0.033295	1.47762	0.026043	0.871796	0	2	265	--
10	97763085	cg26432364	0.074406	0.034953	0.005897	0.142915	2.12872	0.033298	1.47758	0.049141	0.824565	0	2	265	++
3	134795273	cg14859047	0.084028	0.039474	0.006659	0.161396	2.12871	0.033299	1.47757	0.005089	0.943132	0	2	265	++
12	25459698	cg24452200	0.084321	0.039611	0.006682	0.161959	2.12869	0.0333	1.47755	2.10695	0.146631	0.525381	2	265	-+
3	50346051	cg21847393	-0.100708	0.047312	-0.193438	-0.007977	-2.1286	0.033308	1.47745	1.22144	0.269078	0.181296	2	265	--
20	36746246	cg24125063	0.078372	0.036819	0.006207	0.150537	2.12857	0.033311	1.47742	0.092587	0.760914	0	2	265	++
20	2295053	cg13932768	-0.084888	0.03988	-0.163053	-0.006722	-2.12856	0.033311	1.47741	3.70101	0.05438	0.729804	2	265	+-
2	9111019	cg12256362	0.052615	0.024718	0.004167	0.101063	2.12857	0.033311	1.47742	0	1	NA	1	185	?+
1	35193878	cg01938422	0.133308	0.062629	0.010555	0.256062	2.12853	0.033314	1.47738	0.068259	0.793888	0	2	265	++
10	30431717	cg26137219	0.106448	0.050011	0.008426	0.20447	2.12847	0.033318	1.47732	0.56037	0.454111	0	2	265	++
7	2102917	cg23931027	-0.061553	0.028919	-0.118233	-0.004872	-2.12848	0.033318	1.47732	0.618834	0.431481	0	2	265	--
10	12835912	cg00098692	0.129513	0.060848	0.010251	0.248775	2.12848	0.033318	1.47732	0	1	NA	1	185	?+
3	45942299	cg19145607	0.159168	0.074782	0.012597	0.30574	2.12844	0.033321	1.47728	0.178872	0.672344	0	2	265	++
7	127249500	cg02409125	0.092035	0.043241	0.007284	0.176787	2.12845	0.033321	1.47728	0.014252	0.904972	0	2	265	++
5	80034845	cg21985690	0.111	0.052151	0.008783	0.213216	2.12842	0.033323	1.47726	4.92918	0.026407	0.797127	2	265	++
2	223930741	cg04871767	-0.065932	0.030977	-0.126646	-0.005217	-2.12843	0.033323	1.47726	2.99077	0.08374	0.665638	2	265	+-
4	145872231	cg10899544	-0.078273	0.036775	-0.150352	-0.006193	-2.12841	0.033323	1.47725	1.68916	0.193712	0.407989	2	265	--
17	4771075	cg06928209	-0.105894	0.049753	-0.20341	-0.008378	-2.12839	0.033325	1.47723	0.505999	0.476876	0	2	265	--
6	47698511	cg26451345	0.106185	0.04989	0.008401	0.203969	2.12839	0.033325	1.47723	1.124	0.289059	0.110319	2	265	++
2	68834995	cg15679935	-0.076604	0.035992	-0.147147	-0.00606	-2.12836	0.033328	1.47719	0.378321	0.538503	0	2	265	--
11	19060966	cg13062935	-0.152541	0.071671	-0.293017	-0.012066	-2.12836	0.033328	1.47719	0	1	NA	1	185	?-
7	65269621	cg26337123	0.094105	0.044215	0.007444	0.180767	2.12835	0.033329	1.47718	0.467421	0.494176	0	2	265	++
9	14350039	cg13928733	0.05279	0.024803	0.004175	0.101405	2.12834	0.033329	1.47717	0.000439	0.983279	0	2	265	++
1	110964537	cg02605776	0.101373	0.04763	0.008018	0.194728	2.12835	0.033329	1.47718	1.16625	0.280173	0.142551	2	265	++
17	38457351	cg25648121	0.087903	0.041302	0.006951	0.168855	2.12831	0.033332	1.47714	0.810062	0.368102	0	2	265	++
8	25459534	cg14778644	0.104469	0.049086	0.008261	0.200677	2.12829	0.033334	1.47712	2.76606	0.096283	0.638475	2	265	++
10	103228442	cg22251773	-0.085414	0.040133	-0.164073	-0.006754	-2.12828	0.033334	1.47711	0.021518	0.883376	0	2	265	--
16	641569	cg09629193	-0.105566	0.049602	-0.202786	-0.008347	-2.12829	0.033334	1.47711	0.012761	0.910059	0	2	265	--
14	92664760	cg17054123	-0.080472	0.037811	-0.154582	-0.006362	-2.12827	0.033335	1.4771	0.257077	0.612135	0	2	265	--
17	75087716	cg13424870	0.097828	0.045966	0.007734	0.187922	2.12825	0.033337	1.47708	0.205971	0.649944	0	2	265	++
19	3572874	cg01433420	0.098135	0.046112	0.007756	0.188515	2.12821	0.033341	1.47703	3.10219	0.078187	0.677647	2	265	++
10	73730521	cg14050262	0.161788	0.076022	0.012785	0.310792	2.12817	0.033344	1.47699	1.02104	0.312272	0.020608	2	265	++
16	30610692	cg04804616	0.107465	0.050497	0.008492	0.206439	2.12816	0.033344	1.47698	0.756429	0.384448	0	2	265	++
12	54188747	cg06552618	-0.105863	0.049744	-0.203361	-0.008364	-2.12814	0.033346	1.47696	0.478994	0.488878	0	2	265	--
6	84227618	cg00791418	-0.119454	0.056131	-0.229471	-0.009438	-2.12815	0.033346	1.47696	1.13061	0.287645	0.115524	2	265	--
5	10150095	cg02249893	0.083839	0.039396	0.006623	0.161055	2.12812	0.033347	1.47694	0.185241	0.666908	0	2	265	++
18	79470664	cg16536399	0.100572	0.047259	0.007945	0.1932	2.12812	0.033348	1.47693	2.57271	0.108721	0.611305	2	265	-+
20	41357083	cg23683746	0.0708	0.033269	0.005592	0.136008	2.12808	0.033351	1.47689	1.43473	0.230993	0.303006	2	265	++
17	14295050	cg18593317	0.180121	0.084641	0.014226	0.346017	2.12807	0.033352	1.47688	1.55701	0.212103	0.357745	2	265	++
2	205698574	cg01631497	0.08652	0.040657	0.006832	0.166207	2.12805	0.033354	1.47686	0.005126	0.942924	0	2	265	++
19	50668886	cg18411150	-0.064569	0.030342	-0.12404	-0.005098	-2.12801	0.033357	1.47682	1.34173	0.246728	0.254696	2	265	--
11	61688914	cg17162899	0.105775	0.049706	0.008351	0.203199	2.12801	0.033357	1.47682	0	1	0	1	185	?+
18	9742808	cg09401722	-0.099414	0.046718	-0.190981	-0.007847	-2.12797	0.03336	1.47677	0.107101	0.743469	0	2	265	--
17	32277902	cg11432526	-0.225127	0.105795	-0.432485	-0.01777	-2.12796	0.033361	1.47676	0	1	NA	1	185	?-
16	50274146	cg26974880	0.082054	0.038561	0.006475	0.157633	2.12793	0.033364	1.47672	0.030836	0.860606	0	2	265	++
15	23878557	cg25728328	0.089344	0.041987	0.007049	0.171639	2.12789	0.033367	1.47668	0.071363	0.789363	0	2	265	++
9	133679337	cg01463225	0.087622	0.041178	0.006913	0.16833	2.12788	0.033367	1.47668	3.18406	0.07436	0.685935	2	265	-+
14	22489410	cg05011265	0.055493	0.026079	0.004378	0.106608	2.12786	0.033369	1.47665	0.166726	0.683038	0	2	265	++
3	195185701	cg11164775	-0.08511	0.039998	-0.163506	-0.006713	-2.12784	0.033371	1.47663	0.248348	0.618241	0	2	265	--
10	71304115	cg02581163	0.107249	0.050403	0.00846	0.206038	2.12784	0.033371	1.47663	1.62512	0.20238	0.384659	2	265	++
4	99953668	cg20107506	-0.083042	0.039027	-0.159534	-0.006549	-2.12781	0.033373	1.4766	1.01504	0.313698	0.014817	2	265	--
17	80875630	cg06617879	0.067632	0.031785	0.005333	0.12993	2.12779	0.033375	1.47658	3.70008	0.05441	0.729735	2	265	++
7	64876330	cg26159205	0.093581	0.04398	0.007379	0.179783	2.12779	0.033375	1.47658	1.11915	0.290101	0.106468	2	265	++
5	173989270	cg22111009	-0.102792	0.04831	-0.197479	-0.008105	-2.12777	0.033377	1.47656	2.07584	0.149647	0.518268	2	265	--
3	72010140	cg13549763	-0.063002	0.029609	-0.121036	-0.004967	-2.12776	0.033377	1.47655	0.1947	0.659033	0	2	265	--
11	102317293	cg23565749	-0.165488	0.077776	-0.31793	-0.013047	-2.12775	0.033379	1.47653	0.051726	0.820087	0	2	265	--
1	45751914	cg24639732	0.070731	0.033242	0.005576	0.135886	2.12774	0.033379	1.47652	3.41045	0.064785	0.706784	2	265	-+
8	3998054	cg22016513	0.105408	0.049541	0.008308	0.202509	2.12769	0.033383	1.47647	0.001641	0.967684	0	2	265	++
6	89887674	cg12024822	0.139525	0.065576	0.010997	0.268053	2.12769	0.033383	1.47647	0.00785	0.929398	0	2	265	++
1	25006953	cg17973115	-0.081074	0.038105	-0.15576	-0.006389	-2.12767	0.033385	1.47645	0.361835	0.547489	0	2	265	--
7	151136438	cg19446358	-0.114539	0.053834	-0.220053	-0.009025	-2.12765	0.033386	1.47643	0.232848	0.62942	0	2	265	--
12	6778376	cg14292870	0.134759	0.063337	0.010619	0.258899	2.12766	0.033386	1.47643	0.071631	0.788976	0	2	265	++
4	8251594	cg10782534	0.103596	0.04869	0.008163	0.199029	2.12765	0.033387	1.47643	0.37314	0.541298	0	2	265	++
1	58546796	cg04208114	-0.126275	0.05935	-0.242602	-0.009948	-2.12762	0.033389	1.47639	0.593375	0.441117	0	2	265	--
1	26408753	cg04079139	-0.100049	0.047024	-0.192216	-0.007882	-2.12763	0.033389	1.4764	1.87113	0.171345	0.465565	2	265	+-
14	101077883	cg13539424	-0.082835	0.038934	-0.159145	-0.006525	-2.12759	0.033391	1.47637	0.176202	0.674658	0	2	265	--
1	158357592	cg20137179	-0.127797	0.060067	-0.245528	-0.010066	-2.12758	0.033393	1.47635	0.202895	0.652394	0	2	265	--
7	32495280	cg06929521	0.180717	0.084942	0.014231	0.347202	2.12754	0.033396	1.47631	0.00168	0.967307	0	2	265	++
6	139269240	cg06547459	0.102186	0.04803	0.008046	0.196326	2.12753	0.033397	1.4763	2.29516	0.129778	0.5643	2	265	-+
2	237365801	cg21082678	0.083944	0.039457	0.006609	0.16128	2.12749	0.0334	1.47625	0.241792	0.622915	0	2	265	++
19	13210416	cg17742051	0.122488	0.057574	0.009643	0.235333	2.12748	0.0334	1.47625	1.09113	0.296222	0.083515	2	265	++
11	95067151	cg10432265	0.170227	0.080013	0.0134	0.327053	2.12748	0.033401	1.47624	0.494017	0.482141	0	2	265	++
2	148934941	cg22481493	-0.116367	0.054698	-0.223575	-0.00916	-2.12746	0.033402	1.47622	3.66261	0.055646	0.726971	2	265	--
1	71837286	cg05928873	0.112816	0.053029	0.008879	0.216753	2.12744	0.033404	1.4762	2.91316	0.08786	0.65673	2	265	-+
13	45045153	cg02990451	0.100681	0.047325	0.007923	0.193438	2.12742	0.033406	1.47618	0.273487	0.601002	0	2	265	++
1	119622733	cg11530693	0.281585	0.13236	0.02216	0.54101	2.12742	0.033406	1.47618	0.102109	0.749313	0	2	265	++
1	212035495	cg04855869	0.087339	0.041054	0.006873	0.167806	2.12741	0.033407	1.47617	0.653055	0.419023	0	2	265	++
15	40470851	cg09610601	0.097636	0.045895	0.007683	0.187589	2.12739	0.033408	1.47615	1.73431	0.187861	0.423402	2	265	++
18	59697635	cg16443424	0.13827	0.064995	0.01088	0.265661	2.12739	0.033408	1.47615	1.18192	0.276965	0.153922	2	265	++
3	49340837	cg14582888	-0.119044	0.055958	-0.228722	-0.009365	-2.12737	0.03341	1.47612	0.022709	0.880216	0	2	265	--
16	82011597	cg04821708	0.125672	0.059075	0.009884	0.241459	2.12731	0.033415	1.47606	0.001498	0.969125	0	2	265	++
21	46605241	cg18433784	-0.078255	0.036787	-0.150358	-0.006152	-2.12724	0.03342	1.47599	0.864167	0.352575	0	2	265	--
12	121181352	cg11077949	-0.182632	0.085854	-0.350905	-0.014358	-2.12724	0.03342	1.47599	0.166957	0.682831	0	2	265	--
2	24887426	cg09505516	-0.196904	0.092563	-0.378327	-0.015481	-2.12724	0.03342	1.47599	0	1	NA	1	185	?-
2	95077005	cg07721866	0.157545	0.074061	0.012386	0.302704	2.12724	0.033421	1.47598	0.043325	0.835114	0	2	265	++
2	27123528	cg21025280	-0.165692	0.077891	-0.318357	-0.013026	-2.12724	0.033421	1.47598	0.019057	0.890202	0	2	265	--
16	4937922	cg00295771	0.109558	0.051502	0.008613	0.210503	2.12724	0.033421	1.47599	0.043786	0.834253	0	2	265	++
6	170450394	cg13842262	-0.070063	0.032937	-0.134619	-0.005507	-2.12718	0.033425	1.47592	1.13117	0.287526	0.115958	2	265	--
12	6724182	cg10897686	0.108718	0.051109	0.008544	0.208891	2.12717	0.033426	1.47591	1.11909	0.290115	0.106416	2	265	++
5	96808180	cg26474110	0.190861	0.089726	0.014998	0.366724	2.12715	0.033428	1.47588	1.75065	0.185795	0.428784	2	265	++
4	121951840	cg05619888	0.185368	0.087145	0.014564	0.356173	2.12713	0.03343	1.47586	2.73822	0.097974	0.634799	2	265	++
11	64724166	cg09072148	0.075794	0.035632	0.005955	0.145632	2.12712	0.033431	1.47586	0.021698	0.882893	0	2	265	++
17	15659490	cg08317493	0.093858	0.044125	0.007373	0.180343	2.12709	0.033433	1.47582	0.086833	0.768243	0	2	265	++
9	112174676	cg14862827	0.220234	0.103538	0.0173	0.423167	2.12709	0.033433	1.47582	0.041289	0.83898	0	2	265	++
2	75134818	cg04077047	0.109246	0.05136	0.00858	0.209911	2.12706	0.033436	1.47579	1.20138	0.273046	0.167625	2	265	++
2	174025266	cg05191405	-0.057627	0.027093	-0.110729	-0.004525	-2.12703	0.033439	1.47575	0.019644	0.888535	0	2	265	--
10	98296958	cg13166535	0.088233	0.041482	0.006928	0.169538	2.12702	0.033439	1.47574	1.65763	0.197924	0.396728	2	265	++
11	114061383	cg08300346	0.090397	0.0425	0.007098	0.173696	2.12701	0.03344	1.47574	3.39014	0.065587	0.705027	2	265	++
5	69369712	cg26072457	0.100094	0.04706	0.007856	0.192332	2.12695	0.033445	1.47567	2.60705	0.10639	0.616425	2	265	++
7	904038	cg20548833	0.107472	0.050529	0.008435	0.206509	2.12694	0.033445	1.47566	1.55296	0.212698	0.35607	2	265	-+
3	72066594	cg20037229	-0.084867	0.039901	-0.163073	-0.006662	-2.12695	0.033445	1.47568	0	1	NA	1	185	?-
3	193938828	cg04839975	-0.109974	0.051706	-0.211318	-0.008631	-2.12693	0.033447	1.47565	0.000277	0.98673	0	2	265	--
5	79436552	cg04972616	-0.088441	0.041582	-0.169941	-0.006941	-2.12691	0.033448	1.47563	0.594781	0.440576	0	2	265	--
16	17166126	cg03213222	-0.06719	0.03159	-0.129107	-0.005273	-2.12691	0.033448	1.47563	1.4564	0.227503	0.313377	2	265	--
1	164312131	cg25282158	0.10645	0.050049	0.008353	0.204546	2.1269	0.033449	1.47562	0.126266	0.722335	0	2	265	++
2	3468723	cg14535717	0.04699	0.022093	0.003687	0.090293	2.12688	0.033451	1.47559	0.000159	0.98993	0	2	265	++
16	85613366	cg01530687	0.108741	0.051127	0.008531	0.20895	2.12687	0.033452	1.47558	2.05189	0.152018	0.512644	2	265	++
9	116395003	cg08303756	-0.080338	0.037773	-0.154374	-0.006303	-2.12686	0.033453	1.47557	0.832307	0.361606	0	2	265	--
2	68467215	cg03215730	0.101273	0.047617	0.007944	0.194601	2.12684	0.033454	1.47555	2.72016	0.099088	0.632374	2	265	++
5	151209140	cg04650604	-0.072686	0.034176	-0.13967	-0.005701	-2.12683	0.033455	1.47554	0.242544	0.622375	0	2	265	--
4	609768	cg14054563	-0.16057	0.075499	-0.308548	-0.012593	-2.1268	0.033457	1.47551	0.195289	0.65855	0	2	265	--
15	79923709	cg27236825	0.135107	0.063527	0.010594	0.259619	2.12677	0.03346	1.47547	0.661077	0.41618	0	2	265	++
9	124030971	cg13342881	-0.106877	0.050254	-0.205374	-0.00838	-2.12675	0.033461	1.47546	0.000101	0.991982	0	2	265	--
16	50313854	cg16548911	-0.097025	0.045622	-0.186445	-0.007606	-2.12671	0.033465	1.47541	4.05079	0.044151	0.753134	2	265	+-
11	62609443	cg22352834	-0.092194	0.043351	-0.177162	-0.007227	-2.1267	0.033466	1.4754	0.769273	0.380442	0	2	265	--
17	82697045	cg04352305	0.122823	0.057753	0.009626	0.23602	2.12668	0.033467	1.47538	0.138593	0.709684	0	2	265	++
12	68686774	cg18682447	0.082929	0.038995	0.0065	0.159358	2.12668	0.033467	1.47538	0.034328	0.853011	0	2	265	++
6	152978652	cg19384905	-0.088349	0.041544	-0.169775	-0.006923	-2.12664	0.03347	1.47534	0.015264	0.901672	0	2	265	--
8	142585201	cg05949331	0.093492	0.043963	0.007325	0.179659	2.12663	0.033471	1.47533	1.56394	0.211089	0.360591	2	265	-+
9	87657284	cg07351061	0.117641	0.055319	0.009216	0.226067	2.12659	0.033475	1.47528	0.005163	0.942719	0	2	265	++
1	215001758	cg08473640	0.096921	0.045577	0.007591	0.186251	2.12656	0.033477	1.47525	0.46752	0.49413	0	2	265	++
9	136382766	cg26635027	-0.083785	0.039399	-0.161008	-0.006562	-2.12655	0.033478	1.47524	0.389279	0.532679	0	2	265	--
14	95360168	cg11216550	0.087679	0.041231	0.006867	0.168492	2.12656	0.033478	1.47525	0.054427	0.815532	0	2	265	++
3	127136439	cg13523665	0.09905	0.046578	0.007757	0.190343	2.12654	0.033479	1.47523	0.01701	0.896232	0	2	265	++
20	46211094	cg12589798	-0.125489	0.059011	-0.241149	-0.009828	-2.12654	0.033479	1.47523	0.109523	0.740687	0	2	265	--
3	45999223	cg05077683	0.115615	0.054368	0.009054	0.222176	2.12654	0.033479	1.47522	0.322386	0.570177	0	2	265	++
20	37920491	cg02797350	-0.085669	0.040286	-0.164629	-0.006709	-2.12653	0.03348	1.47522	0.016372	0.898185	0	2	265	--
20	61285949	cg04183602	0.050159	0.023587	0.003928	0.09639	2.12652	0.033481	1.47521	1.54311	0.214155	0.35196	2	265	++
5	1827556	cg23981526	0.090993	0.042791	0.007124	0.174863	2.12648	0.033484	1.47516	2.13717	0.143767	0.532091	2	265	++
12	88391159	cg10516080	0.129333	0.060821	0.010125	0.248542	2.12647	0.033485	1.47515	0	1	NA	1	185	?+
7	140539724	cg21473753	-0.042397	0.019938	-0.081476	-0.003318	-2.12642	0.033489	1.4751	1.23019	0.267369	0.187121	2	265	--
7	99503639	cg07880002	-0.087664	0.041227	-0.168468	-0.00686	-2.12639	0.033492	1.47506	7.33641	0.006757	0.863694	2	265	+-
1	201154534	cg17771466	0.21374	0.100522	0.016717	0.410762	2.1263	0.033498	1.47497	0.001902	0.96521	0	2	265	++
11	117316285	cg14112985	0.120198	0.056529	0.009402	0.230995	2.12631	0.033498	1.47498	0	1	NA	1	185	?+
9	137549976	cg03741482	-0.062659	0.029469	-0.120418	-0.004901	-2.1263	0.033499	1.47497	0.151134	0.697454	0	2	265	--
7	1664458	cg16234978	0.121113	0.056961	0.00947	0.232757	2.12625	0.033503	1.47492	0.240371	0.623939	0	2	265	++
2	231706891	cg12364657	0.106684	0.050176	0.008339	0.20503	2.1262	0.033507	1.47486	0.01365	0.906992	0	2	265	++
7	151879818	cg07976512	0.136779	0.064331	0.010692	0.262867	2.1262	0.033507	1.47486	0.893874	0.34443	0	2	265	++
22	50583076	cg17547708	0.107659	0.050635	0.008415	0.206903	2.12619	0.033508	1.47485	0.166013	0.68368	0	2	265	++
9	69292412	cg18234470	0.118049	0.055521	0.009227	0.226871	2.1262	0.033508	1.47486	0.226405	0.634202	0	2	265	++
2	96208320	cg04018571	0.172894	0.081317	0.013513	0.332274	2.12618	0.033509	1.47484	3.33153	0.067964	0.699838	2	265	++
17	66984703	cg24022799	0.070615	0.033212	0.005519	0.135712	2.12618	0.033509	1.47484	0.211874	0.645303	0	2	265	++
19	14117777	cg19302295	0.151019	0.07103	0.011801	0.290237	2.12614	0.033512	1.4748	0.440872	0.506702	0	2	265	++
21	46605777	cg07685786	-0.080202	0.037722	-0.154138	-0.006266	-2.12611	0.033515	1.47477	2.11953	0.145431	0.528197	2	265	--
16	59959513	cg24518599	-0.136643	0.064269	-0.262611	-0.010676	-2.12611	0.033515	1.47477	0.023265	0.878769	0	2	265	--
3	119463434	cg14602658	0.149271	0.070208	0.011662	0.286879	2.12611	0.033515	1.47477	0.010485	0.918442	0	2	265	++
6	85678641	cg03276167	0.116128	0.054621	0.009071	0.223186	2.12607	0.033518	1.47472	0.038892	0.843664	0	2	265	++
5	147073457	cg20734219	0.10226	0.048099	0.007987	0.196534	2.12605	0.03352	1.4747	2.6176	0.105684	0.617971	2	265	-+
6	32413671	cg24283019	-0.13517	0.063578	-0.259783	-0.010556	-2.12604	0.033521	1.47469	0.07954	0.777922	0	2	265	--
13	98479181	cg12629442	-0.130638	0.061448	-0.251077	-0.0102	-2.12599	0.033525	1.47463	0.378131	0.538605	0	2	265	--
1	230868760	cg07152177	0.208659	0.098149	0.016287	0.401032	2.12594	0.033529	1.47458	2.24319	0.134204	0.554206	2	265	-+
1	186192917	cg06533233	0.054682	0.025722	0.004267	0.105098	2.12589	0.033533	1.47453	0.578706	0.44682	0	2	265	++
20	57468899	cg09096137	0.111959	0.052666	0.008735	0.215184	2.12585	0.033536	1.47448	0.602215	0.437734	0	2	265	++
3	180413806	cg23856505	0.098898	0.046521	0.007716	0.19008	2.12586	0.033536	1.47449	2.09901	0.147394	0.523586	2	265	-+
17	10657430	cg18038139	0.094815	0.044601	0.007397	0.182232	2.12585	0.033536	1.47449	0	1	NA	1	185	?+
1	203629465	cg17721249	0.156422	0.073581	0.012202	0.300641	2.12583	0.033538	1.47446	0.261406	0.609156	0	2	265	++
11	45689693	cg17302292	0.099423	0.04677	0.007755	0.191092	2.12581	0.03354	1.47444	0.086628	0.768508	0	2	265	++
7	92645543	cg11998200	-0.108435	0.051009	-0.208413	-0.008456	-2.12578	0.033542	1.47441	0.913364	0.339223	0	2	265	--
1	161838536	cg10064029	-0.144422	0.067939	-0.277583	-0.011262	-2.12576	0.033543	1.47439	0.087818	0.766969	0	2	265	--
20	3846578	cg26042725	0.090931	0.042776	0.00709	0.174772	2.12574	0.033545	1.47437	0.143024	0.705293	0	2	265	++
8	105243998	cg14531953	0.162935	0.07665	0.012702	0.313169	2.12571	0.033548	1.47433	0	1	NA	1	185	?+
19	17860045	cg21011830	0.117416	0.055238	0.009149	0.225683	2.12563	0.033554	1.47425	0.613483	0.433479	0	2	265	++
17	49678379	cg14245135	-0.103842	0.048852	-0.199592	-0.008092	-2.12564	0.033554	1.47426	7.65079	0.005675	0.869295	2	265	+-
3	12707474	cg21879479	-0.06677	0.031412	-0.128338	-0.005202	-2.12561	0.033556	1.47422	1.0656	0.301941	0.061564	2	265	--
6	30006945	cg01814945	0.133922	0.063004	0.010434	0.257411	2.12561	0.033557	1.47422	0.010141	0.919787	0	2	265	++
1	77347701	cg21785245	-0.092589	0.043559	-0.177964	-0.007213	-2.12559	0.033558	1.4742	0.003263	0.954446	0	2	265	--
12	95700405	cg14280382	0.119864	0.056391	0.009338	0.230389	2.12559	0.033558	1.4742	1.74956	0.185933	0.428426	2	265	++
19	35557581	cg15053022	0.068629	0.032287	0.005346	0.131913	2.12557	0.03356	1.47418	2.0265	0.154576	0.506538	2	265	++
9	15476440	cg19234880	0.132746	0.062453	0.010339	0.255153	2.12555	0.033561	1.47416	0.000709	0.978752	0	2	265	++
22	37521106	cg24137913	0.073773	0.034708	0.005746	0.141801	2.12554	0.033562	1.47415	0.575336	0.448146	0	2	265	++
5	134904808	cg27429525	0.096398	0.045353	0.007507	0.185289	2.12552	0.033564	1.47412	1.23138	0.267139	0.187902	2	265	++
3	9953282	cg00096419	-0.112735	0.053039	-0.216691	-0.008778	-2.12551	0.033565	1.47412	0.54242	0.461431	0	2	265	--
22	29112233	cg19471965	-0.081205	0.038206	-0.156089	-0.00632	-2.12542	0.033572	1.47402	5.89222	0.015208	0.830285	2	265	--
4	108174072	cg00462316	-0.117656	0.055358	-0.226159	-0.009154	-2.12536	0.033577	1.47396	0.009756	0.921317	0	2	265	--
16	68008410	cg13271848	-0.108211	0.050915	-0.208004	-0.008419	-2.12535	0.033578	1.47394	0	1	NA	1	185	?-
16	67666900	cg25544729	0.16296	0.076675	0.012677	0.313242	2.12534	0.033579	1.47393	0.139169	0.709108	0	2	265	++
5	159820064	cg18144404	0.067975	0.031983	0.005288	0.130662	2.12534	0.033579	1.47393	0.064265	0.799878	0	2	265	++
2	179264884	cg07205374	0.108703	0.051146	0.008456	0.20895	2.12533	0.03358	1.47392	5.36434	0.020553	0.813584	2	265	++
5	149344462	cg18590538	-0.143689	0.067608	-0.276201	-0.011177	-2.12533	0.03358	1.47392	4.85693	0.027535	0.794108	2	265	--
1	114751040	cg03050884	-0.095037	0.044717	-0.182683	-0.007392	-2.12531	0.033581	1.4739	0.015473	0.901005	0	2	265	--
8	23769752	cg10385197	-0.112298	0.05284	-0.215863	-0.008732	-2.12525	0.033586	1.47384	0.169829	0.680263	0	2	265	--
20	543598	cg03674076	0.065957	0.031035	0.005128	0.126785	2.12525	0.033586	1.47384	1.35821	0.243848	0.263735	2	265	++
2	74045645	cg01355757	0.112733	0.053046	0.008763	0.216704	2.1252	0.03359	1.47378	2.60987	0.106201	0.616839	2	265	-+
1	43389009	cg14683939	-0.062841	0.02957	-0.120798	-0.004884	-2.12519	0.033592	1.47377	0.304052	0.581354	0	2	265	--
11	124517469	cg16018995	0.07606	0.03579	0.005912	0.146207	2.12519	0.033592	1.47377	0.277369	0.598431	0	2	265	++
1	13665771	cg16654435	0.169805	0.079902	0.013197	0.326414	2.12516	0.033594	1.47374	0	1	NA	1	80	+?
16	27531852	cg08014027	-0.079602	0.037457	-0.153017	-0.006186	-2.12516	0.033594	1.47374	0.884485	0.346976	0	2	265	--
16	82624890	cg02263260	0.070648	0.033244	0.005491	0.135806	2.12516	0.033594	1.47374	0.959224	0.327383	0	2	265	++
10	110212165	cg03800838	-0.051195	0.02409	-0.098412	-0.003978	-2.12513	0.033596	1.47371	2.86609	0.090464	0.651093	2	265	--
12	114166207	cg15038937	0.128074	0.060266	0.009952	0.246196	2.12514	0.033596	1.47371	4.25357	0.039168	0.764904	2	265	-+
14	105168898	cg12341060	0.120585	0.056743	0.009369	0.231801	2.12512	0.033597	1.4737	0.165808	0.683864	0	2	265	++
1	27357690	cg20732876	0.115054	0.05414	0.008939	0.221168	2.12511	0.033598	1.47369	0.247403	0.618909	0	2	265	++
20	58388976	cg02581909	0.202936	0.095495	0.015765	0.390107	2.12509	0.0336	1.47366	0.200309	0.654471	0	2	265	++
11	110858065	cg20445727	0.11513	0.054177	0.008944	0.221317	2.12508	0.0336	1.47365	0.077011	0.78139	0	2	265	++
3	44712632	cg11003573	-0.164213	0.077274	-0.31567	-0.012756	-2.12508	0.033601	1.47365	1.52452	0.216937	0.344056	2	265	--
1	84997269	cg22168369	0.095077	0.044742	0.007383	0.182771	2.12501	0.033606	1.47358	1.67566	0.195502	0.403219	2	265	++
16	17134616	cg27565277	0.102862	0.048406	0.007986	0.197738	2.12499	0.033608	1.47355	0.000578	0.98082	0	2	265	++
11	77418973	cg15032490	0.100891	0.047479	0.007833	0.193949	2.12497	0.033609	1.47354	0.060325	0.805983	0	2	265	++
13	100519510	cg15559940	0.088951	0.04186	0.006906	0.170997	2.12497	0.03361	1.47353	0.073409	0.786436	0	2	265	++
11	11629959	cg26698819	0.079608	0.037463	0.00618	0.153037	2.12496	0.033611	1.47352	0.572583	0.449234	0	2	265	++
11	34438559	cg20234170	-0.162902	0.076662	-0.313159	-0.012645	-2.12495	0.033612	1.47351	2.76781	0.096178	0.638704	2	265	--
2	214504432	cg23429036	0.088253	0.041532	0.00685	0.169656	2.12494	0.033612	1.47351	0.003233	0.954654	0	2	265	++
17	82872069	cg15664640	0.080719	0.037987	0.006265	0.155173	2.12493	0.033613	1.47349	0.885534	0.346691	0	2	265	++
6	32107985	cg15657588	0.078947	0.037153	0.006127	0.151767	2.12492	0.033614	1.47348	0	1	NA	1	185	?+
10	125823257	cg01173387	0.113066	0.05321	0.008775	0.217357	2.12491	0.033615	1.47347	0.056158	0.812675	0	2	265	++
2	3557531	cg03117412	-0.109661	0.051607	-0.210811	-0.00851	-2.12491	0.033615	1.47347	0.000318	0.985767	0	2	265	--
15	80967639	cg18938709	-0.074296	0.034964	-0.142826	-0.005766	-2.12491	0.033615	1.47347	0.223803	0.636157	0	2	265	--
7	106679679	cg02695372	-0.07857	0.036976	-0.151044	-0.006097	-2.12489	0.033616	1.47345	1.05916	0.303406	0.055859	2	265	--
17	77541361	cg08370173	0.074389	0.035008	0.005772	0.143005	2.12488	0.033617	1.47344	0.298109	0.585071	0	2	265	++
17	32444975	cg13843603	0.107144	0.050423	0.008314	0.205973	2.12488	0.033617	1.47344	0.05261	0.818582	0	2	265	++
4	37866058	cg14457806	-0.08135	0.038285	-0.156388	-0.006312	-2.12488	0.033617	1.47344	0.002255	0.962127	0	2	265	--
8	139918491	cg10726725	0.116224	0.054697	0.009017	0.22343	2.12485	0.033619	1.47341	0.444161	0.505121	0	2	265	++
11	70804350	cg16069986	-0.107732	0.050701	-0.207105	-0.008359	-2.12486	0.033619	1.47342	0.274369	0.600416	0	2	265	--
14	100476401	cg18039298	0.136435	0.06421	0.010584	0.262287	2.12483	0.033621	1.47339	1.37717	0.240584	0.273872	2	265	++
9	89008742	cg13780911	0.144397	0.067958	0.0112	0.277595	2.12481	0.033623	1.47336	0.103956	0.747133	0	2	265	++
14	104300617	cg07638882	0.125481	0.059056	0.009731	0.241231	2.12478	0.033626	1.47333	1.26632	0.260459	0.210308	2	265	++
12	56221950	cg08761248	0.189559	0.089215	0.014698	0.36442	2.12475	0.033628	1.4733	2.25368	0.133297	0.556281	2	265	++
3	168474084	cg12387348	0.112599	0.052994	0.00873	0.216467	2.12474	0.033629	1.47329	0.629751	0.427447	0	2	265	++
17	79808086	cg03507390	0.086289	0.040611	0.00669	0.165887	2.12474	0.033629	1.47329	0.058773	0.808446	0	2	265	++
5	40716414	cg00907770	-0.129361	0.060884	-0.248694	-0.010029	-2.12473	0.03363	1.47327	0.78091	0.376863	0	2	265	--
2	158120960	cg07151747	-0.095718	0.04505	-0.184016	-0.00742	-2.12471	0.033631	1.47326	0.053646	0.816837	0	2	265	--
6	28313198	cg02407762	0.116432	0.054799	0.009025	0.223839	2.1247	0.033632	1.47324	0.505633	0.477036	0	2	265	++
11	36273416	cg12437258	0.105666	0.049732	0.008191	0.203141	2.1247	0.033632	1.47325	9.73708	0.001806	0.8973	2	265	-+
12	116054045	cg14302446	-0.076096	0.035815	-0.146293	-0.005898	-2.12469	0.033633	1.47324	0.467065	0.49434	0	2	265	--
15	74902763	cg26488183	-0.069271	0.032603	-0.133174	-0.005369	-2.12468	0.033634	1.47322	0.023034	0.879367	0	2	265	--
10	86536606	cg13508175	0.172233	0.081064	0.013348	0.331119	2.12466	0.033635	1.4732	0.569706	0.450376	0	2	265	++
14	37559640	cg13735822	0.101407	0.047728	0.007859	0.194954	2.12467	0.033635	1.47321	1.27516	0.258802	0.215781	2	265	++
18	12377404	cg20012885	-0.061625	0.029005	-0.118475	-0.004775	-2.12464	0.033637	1.47318	0.084542	0.771234	0	2	265	--
12	6557056	cg05108968	-0.078534	0.036963	-0.150982	-0.006086	-2.12465	0.033637	1.47319	0.829681	0.362365	0	2	265	--
6	15364842	cg11626175	-0.058336	0.027457	-0.112152	-0.004521	-2.12465	0.033637	1.47319	1.92191	0.165646	0.479685	2	265	--
4	3683849	cg01923395	0.08611	0.040529	0.006672	0.165547	2.12462	0.033639	1.47316	0.197984	0.656353	0	2	265	++
20	45920298	cg21686639	0.07561	0.035588	0.005857	0.145362	2.12459	0.033641	1.47313	0.495425	0.481517	0	2	265	++
21	36245290	cg17352830	-0.099232	0.046707	-0.190777	-0.007686	-2.12456	0.033644	1.47309	0.328657	0.566451	0	2	265	--
5	10250158	cg26556537	0.114496	0.053892	0.008868	0.220123	2.12456	0.033644	1.47309	1.01485	0.313745	0.014629	2	265	++
4	39114597	cg04747180	-0.06963	0.032774	-0.133866	-0.005393	-2.12455	0.033645	1.47308	1.22904	0.267593	0.18636	2	265	--
22	23245339	cg17550090	-0.067509	0.031776	-0.129791	-0.005228	-2.12452	0.033647	1.47305	1.70783	0.191266	0.414463	2	265	--
1	2787788	cg02328713	0.111063	0.052277	0.0086	0.213525	2.12451	0.033648	1.47304	0.578567	0.446875	0	2	265	++
1	184051576	cg12758231	-0.100512	0.047311	-0.193241	-0.007783	-2.12451	0.033649	1.47303	0.767874	0.380876	0	2	265	--
1	50977659	cg27433451	0.116936	0.055042	0.009053	0.224818	2.12448	0.033651	1.473	0.065358	0.79822	0	2	265	++
15	24679121	cg06419345	0.113777	0.053555	0.008808	0.218745	2.12447	0.033651	1.473	0.005244	0.942271	0	2	265	++
1	9238780	cg11521888	-0.05444	0.025626	-0.104666	-0.004214	-2.12444	0.033654	1.47296	0.04274	0.836215	0	2	265	--
14	101906055	cg11846496	0.086511	0.040723	0.006695	0.166328	2.12439	0.033658	1.47291	0.701296	0.402349	0	2	265	++
12	50063261	cg13385981	-0.048725	0.022937	-0.093681	-0.003769	-2.12434	0.033662	1.47286	0.878391	0.348643	0	2	265	--
17	82923959	cg16891352	-0.073607	0.034649	-0.14152	-0.005694	-2.12434	0.033662	1.47286	0.062333	0.802846	0	2	265	--
19	11190558	cg05336906	0.077049	0.03627	0.005961	0.148138	2.12434	0.033662	1.47286	0.001467	0.969452	0	2	265	++
13	28229296	cg17426969	0.118235	0.055659	0.009145	0.227326	2.1243	0.033666	1.47281	0.077405	0.780846	0	2	265	++
15	44972269	cg13757934	-0.139491	0.065666	-0.268196	-0.010786	-2.12426	0.033669	1.47277	0.016926	0.896488	0	2	265	--
4	6715703	cg20644952	-0.082457	0.038817	-0.158538	-0.006376	-2.12425	0.03367	1.47276	2.37893	0.122982	0.579643	2	265	--
16	2913567	cg26906639	-0.076426	0.035978	-0.146942	-0.005909	-2.12424	0.033671	1.47275	2.13563	0.143911	0.531754	2	265	--
1	8669653	cg00154554	0.104452	0.049171	0.008076	0.200828	2.12424	0.033671	1.47275	0.123121	0.725674	0	2	265	++
7	21427786	cg09748770	0.095288	0.044858	0.007366	0.18321	2.12421	0.033673	1.47272	0.224677	0.635499	0	2	265	++
22	41205305	cg12821546	0.0675	0.031776	0.005218	0.129781	2.1242	0.033674	1.4727	3.88238	0.048795	0.742426	2	265	++
19	10333012	cg24303814	0.080202	0.037756	0.0062	0.154204	2.1242	0.033674	1.47271	0.276604	0.598936	0	2	265	++
4	38109458	cg11794616	-0.07697	0.036235	-0.147991	-0.005949	-2.12419	0.033675	1.47269	1.00943	0.315041	0.009338	2	265	--
6	94254824	cg11206390	0.089213	0.041999	0.006895	0.171531	2.12417	0.033677	1.47267	0.026725	0.870142	0	2	265	++
3	69744459	cg24944457	-0.07781	0.036631	-0.149607	-0.006013	-2.12415	0.033678	1.47266	5.70333	0.016933	0.824664	2	265	--
2	143176963	cg23437503	0.106902	0.050327	0.008261	0.205543	2.12414	0.033679	1.47264	1.486	0.222838	0.327053	2	265	++
4	52858516	cg11545457	0.057458	0.02705	0.00444	0.110476	2.12413	0.03368	1.47263	0.139574	0.708705	0	2	265	++
17	45317089	cg07370464	-0.077653	0.036558	-0.149306	-0.006	-2.12412	0.033681	1.47262	0.139723	0.708557	0	2	265	--
2	142587141	cg16846530	0.111581	0.052531	0.008621	0.214541	2.12412	0.033681	1.47262	0.796609	0.372109	0	2	265	++
1	18906799	cg03515527	-0.090398	0.042558	-0.173812	-0.006984	-2.12411	0.033681	1.47261	1.41033	0.235002	0.290943	2	265	--
20	16392647	cg06993524	0.186614	0.087855	0.014418	0.35881	2.12411	0.033682	1.4726	0	1	NA	1	185	?+
7	30504953	cg14427694	0.158706	0.074717	0.01226	0.305151	2.12409	0.033683	1.47259	0.517871	0.471751	0	2	265	++
1	5002155	cg17450308	-0.31985	0.150585	-0.614996	-0.024704	-2.12405	0.033686	1.47255	0	1	NA	1	80	-?
11	101439747	cg11031545	0.150674	0.070937	0.011637	0.28971	2.12405	0.033686	1.47255	0.000116	0.991424	0	2	265	++
2	216210849	cg25364972	-0.074815	0.035223	-0.143851	-0.005779	-2.12406	0.033686	1.47256	0.214407	0.643335	0	2	265	--
1	31368660	cg23693781	-0.074758	0.035196	-0.143742	-0.005773	-2.12404	0.033688	1.47253	0.517996	0.471698	0	2	265	--
9	95082817	cg08224960	0.128979	0.060725	0.009958	0.248	2.12399	0.033691	1.47248	0.574024	0.448664	0	2	265	++
11	73149330	cg06429138	0.118746	0.055907	0.009168	0.228324	2.12398	0.033692	1.47247	4.84445	0.027735	0.793578	2	265	-+
12	46206139	cg07724015	-0.113295	0.053341	-0.217844	-0.008747	-2.12398	0.033693	1.47247	0.42038	0.516748	0	2	265	--
7	116503404	cg05166801	0.110475	0.052013	0.008529	0.212422	2.12397	0.033693	1.47246	0.14951	0.699004	0	2	265	++
2	27628963	cg00022308	0.106726	0.050249	0.008238	0.205214	2.12393	0.033696	1.47242	0.853337	0.35561	0	2	265	++
16	11774378	cg10419892	0.099044	0.046633	0.007645	0.190444	2.12393	0.033696	1.47242	0.527823	0.467523	0	2	265	++
1	241958223	cg07948496	-0.086109	0.040542	-0.165572	-0.006646	-2.12393	0.033696	1.47242	0.515668	0.472695	0	2	265	--
7	24723346	cg10273343	0.086804	0.04087	0.0067	0.166909	2.12392	0.033697	1.47241	0.359476	0.548797	0	2	265	++
6	43054305	cg25002649	-0.102969	0.048481	-0.197991	-0.007947	-2.12391	0.033698	1.47239	0.281569	0.595674	0	2	265	--
22	30635879	cg10011239	0.108498	0.051084	0.008373	0.208624	2.1239	0.033699	1.47238	1.74844	0.186073	0.428062	2	265	++
20	62805456	cg08525481	0.143342	0.06749	0.011062	0.275622	2.12391	0.033699	1.47239	0.100988	0.750648	0	2	265	++
7	100605726	cg22082800	0.132248	0.062267	0.010205	0.254292	2.12389	0.0337	1.47237	5.10317	0.023882	0.804043	2	265	++
2	154233340	cg05036991	0.094068	0.044291	0.007259	0.180877	2.12389	0.0337	1.47237	0.915991	0.33853	0	2	265	++
15	74635898	cg19285358	-0.059444	0.027988	-0.1143	-0.004587	-2.12388	0.0337	1.47236	0.731477	0.392405	0	2	265	--
14	59188592	cg16321116	0.143558	0.067593	0.011076	0.27604	2.12387	0.033702	1.47235	0.693875	0.404849	0	2	265	++
4	186191608	cg00304673	0.158733	0.074741	0.012241	0.305225	2.12378	0.033709	1.47225	0.25533	0.613347	0	2	265	++
6	156288804	cg25901975	0.145172	0.068357	0.011192	0.279152	2.12373	0.033713	1.4722	0	1	NA	1	185	?+
11	118979641	cg19854744	-0.128744	0.060622	-0.247563	-0.009924	-2.12371	0.033715	1.47217	1.61217	0.204187	0.379718	2	265	+-
1	235199600	cg01730064	0.105205	0.049538	0.008109	0.2023	2.1237	0.033716	1.47217	1.38482	0.239281	0.277887	2	265	++
19	58217193	cg08095654	0.139209	0.065551	0.010729	0.267689	2.12367	0.033718	1.47214	0.27204	0.601966	0	2	265	++
13	20496363	cg17028430	-0.071529	0.033682	-0.137545	-0.005513	-2.12367	0.033719	1.47213	2.62058	0.105486	0.618406	2	265	--
7	29400375	cg09949616	0.084116	0.039609	0.006482	0.161749	2.12364	0.03372	1.47211	0.592278	0.44154	0	2	265	++
18	13641872	cg19389293	-0.084993	0.040023	-0.163437	-0.006549	-2.12363	0.033721	1.47209	0.150357	0.698195	0	2	265	--
4	170273210	cg18173821	0.084228	0.039662	0.00649	0.161966	2.12363	0.033722	1.47209	5.36538	0.02054	0.81362	2	265	-+
10	43137518	cg03680517	-0.163821	0.077142	-0.31502	-0.012622	-2.12362	0.033723	1.47208	0.001508	0.969023	0	2	265	--
8	38973672	cg07844613	-0.092699	0.043651	-0.178255	-0.007142	-2.12361	0.033723	1.47207	0.175252	0.675486	0	2	265	--
11	65918230	cg23234375	0.092974	0.043781	0.007163	0.178785	2.1236	0.033724	1.47206	1.73898	0.187268	0.424951	2	265	++
1	11099481	cg11777623	0.130717	0.061554	0.01007	0.251363	2.1236	0.033724	1.47206	1.46917	0.225477	0.319344	2	265	++
1	1412290	cg00009834	0.070356	0.033131	0.00542	0.135292	2.1236	0.033724	1.47206	0.090083	0.764071	0	2	265	++
1	76782628	cg23325658	0.109905	0.051754	0.008466	0.211343	2.12359	0.033725	1.47205	0.136211	0.712077	0	2	265	++
15	51950736	cg14434676	0.094102	0.044313	0.007249	0.180955	2.12359	0.033725	1.47205	0.973454	0.32382	0	2	265	++
1	28552703	cg13857440	-0.08246	0.038832	-0.158571	-0.00635	-2.12352	0.033731	1.47198	0.139737	0.708543	0	2	265	--
13	51222191	cg21350075	0.158976	0.074864	0.012242	0.30571	2.12352	0.033731	1.47197	0.003598	0.952166	0	2	265	++
12	123445576	cg05171214	0.114172	0.053766	0.008791	0.219553	2.12351	0.033732	1.47196	1.97593	0.15982	0.493909	2	265	++
3	177197203	cg04090241	0.160817	0.075733	0.012381	0.309254	2.12348	0.033734	1.47193	2.98756	0.083907	0.665278	2	265	++
13	99985305	cg20057676	0.096323	0.045361	0.007416	0.185231	2.12348	0.033734	1.47193	0.007484	0.931059	0	2	265	++
20	46894547	cg16998537	-0.094266	0.044392	-0.181275	-0.007257	-2.12347	0.033735	1.47192	2.82978	0.092531	0.646616	2	265	+-
22	36036344	cg07395178	-0.112261	0.052867	-0.215881	-0.008642	-2.12346	0.033736	1.47191	0.00139	0.970255	0	2	265	--
15	41828227	cg24867180	0.089901	0.042337	0.00692	0.172882	2.12345	0.033736	1.4719	0.244258	0.621148	0	2	265	++
6	117908477	cg09283154	0.060007	0.028259	0.004619	0.115395	2.12345	0.033737	1.47189	0.728004	0.393531	0	2	265	++
7	3957977	cg14634667	0.124282	0.058529	0.009566	0.238999	2.12343	0.033738	1.47188	2.31015	0.128532	0.567128	2	265	-+
6	29723387	cg14402472	0.155087	0.073036	0.011936	0.298237	2.12343	0.033739	1.47187	0.004492	0.946566	0	2	265	++
6	117602412	cg06104144	-0.227249	0.107021	-0.437009	-0.017489	-2.12342	0.03374	1.47186	0.025977	0.871957	0	2	265	--
5	159331130	cg06451957	-0.104533	0.049229	-0.201023	-0.008044	-2.12339	0.033742	1.47183	0.05228	0.819143	0	2	265	--
20	48760887	cg27616929	-0.047836	0.022529	-0.091992	-0.003679	-2.1233	0.033749	1.47173	0.018053	0.893117	0	2	265	--
4	83370236	cg14355618	-0.087462	0.041192	-0.168198	-0.006726	-2.12328	0.033751	1.47171	0.027595	0.868065	0	2	265	--
4	79325933	cg08586692	0.090735	0.042734	0.006977	0.174494	2.12326	0.033753	1.47169	0.453545	0.500656	0	2	265	++
11	129893483	cg05812663	-0.118544	0.055832	-0.227974	-0.009113	-2.12323	0.033755	1.47166	0.572705	0.449186	0	2	265	--
2	109129072	cg26112874	0.122017	0.057468	0.009381	0.234654	2.12324	0.033755	1.47167	0.453138	0.500849	0	2	265	++
14	102922729	cg09540471	0.099956	0.047078	0.007685	0.192228	2.12323	0.033755	1.47166	0.405823	0.524097	0	2	265	++
2	199850886	cg22219902	0.063905	0.030098	0.004912	0.122898	2.12321	0.033756	1.47164	3.61349	0.057313	0.723259	2	265	++
8	13096447	cg10069904	0.138988	0.065462	0.010682	0.267294	2.12318	0.033759	1.47161	0	1	NA	1	185	?+
2	38113204	cg17484029	-0.081674	0.038468	-0.157072	-0.006276	-2.12316	0.033761	1.47158	0.005568	0.940516	0	2	265	--
6	130019710	cg03834885	0.117693	0.055433	0.009044	0.226343	2.12315	0.033762	1.47157	0.247002	0.619194	0	2	265	++
20	2084918	cg23777387	-0.084131	0.039626	-0.161797	-0.006465	-2.12315	0.033762	1.47157	0.003767	0.951062	0	2	265	--
17	1400569	cg14264533	0.099491	0.04686	0.007645	0.191336	2.12315	0.033762	1.47158	0.040923	0.839686	0	2	265	++
20	3787186	cg03046371	-0.129975	0.061218	-0.249962	-0.009988	-2.12315	0.033762	1.47157	1.39861	0.236957	0.285004	2	265	--
1	18931971	cg17594662	0.12514	0.058941	0.009616	0.240665	2.12314	0.033763	1.47156	4.09737	0.04295	0.755941	2	265	-+
16	3029951	cg07063883	0.123209	0.058034	0.009464	0.236955	2.12308	0.033768	1.47149	0.005971	0.938406	0	2	265	++
9	6686505	cg20570113	0.121291	0.05713	0.009317	0.233265	2.12308	0.033768	1.4715	0.945558	0.330853	0	2	265	++
1	42035927	cg11016194	0.092967	0.043789	0.007141	0.178793	2.12307	0.033769	1.47149	4.03312	0.044615	0.752053	2	265	++
19	10316477	cg27259408	-0.051976	0.024481	-0.099959	-0.003992	-2.12306	0.033769	1.47148	0.063324	0.801317	0	2	265	--
3	53328937	cg11014468	-0.065287	0.030752	-0.12556	-0.005014	-2.12303	0.033772	1.47145	0.394247	0.530076	0	2	265	--
8	56118264	cg18041277	0.178328	0.083997	0.013693	0.342963	2.12302	0.033773	1.47143	2.65142	0.103458	0.622843	2	265	++
6	44036950	cg07662988	-0.059674	0.028109	-0.114767	-0.004581	-2.12297	0.033777	1.47138	0.345587	0.556622	0	2	265	--
5	150069558	cg03921345	0.091177	0.042948	0.006999	0.175354	2.12297	0.033777	1.47138	0.117035	0.732273	0	2	265	++
11	102763842	cg05383150	0.097672	0.046007	0.007497	0.187846	2.12296	0.033777	1.47137	0.107557	0.742943	0	2	265	++
1	183636045	cg19767650	0.226713	0.106791	0.017404	0.436022	2.12297	0.033777	1.47138	1.56597	0.210794	0.361416	2	265	-+
18	54223817	cg22358797	-0.116465	0.05486	-0.22399	-0.00894	-2.12295	0.033778	1.47136	0.000262	0.987082	0	2	265	--
11	507176	cg00473112	0.144014	0.067836	0.011055	0.276973	2.12296	0.033778	1.47137	3.9e-05	0.99504	0	2	265	++
10	29595439	cg00304844	0.075152	0.0354	0.005769	0.144536	2.12296	0.033778	1.47137	4.20555	0.040292	0.762219	2	265	-+
18	27184634	cg05624445	0.078982	0.037204	0.006062	0.151903	2.12293	0.03378	1.47134	0.089577	0.764716	0	2	265	++
7	110158718	cg10082515	0.102544	0.048303	0.007869	0.197219	2.12292	0.033781	1.47132	0.776075	0.378344	0	2	265	++
22	20988866	cg03643302	-0.070136	0.033037	-0.134889	-0.005382	-2.12292	0.033781	1.47133	0.451208	0.501762	0	2	265	--
9	132457690	cg13676220	-0.131354	0.061874	-0.252627	-0.010081	-2.12292	0.033781	1.47133	1.01972	0.312586	0.019336	2	265	--
19	40549035	cg04521867	-0.092868	0.043745	-0.178609	-0.007127	-2.12293	0.033781	1.47133	1.47655	0.224315	0.322745	2	265	--
19	45638622	cg10997901	-0.112311	0.052904	-0.216003	-0.008619	-2.12291	0.033782	1.47131	2.71291	0.099539	0.631392	2	265	--
22	40819467	cg08268967	0.163955	0.077231	0.012582	0.315328	2.12291	0.033782	1.47132	0.64778	0.420907	0	2	265	++
20	31861410	cg12534328	0.078665	0.037056	0.006036	0.151294	2.12289	0.033784	1.47129	2.60614	0.10645	0.616291	2	265	++
15	63723279	cg25972022	-0.121409	0.057191	-0.233503	-0.009315	-2.12287	0.033786	1.47127	0.003554	0.952463	0	2	265	--
16	69755201	cg09751673	-0.138896	0.065429	-0.267137	-0.010655	-2.12284	0.033787	1.47124	0.001384	0.970329	0	2	265	--
16	72995388	cg03901393	-0.083362	0.039269	-0.160328	-0.006395	-2.12285	0.033787	1.47125	0.023152	0.879062	0	2	265	--
9	90925831	cg21761885	-0.079657	0.037524	-0.153204	-0.00611	-2.12284	0.033788	1.47124	0.239888	0.624287	0	2	265	--
19	17000833	cg13973357	0.124728	0.058756	0.009567	0.239889	2.12282	0.033789	1.47122	0.712978	0.398457	0	2	265	++
6	32219451	cg19155735	0.128829	0.060687	0.009881	0.247776	2.12282	0.03379	1.47122	5.23439	0.022145	0.808956	2	265	-+
5	7331319	cg21962562	0.092787	0.04371	0.007116	0.178459	2.12279	0.033792	1.47119	0.202968	0.652336	0	2	265	++
12	24949843	cg11101081	0.115531	0.054424	0.00886	0.222202	2.12279	0.033792	1.47119	0.488757	0.484482	0	2	265	++
12	61714894	cg23992583	0.265147	0.124906	0.020332	0.509963	2.12277	0.033793	1.47117	0	1	NA	1	185	?+
17	65587273	cg02893619	0.121802	0.057379	0.009339	0.234265	2.12276	0.033794	1.47116	0.009187	0.923641	0	2	265	++
4	99950895	cg24343149	0.142226	0.067	0.010906	0.273546	2.12277	0.033794	1.47116	0.000719	0.978603	0	2	265	++
17	45425764	cg25246246	-0.088911	0.041884	-0.171004	-0.006817	-2.12277	0.033794	1.47116	0	1	NA	1	185	?-
4	185210484	cg01826897	0.143146	0.067434	0.010975	0.275318	2.12275	0.033795	1.47114	0.329627	0.565879	0	2	265	++
20	62187031	cg22913250	-0.093207	0.043909	-0.179268	-0.007146	-2.12275	0.033795	1.47114	0.005959	0.93847	0	2	265	--
21	32517499	cg09440805	-0.090864	0.042807	-0.174766	-0.006963	-2.12265	0.033804	1.47103	2.95223	0.085759	0.661273	2	265	--
22	24751834	cg11248078	-0.105179	0.049551	-0.202298	-0.008059	-2.12265	0.033804	1.47103	0.671887	0.412394	0	2	265	--
11	34359050	cg22081558	0.071703	0.03378	0.005494	0.137912	2.12264	0.033805	1.47102	2.91697	0.087652	0.657178	2	265	++
2	177106299	cg00597221	0.117741	0.055469	0.009021	0.22646	2.12262	0.033806	1.47101	0.040569	0.840373	0	2	265	++
2	42962113	cg17993248	-0.061938	0.02918	-0.119132	-0.004745	-2.12259	0.033809	1.47097	0.827934	0.36287	0	2	265	--
2	235904276	cg00340052	0.162638	0.076623	0.012457	0.312819	2.12258	0.03381	1.47096	3.63971	0.056417	0.725253	2	265	++
13	76886162	cg25889945	0.10256	0.048319	0.007855	0.197265	2.12257	0.03381	1.47095	0.277787	0.598156	0	2	265	++
5	151052074	cg09813400	-0.053899	0.025393	-0.103671	-0.004128	-2.12257	0.03381	1.47095	0.949492	0.329849	0	2	265	--
16	86597932	cg10559909	0.087858	0.041392	0.006729	0.168987	2.12256	0.033811	1.47094	0.378568	0.538371	0	2	265	++
18	12928408	cg11942629	-0.056376	0.026561	-0.108435	-0.004317	-2.12254	0.033813	1.47091	0.696235	0.404052	0	2	265	--
8	143798422	cg06575611	-0.077302	0.03642	-0.148685	-0.005919	-2.12252	0.033814	1.4709	2.61667	0.105746	0.617835	2	265	+-
10	71396619	cg24331301	0.130368	0.061421	0.009982	0.250754	2.12252	0.033815	1.4709	1.52327	0.217126	0.343516	2	265	++
14	95651163	cg21724090	0.068956	0.032488	0.00528	0.132632	2.12251	0.033816	1.47088	0.067918	0.794392	0	2	265	++
17	16081954	cg03157766	-0.136081	0.064114	-0.261746	-0.010417	-2.12248	0.033818	1.47085	0.199591	0.655051	0	2	265	--
11	36289783	cg24397995	-0.139917	0.065922	-0.269124	-0.01071	-2.12247	0.033819	1.47084	1.32686	0.249364	0.246342	2	265	--
10	6151109	cg04390575	-0.068282	0.032171	-0.131338	-0.005226	-2.12244	0.033821	1.47081	1.49003	0.222212	0.328873	2	265	+-
15	61798539	cg00852705	0.103258	0.048652	0.0079	0.198615	2.12239	0.033826	1.47075	0.005012	0.94356	0	2	265	++
17	66963830	cg01097995	0.123721	0.058293	0.009466	0.237976	2.12238	0.033826	1.47075	1.25499	0.262601	0.203184	2	265	++
3	196754743	cg12930392	-0.078931	0.03719	-0.151824	-0.006038	-2.12237	0.033827	1.47073	5.28586	0.021499	0.810816	2	265	+-
18	26757556	cg24133943	0.127352	0.060005	0.009742	0.244963	2.12236	0.033828	1.47072	0.0433	0.835161	0	2	265	++
6	41469056	cg06487893	0.106066	0.049976	0.008112	0.204019	2.12233	0.033831	1.47069	0.648356	0.420701	0	2	265	++
20	6027852	cg02202713	-0.13712	0.064609	-0.263754	-0.010486	-2.1223	0.033833	1.47066	0.846433	0.357563	0	2	265	--
12	3032638	cg12350346	0.119416	0.056267	0.009131	0.2297	2.12228	0.033834	1.47064	0.032657	0.856593	0	2	265	++
5	139488513	cg01348714	-0.060375	0.028448	-0.116134	-0.004617	-2.12229	0.033834	1.47064	0.764082	0.382054	0	2	265	--
20	3888806	cg05447186	0.081437	0.038373	0.006227	0.156647	2.12227	0.033836	1.47062	0.155588	0.693251	0	2	265	++
6	16128694	cg14298379	0.107589	0.050696	0.008225	0.206952	2.12225	0.033837	1.47061	0.399754	0.527216	0	2	265	++
20	63736535	cg00446123	0.081507	0.038406	0.006231	0.156783	2.12225	0.033837	1.47061	0.119354	0.729736	0	2	265	++
3	100260580	cg16984944	-0.087411	0.041188	-0.168139	-0.006683	-2.12226	0.033837	1.47061	0.473555	0.491356	0	2	265	--
8	27339622	cg22553364	-0.069789	0.032884	-0.134243	-0.005335	-2.12225	0.033837	1.4706	0.821825	0.364647	0	2	265	--
7	56064210	cg19245477	0.134027	0.063154	0.010244	0.25781	2.12221	0.033841	1.47056	2.19302	0.138637	0.544008	2	265	++
14	23183691	cg25482033	-0.112992	0.053243	-0.217349	-0.008635	-2.12219	0.033843	1.47054	2.24924	0.13368	0.555406	2	265	+-
2	64019554	cg00267054	0.142973	0.067371	0.010926	0.275021	2.12217	0.033844	1.47052	1.33826	0.247341	0.252762	2	265	++
7	159012726	cg09762269	-0.068477	0.032267	-0.131721	-0.005233	-2.12216	0.033844	1.47051	0.293951	0.5877	0	2	265	--
11	45899964	cg21670404	0.131316	0.061879	0.010033	0.252598	2.12214	0.033846	1.47049	0.237737	0.625845	0	2	265	++
20	32681939	cg16173762	-0.057818	0.027245	-0.111219	-0.004418	-2.12215	0.033846	1.4705	1.00665	0.315708	0.006602	2	265	--
4	56654971	cg04307083	0.068787	0.032415	0.005255	0.13232	2.1221	0.03385	1.47045	0.061563	0.804043	0	2	265	++
1	54801332	cg19808825	-0.068149	0.032114	-0.131092	-0.005205	-2.12208	0.033851	1.47042	0.009625	0.921847	0	2	265	--
9	34523231	cg02411961	0.179002	0.084353	0.01367	0.344334	2.12206	0.033853	1.4704	1.05778	0.303722	0.054625	2	265	++
17	40287646	cg04173528	0.1415	0.066681	0.010806	0.272194	2.12206	0.033854	1.47039	7.1e-05	0.99329	0	2	265	++
9	111897881	cg03401283	-0.159741	0.075277	-0.307284	-0.012198	-2.12204	0.033855	1.47038	2.40529	0.120926	0.58425	2	265	+-
5	140047187	cg10586082	0.091911	0.043313	0.007018	0.176805	2.12203	0.033856	1.47037	0.127412	0.72113	0	2	265	++
22	27919348	cg00293631	0.099183	0.04674	0.007573	0.190794	2.12202	0.033857	1.47036	0.260381	0.609859	0	2	265	++
14	58978260	cg15456082	0.093428	0.044029	0.007132	0.179725	2.12198	0.03386	1.47031	2.32838	0.127034	0.570517	2	265	-+
15	63503667	cg04352505	-0.129573	0.061063	-0.249257	-0.009889	-2.12195	0.033862	1.47028	0.073178	0.786764	0	2	265	--
11	64969281	cg03753936	0.117043	0.055159	0.008932	0.225154	2.12194	0.033864	1.47026	0.950574	0.329573	0	2	265	++
2	218993070	cg26577201	0.173391	0.081715	0.01323	0.333553	2.1219	0.033867	1.47023	4.0867	0.043222	0.755304	2	265	++
4	163048718	cg16148948	0.129264	0.060919	0.009863	0.248665	2.1219	0.033867	1.47023	0	1	NA	1	185	?+
11	597465	cg06354692	0.098178	0.04627	0.007489	0.188868	2.12184	0.033871	1.47017	0.293314	0.588104	0	2	265	++
3	106014320	cg07881496	-0.114867	0.054136	-0.220974	-0.00876	-2.12182	0.033873	1.47014	1.76402	0.184123	0.433115	2	265	--
19	18490917	cg00394062	0.086491	0.040763	0.006596	0.166387	2.12181	0.033874	1.47013	0.000453	0.983023	0	2	265	++
10	56361304	cg18534872	0.155554	0.073312	0.011862	0.299246	2.1218	0.033875	1.47012	0.362195	0.54729	0	2	265	++
14	33909969	cg14364421	0.090346	0.042581	0.006888	0.173804	2.12177	0.033877	1.47009	0.650146	0.420061	0	2	265	++
2	171069499	cg18023642	0.127533	0.060107	0.009724	0.245343	2.12178	0.033877	1.4701	1.16518	0.280393	0.141765	2	265	++
2	200747880	cg17614598	0.086657	0.040842	0.006607	0.166708	2.12176	0.033879	1.47007	0.004373	0.947273	0	2	265	++
1	94724002	cg26808656	-0.058158	0.027411	-0.111883	-0.004434	-2.12175	0.03388	1.47006	0.006491	0.935784	0	2	265	--
4	82431304	cg23959009	0.147068	0.069315	0.01121	0.282926	2.12172	0.033882	1.47003	1.42397	0.232752	0.297736	2	265	++
2	157444739	cg21689782	0.093528	0.044081	0.007129	0.179927	2.12172	0.033882	1.47003	0.627994	0.428092	0	2	265	++
20	37092452	cg04074650	-0.073776	0.034772	-0.14193	-0.005622	-2.12169	0.033884	1.47	1.07282	0.300309	0.067879	2	265	--
1	13713627	cg00840770	-0.075949	0.035796	-0.146109	-0.005788	-2.12169	0.033884	1.47	0.212129	0.645104	0	2	265	--
2	98086964	cg17515747	0.12728	0.05999	0.0097	0.24486	2.12169	0.033884	1.47	0.055942	0.813028	0	2	265	++
1	93614126	cg06591444	0.109732	0.051719	0.008363	0.211101	2.1217	0.033884	1.47001	0.968394	0.325081	0	2	265	++
16	80711190	cg07386385	0.132523	0.062462	0.010098	0.254949	2.12166	0.033887	1.46997	1.28208	0.257513	0.220018	2	265	++
7	155466828	cg16535144	0.098364	0.046363	0.007494	0.189235	2.12163	0.033889	1.46994	1.33089	0.248647	0.248623	2	265	++
11	130314150	cg00976509	0.150225	0.070807	0.011443	0.289008	2.12161	0.033891	1.46991	0.311449	0.576793	0	2	265	++
3	101940785	cg05429448	-0.11132	0.05247	-0.21416	-0.008479	-2.1216	0.033892	1.46991	1.15238	0.283051	0.132234	2	265	--
20	38300175	cg02201962	-0.06816	0.032127	-0.13113	-0.005191	-2.12159	0.033893	1.46989	0.017838	0.893751	0	2	265	--
7	116671441	cg24627299	-0.101703	0.047938	-0.195661	-0.007745	-2.12157	0.033894	1.46988	0.62143	0.430516	0	2	265	--
3	52390951	cg19180703	0.09372	0.044177	0.007134	0.180307	2.12148	0.033901	1.46978	1.5598	0.211694	0.358893	2	265	++
1	47507015	cg03383250	0.07293	0.034377	0.005551	0.140308	2.12149	0.033901	1.46978	0.461334	0.497001	0	2	265	++
12	63302657	cg27565138	-0.178869	0.084313	-0.344122	-0.013615	-2.12149	0.033901	1.46978	0.076353	0.782301	0	2	265	--
1	201507536	cg26371847	-0.068156	0.032126	-0.131123	-0.005188	-2.12149	0.033901	1.46978	0.565852	0.451912	0	2	265	--
10	132736252	cg16311946	0.098641	0.046497	0.007508	0.189775	2.12146	0.033903	1.46976	0.001957	0.964718	0	2	265	++
17	50134380	cg15801307	-0.072039	0.033957	-0.138596	-0.005483	-2.12146	0.033904	1.46975	0.489591	0.48411	0	2	265	--
6	32063617	cg21003902	0.084412	0.03979	0.006424	0.1624	2.12145	0.033905	1.46974	1.17979	0.277399	0.152389	2	265	++
3	185585845	cg07540960	-0.082412	0.038848	-0.158553	-0.006271	-2.12142	0.033907	1.46971	0.052763	0.818323	0	2	265	--
1	2313145	cg06952577	0.107839	0.050833	0.008206	0.207473	2.12142	0.033907	1.46971	2.46536	0.116381	0.59438	2	265	-+
10	12459239	cg10598683	0.078983	0.037231	0.00601	0.151957	2.12141	0.033908	1.4697	0.310414	0.577426	0	2	265	++
2	207667515	cg25274657	0.104581	0.049298	0.007956	0.201205	2.12139	0.03391	1.46968	0.796298	0.372203	0	2	265	++
3	21328897	cg20757133	0.14301	0.067414	0.010878	0.275142	2.12137	0.033911	1.46965	0	1	NA	1	185	?+
19	17281846	cg00433770	0.145052	0.068377	0.011033	0.279071	2.12136	0.033912	1.46965	2.65781	0.103042	0.623751	2	265	++
11	1165368	cg22746754	0.114426	0.05394	0.008703	0.220149	2.12134	0.033913	1.46963	0.085793	0.769596	0	2	265	++
4	2935012	cg11864499	0.067958	0.032036	0.005167	0.130749	2.1213	0.033917	1.46958	0.808398	0.368594	0	2	265	++
8	144083176	cg09203422	0.093864	0.044249	0.007136	0.180592	2.12128	0.033919	1.46956	0.606627	0.436061	0	2	265	++
18	12625271	cg12341727	0.098135	0.046262	0.007461	0.188808	2.12128	0.033919	1.46956	2.29814	0.129529	0.564865	2	265	-+
17	63939927	cg01442319	-0.065209	0.030741	-0.125461	-0.004957	-2.12126	0.03392	1.46954	1.65614	0.198125	0.396186	2	265	+-
11	94526117	cg00958031	-0.064323	0.030323	-0.123757	-0.004889	-2.12125	0.033922	1.46952	0.503937	0.477775	0	2	265	--
22	19733439	cg16561487	0.091899	0.043324	0.006984	0.176815	2.12121	0.033925	1.46948	0.137657	0.710621	0	2	265	++
17	40481867	cg09188797	-0.1043	0.049171	-0.200674	-0.007926	-2.12119	0.033926	1.46947	0	1	NA	1	185	?-
1	107530920	cg21554845	-0.112559	0.053064	-0.216565	-0.008553	-2.12119	0.033927	1.46946	0.011337	0.915206	0	2	265	--
10	94591644	cg09046193	0.175287	0.082637	0.01332	0.337255	2.12118	0.033927	1.46945	0	1	NA	1	185	?+
15	89104469	cg20332104	-0.057469	0.027093	-0.110571	-0.004367	-2.12117	0.033928	1.46944	0.003495	0.952857	0	2	265	--
14	93655176	cg11085942	0.099454	0.046887	0.007556	0.191351	2.12116	0.033929	1.46943	1.6059	0.205069	0.377295	2	265	++
11	134252966	cg22180994	0.155434	0.073278	0.01181	0.299059	2.12116	0.033929	1.46943	1.02923	0.31034	0.028397	2	265	++
10	68543240	cg11464297	0.081769	0.038549	0.006212	0.157326	2.12114	0.03393	1.46941	0.385262	0.534801	0	2	265	++
19	2974605	cg20461025	-0.117025	0.055171	-0.22516	-0.008891	-2.12115	0.03393	1.46942	0.046435	0.829388	0	2	265	--
1	160711613	cg13311440	-0.133981	0.063165	-0.257785	-0.010176	-2.12111	0.033933	1.46937	3.18328	0.074395	0.685859	2	265	--
17	42980610	cg10935720	-0.148577	0.070047	-0.28587	-0.011284	-2.1211	0.033934	1.46936	0.629552	0.42752	0	2	265	--
9	72365399	cg16645534	0.169404	0.079868	0.012864	0.325944	2.12106	0.033937	1.46933	0.474405	0.490968	0	2	265	++
2	174145926	cg16358027	-0.06158	0.029033	-0.118485	-0.004676	-2.12105	0.033938	1.46931	7.5e-05	0.993093	0	2	265	--
6	29436121	cg08473232	0.116954	0.05514	0.00888	0.225027	2.12104	0.033939	1.4693	0.672756	0.412092	0	2	265	++
6	125301911	cg22831313	0.130804	0.06167	0.009931	0.251677	2.12103	0.03394	1.46929	0.202601	0.652629	0	2	265	++
3	10226389	cg08424512	0.107855	0.05085	0.008188	0.207521	2.12102	0.03394	1.46928	0.128251	0.720253	0	2	265	++
2	206159472	cg13582873	0.11471	0.054083	0.008708	0.220712	2.12101	0.033941	1.46928	6.80977	0.009066	0.853152	2	265	++
1	3019712	cg17025560	0.100054	0.047173	0.007595	0.192513	2.121	0.033943	1.46926	1.72136	0.189518	0.419063	2	265	-+
10	100828933	cg20095124	0.117225	0.055269	0.008898	0.225553	2.12099	0.033944	1.46924	0.516909	0.472163	0	2	265	++
10	15098122	cg25183230	0.124185	0.058551	0.009425	0.238944	2.12098	0.033944	1.46924	0.315807	0.574138	0	2	265	++
8	67952313	cg15745900	0.153621	0.07243	0.011658	0.295584	2.12096	0.033946	1.46921	0.144981	0.703378	0	2	265	++
11	4605295	cg23532985	-0.069575	0.032803	-0.133869	-0.00528	-2.12096	0.033946	1.46921	0.013544	0.907353	0	2	265	--
16	1494177	cg07814974	0.071942	0.03392	0.005459	0.138424	2.12095	0.033947	1.4692	0.307626	0.579141	0	2	265	++
8	49072461	cg12137156	0.099322	0.046829	0.007537	0.191107	2.12094	0.033947	1.46919	1.39226	0.238024	0.281741	2	265	++
11	33016766	cg26268276	-0.093615	0.044139	-0.180127	-0.007103	-2.12093	0.033948	1.46919	4.43114	0.035289	0.774324	2	265	--
11	46846510	cg04104256	0.111514	0.052578	0.008461	0.214567	2.12092	0.033949	1.46917	2.75973	0.096665	0.637646	2	265	++
3	155870596	cg02536625	-0.125588	0.059214	-0.241647	-0.009529	-2.12092	0.033949	1.46918	0.043771	0.834281	0	2	265	--
18	3452580	cg22892577	-0.149065	0.070284	-0.286822	-0.011308	-2.12088	0.033952	1.46913	0	1	NA	1	185	?-
7	56064013	cg05110225	-0.09631	0.045412	-0.185317	-0.007304	-2.12083	0.033957	1.46907	0.028457	0.86604	0	2	265	--
1	10772640	cg24073777	0.076916	0.036267	0.005832	0.148	2.12082	0.033958	1.46906	0.23764	0.625916	0	2	265	++
12	123350269	cg04398275	0.12096	0.057035	0.009172	0.232748	2.12082	0.033958	1.46906	2.29081	0.130142	0.563473	2	265	-+
1	151708066	cg24063062	0.074779	0.03526	0.00567	0.143888	2.1208	0.033959	1.46904	0.001145	0.973008	0	2	265	++
9	100108780	cg13755677	-0.134443	0.063394	-0.258694	-0.010191	-2.12076	0.033962	1.469	5.19918	0.022598	0.807662	2	265	--
19	10604935	cg06943912	-0.106208	0.05008	-0.204365	-0.008051	-2.12077	0.033962	1.46901	1.82252	0.177014	0.451309	2	265	--
10	3300720	cg06746632	0.088047	0.041517	0.006673	0.169421	2.12074	0.033964	1.46898	0.593229	0.441173	0	2	265	++
3	48718066	cg19451858	0.073883	0.034839	0.0056	0.142167	2.12073	0.033965	1.46897	0.067741	0.794654	0	2	265	++
12	89351317	cg04152581	0.109355	0.051565	0.008287	0.210423	2.12071	0.033966	1.46895	0.066845	0.795987	0	2	265	++
6	105137886	cg04337854	0.169935	0.080131	0.012878	0.326991	2.12071	0.033966	1.46895	1.0206	0.312376	0.020189	2	265	++
10	21711094	cg02065093	0.144063	0.067934	0.010912	0.277214	2.12063	0.033973	1.46886	3.68823	0.054798	0.728868	2	265	-+
2	72150044	cg20786246	0.063903	0.030134	0.00484	0.122966	2.12063	0.033974	1.46886	0.025095	0.874131	0	2	265	++
17	74741700	cg27659465	0.106405	0.050177	0.008059	0.204751	2.12061	0.033975	1.46883	0	1	NA	1	80	+?
8	143951882	cg14324585	-0.075289	0.035504	-0.144876	-0.005702	-2.1206	0.033976	1.46883	0.021595	0.883168	0	2	265	--
1	203524348	cg21408360	0.064547	0.030438	0.004888	0.124206	2.12059	0.033977	1.46882	2.93487	0.086686	0.659269	2	265	++
12	16606574	cg00564190	-0.056852	0.02681	-0.1094	-0.004305	-2.12057	0.033979	1.46879	0.061361	0.804358	0	2	265	--
5	180336677	cg08389686	0.083003	0.039142	0.006285	0.15972	2.12056	0.033979	1.46879	0.409608	0.522169	0	2	265	++
5	136001051	cg22788906	-0.069736	0.032886	-0.134192	-0.005279	-2.12054	0.033981	1.46876	1.04451	0.306776	0.042609	2	265	--
7	128791087	cg15292101	0.157529	0.074287	0.011925	0.303132	2.12053	0.033982	1.46876	0.839458	0.359552	0	2	265	++
10	133070766	cg00738660	0.096241	0.045385	0.007286	0.185195	2.12053	0.033982	1.46875	0.802203	0.370436	0	2	265	++
1	235923668	cg09576161	0.125445	0.059158	0.009495	0.241395	2.1205	0.033984	1.46873	0	1	NA	1	80	+?
16	81738213	cg02085640	-0.189614	0.08942	-0.364878	-0.01435	-2.12048	0.033986	1.4687	3.0564	0.08042	0.672817	2	265	--
10	73171229	cg16007245	0.273496	0.128978	0.020698	0.526294	2.12048	0.033986	1.4687	0	1	NA	1	80	+?
14	102691087	cg12511021	-0.076275	0.035971	-0.146778	-0.005772	-2.12046	0.033987	1.46868	0.012507	0.910953	0	2	265	--
21	21688621	cg24414238	0.090086	0.042484	0.006817	0.173354	2.12047	0.033987	1.46869	0.020515	0.886108	0	2	265	++
10	68721164	cg12823012	0.161887	0.076346	0.012249	0.311526	2.12045	0.033989	1.46866	0.261523	0.609076	0	2	265	++
17	42190259	cg21809113	-0.062901	0.029664	-0.121043	-0.004759	-2.12044	0.033989	1.46866	0.288312	0.591304	0	2	265	--
14	51182431	cg06878565	0.109982	0.051868	0.008321	0.211642	2.12043	0.033991	1.46864	5.46567	0.019394	0.81704	2	265	-+
19	55587234	cg08576658	0.131073	0.061815	0.009915	0.252231	2.1204	0.033992	1.46862	0.583693	0.444868	0	2	265	++
9	76615300	cg04114897	-0.111107	0.052399	-0.213809	-0.008405	-2.1204	0.033992	1.46862	8.01197	0.004647	0.875187	2	265	+-
1	64035454	cg08603642	0.105784	0.049888	0.008003	0.203564	2.12041	0.033992	1.46863	0.210448	0.646417	0	2	265	++
12	93293320	cg13082318	0.093005	0.043862	0.007036	0.178974	2.12041	0.033992	1.46863	1.23826	0.265806	0.192417	2	265	++
19	1408619	cg08514552	0.126305	0.059567	0.009554	0.243057	2.12039	0.033993	1.4686	0.024371	0.875944	0	2	265	++
14	81221421	cg17498523	0.121743	0.057416	0.009208	0.234277	2.12037	0.033995	1.46859	0.701771	0.402189	0	2	265	++
9	112195290	cg03757043	-0.086108	0.04061	-0.165704	-0.006512	-2.12037	0.033996	1.46858	0.714718	0.397882	0	2	265	--
3	24172212	cg25087352	0.112753	0.053177	0.008527	0.21698	2.12035	0.033997	1.46856	0.116939	0.732378	0	2	265	++
8	89992863	cg13001237	0.091286	0.043053	0.006902	0.17567	2.12032	0.034	1.46853	0.84135	0.359011	0	2	265	++
20	59758776	cg22596348	0.134815	0.063584	0.010191	0.259439	2.12028	0.034003	1.46848	1.45504	0.227721	0.312734	2	265	++
12	123937405	cg18641423	0.077733	0.036662	0.005876	0.149591	2.12027	0.034004	1.46847	3.67421	0.05526	0.727833	2	265	++
2	98643873	cg25094859	0.084801	0.039996	0.006409	0.163193	2.12025	0.034006	1.46845	0.019423	0.889161	0	2	265	++
5	181114778	cg22646995	0.125228	0.059065	0.00946	0.240995	2.12016	0.034013	1.46836	0.035702	0.850132	0	2	265	++
17	74353557	cg13526518	0.086208	0.040662	0.00651	0.165905	2.12011	0.034017	1.4683	0.257848	0.611603	0	2	265	++
21	34545805	cg12776720	-0.083962	0.039603	-0.161583	-0.006341	-2.12011	0.034018	1.4683	0.013313	0.908141	0	2	265	--
2	27380920	cg03370188	0.085478	0.040318	0.006455	0.164502	2.12009	0.034019	1.46828	3.88312	0.048774	0.742475	2	265	++
22	44701446	cg03437540	-0.062945	0.02969	-0.121138	-0.004753	-2.12007	0.034021	1.46826	0.001086	0.973708	0	2	265	--
13	19782501	cg15655316	0.099024	0.046709	0.007475	0.190573	2.12003	0.034024	1.46821	0.464452	0.495551	0	2	265	++
17	40363554	cg00994896	0.127289	0.060042	0.009606	0.244971	2.11999	0.034027	1.46817	0.049222	0.824423	0	2	265	++
11	112266556	cg10292045	0.103921	0.04902	0.007843	0.2	2.11999	0.034027	1.46818	0.648519	0.420643	0	2	265	++
2	47015137	cg06528816	-0.109478	0.051641	-0.210694	-0.008262	-2.11998	0.034028	1.46816	0.115452	0.734021	0	2	265	--
3	122793939	cg12442404	0.116946	0.055164	0.008825	0.225068	2.11997	0.034029	1.46815	0.07926	0.778303	0	2	265	++
14	91361690	cg04784321	-0.084478	0.039849	-0.162582	-0.006374	-2.11996	0.03403	1.46813	0.489221	0.484275	0	2	265	--
19	53787658	cg20644425	-0.087387	0.041222	-0.168182	-0.006592	-2.11992	0.034033	1.4681	2.59304	0.107334	0.614352	2	265	--
1	12022149	cg17088266	-0.053973	0.02546	-0.103874	-0.004072	-2.11992	0.034033	1.4681	0.125477	0.723168	0	2	265	--
17	44141850	cg05852623	0.119232	0.056243	0.008995	0.229469	2.11992	0.034033	1.4681	0.208971	0.647575	0	2	265	++
1	161022328	cg19865826	0.125975	0.059424	0.009503	0.242446	2.11992	0.034033	1.46809	3.44239	0.063544	0.709504	2	265	-+
12	14815292	cg15476885	-0.081284	0.038343	-0.156437	-0.006131	-2.11989	0.034036	1.46807	0.318318	0.57262	0	2	265	--
20	58692200	cg20198384	-0.081175	0.038292	-0.156227	-0.006122	-2.11988	0.034037	1.46805	2.83035	0.092498	0.646686	2	265	--
12	121509813	cg11228206	0.081286	0.038345	0.00613	0.156442	2.11985	0.034039	1.46802	1.2899	0.256067	0.224743	2	265	++
19	42268678	cg09610133	0.122948	0.058	0.009268	0.236627	2.1198	0.034043	1.46797	0.546858	0.459604	0	2	265	++
20	1505502	cg04238913	0.107339	0.050637	0.008091	0.206587	2.11979	0.034044	1.46796	6.13526	0.013251	0.837008	2	265	-+
14	63543392	cg18021756	0.157638	0.074365	0.011881	0.303394	2.11977	0.034046	1.46794	10.2034	0.001402	0.901994	2	265	++
12	6852227	cg18924854	0.181995	0.085856	0.013717	0.350272	2.11977	0.034046	1.46793	1.34153	0.246765	0.25458	2	265	++
6	31862852	cg14976276	0.115237	0.054364	0.008685	0.22179	2.11975	0.034047	1.46792	0.028364	0.866255	0	2	265	++
1	91535475	cg05152465	0.11742	0.055393	0.00885	0.225991	2.11976	0.034047	1.46792	5.05113	0.02461	0.802025	2	265	-+
14	88792819	cg11697159	0.169517	0.079971	0.012774	0.326261	2.11973	0.03405	1.46789	0.00114	0.97307	0	2	265	++
8	41775489	cg23801757	0.060389	0.028489	0.00455	0.116228	2.11972	0.03405	1.46789	1.44419	0.229463	0.30757	2	265	++
7	156615699	cg06850284	0.15274	0.072057	0.011508	0.293973	2.1197	0.034052	1.46786	2.1402	0.143483	0.532755	2	265	++
21	43802211	cg03688951	0.101089	0.047691	0.007614	0.194564	2.11965	0.034056	1.4678	1.39617	0.237366	0.283755	2	265	++
5	55228071	cg04607372	0.087561	0.04131	0.006594	0.168529	2.11961	0.034059	1.46776	3.48516	0.061921	0.713069	2	265	++
2	27954351	cg07707172	-0.069616	0.032844	-0.13399	-0.005242	-2.11961	0.03406	1.46776	0.275803	0.599465	0	2	265	--
3	52339375	cg22360223	0.11879	0.056044	0.008944	0.228636	2.11959	0.034061	1.46775	0.158154	0.690862	0	2	265	++
20	23049002	cg08354093	0.10266	0.048437	0.007724	0.197596	2.11946	0.034072	1.4676	1.09052	0.296355	0.08301	2	265	++
1	11656113	cg12857717	0.088557	0.041783	0.006663	0.170452	2.11946	0.034072	1.4676	0.074629	0.784713	0	2	265	++
15	70159595	cg25950638	-0.074278	0.035046	-0.142969	-0.005588	-2.11944	0.034074	1.46758	0.180899	0.670602	0	2	265	--
20	58891075	cg16993684	0.182179	0.085957	0.013703	0.350654	2.11942	0.034075	1.46756	0.226716	0.633969	0	2	265	++
16	68332940	cg10061770	-0.076815	0.036244	-0.147852	-0.005777	-2.1194	0.034077	1.46754	0.114091	0.735534	0	2	265	--
12	122230273	cg02516442	-0.141438	0.066735	-0.272239	-0.010637	-2.11939	0.034078	1.46753	2.32928	0.12696	0.570683	2	265	--
10	101818558	cg08242493	0.11863	0.055974	0.008921	0.228339	2.11937	0.034079	1.46751	1.01405	0.313935	0.013855	2	265	++
12	80936829	cg02585417	0.102959	0.04858	0.007742	0.198176	2.11936	0.03408	1.4675	3.90035	0.048276	0.743613	2	265	++
20	37804977	cg07887064	-0.065716	0.031007	-0.12649	-0.004941	-2.11936	0.03408	1.4675	0.02029	0.886731	0	2	265	--
7	2155685	cg07156006	-0.100103	0.047233	-0.19268	-0.007526	-2.11934	0.034082	1.46747	2.1617	0.141488	0.537401	2	265	--
1	200620453	cg05155472	-0.074899	0.035341	-0.144167	-0.005631	-2.11933	0.034083	1.46746	1.1385	0.285969	0.121653	2	265	--
5	122816879	cg00349017	-0.137333	0.0648	-0.264342	-0.010325	-2.11933	0.034083	1.46747	0.185277	0.666877	0	2	265	--
19	1383702	cg02480840	0.170474	0.080438	0.012816	0.328132	2.11932	0.034084	1.46745	1.39532	0.237508	0.28332	2	265	++
17	48724701	cg25245133	-0.164995	0.077853	-0.317587	-0.012403	-2.11931	0.034084	1.46745	1.2753	0.258774	0.215873	2	265	--
18	8604022	cg19100873	0.152059	0.07175	0.011429	0.29269	2.11929	0.034087	1.46741	1.54955	0.213202	0.354651	2	265	++
22	50261278	cg09103591	0.106923	0.050453	0.008036	0.20581	2.11928	0.034088	1.4674	0.112931	0.736831	0	2	265	++
13	30905797	cg10763483	0.07761	0.036622	0.005831	0.149388	2.11924	0.034091	1.46736	0.0093	0.923175	0	2	265	++
17	35578577	cg00709050	0.097627	0.046067	0.007335	0.187918	2.11924	0.034091	1.46736	0.321894	0.570472	0	2	265	++
3	196775087	cg05585379	0.124914	0.058943	0.009386	0.240442	2.11924	0.034091	1.46737	1.36522	0.242635	0.267516	2	265	++
22	38709678	cg10439889	0.08262	0.038986	0.006207	0.159033	2.11921	0.034093	1.46733	0.38436	0.535279	0	2	265	++
11	34448858	cg26483667	-0.054719	0.025821	-0.105329	-0.00411	-2.11917	0.034096	1.46729	0.046991	0.828384	0	2	265	--
1	154057946	cg19062296	0.082315	0.038844	0.006181	0.158449	2.11914	0.034099	1.46725	0.042056	0.837514	0	2	265	++
3	188007036	cg19138585	-0.07329	0.034585	-0.141076	-0.005503	-2.11912	0.0341	1.46724	0.000436	0.983346	0	2	265	--
4	8637610	cg00278494	0.082263	0.038819	0.006177	0.158348	2.11913	0.0341	1.46724	1.29494	0.25514	0.227762	2	265	++
7	2597991	cg01321530	-0.116068	0.054772	-0.223421	-0.008715	-2.11911	0.034102	1.46723	0.956796	0.327996	0	2	265	--
17	9211648	cg16292301	0.121522	0.057346	0.009123	0.23392	2.11908	0.034104	1.4672	0	1	0	1	185	?+
3	194685720	cg23670932	0.166508	0.078576	0.012499	0.320516	2.11907	0.034105	1.46719	0.399185	0.527511	0	2	265	++
22	19472475	cg11734864	0.091432	0.043147	0.006863	0.176	2.11907	0.034105	1.46718	8.45578	0.003639	0.881738	2	265	-+
16	88994918	cg21873825	-0.059538	0.028096	-0.114607	-0.004469	-2.11906	0.034106	1.46717	0.252041	0.615642	0	2	265	--
11	60842311	cg10583992	0.101031	0.047678	0.007583	0.194479	2.11904	0.034107	1.46715	0.024685	0.875153	0	2	265	++
12	62269167	cg01600165	-0.108891	0.051388	-0.209611	-0.008171	-2.11902	0.03411	1.46712	3.78542	0.051701	0.735829	2	265	--
11	75335309	cg17074821	-0.111036	0.0524	-0.213741	-0.008331	-2.11899	0.034112	1.4671	3.57461	0.058669	0.720249	2	265	+-
22	42649983	cg27540604	-0.229862	0.108477	-0.442477	-0.017247	-2.11899	0.034112	1.4671	0.614856	0.432965	0	2	265	--
22	44167446	cg05986201	0.09498	0.044824	0.007126	0.182834	2.11897	0.034113	1.46708	0.802647	0.370303	0	2	265	++
1	6575100	cg08445230	0.090745	0.042825	0.006808	0.174682	2.11897	0.034113	1.46708	4.52803	0.033344	0.779153	2	265	-+
21	15408372	cg02341590	0.117438	0.055423	0.00881	0.226067	2.11895	0.034115	1.46705	0	1	0	1	185	?+
2	2939342	cg05876035	0.113166	0.053407	0.008488	0.217844	2.11894	0.034116	1.46704	0	1	NA	1	185	?+
5	140111644	cg11106117	0.074282	0.035056	0.005572	0.142992	2.11893	0.034117	1.46704	0.029756	0.863045	0	2	265	++
10	4061780	cg26347509	-0.105338	0.049713	-0.202776	-0.0079	-2.11892	0.034118	1.46702	0.019492	0.888965	0	2	265	--
1	22289406	cg02053477	0.126912	0.059895	0.009518	0.244305	2.11892	0.034118	1.46702	0	1	NA	1	185	?+
2	196171572	cg26535835	0.169555	0.08002	0.012715	0.326394	2.1189	0.034119	1.467	1.12696	0.288425	0.112654	2	265	++
1	151944626	cg12852274	-0.178437	0.084214	-0.343495	-0.013378	-2.11886	0.034123	1.46695	0.482351	0.48736	0	2	265	--
15	91882265	cg05111081	0.097464	0.045999	0.007307	0.187622	2.11884	0.034124	1.46694	0.586445	0.443797	0	2	265	++
7	112454007	cg19746337	0.111237	0.052499	0.008339	0.214135	2.11884	0.034124	1.46694	1.44773	0.228893	0.309262	2	265	++
3	183445303	cg12353670	0.117834	0.055613	0.008832	0.226836	2.11881	0.034127	1.4669	0.001726	0.966865	0	2	265	++
16	31524363	cg20144671	0.100244	0.047312	0.007513	0.192975	2.1188	0.034128	1.4669	0	1	NA	1	185	?+
2	148020345	cg06394585	-0.058057	0.027401	-0.111763	-0.004351	-2.11879	0.034129	1.46688	1.18379	0.276585	0.155259	2	265	--
4	3340997	cg07706367	0.076418	0.036067	0.005726	0.147109	2.11877	0.03413	1.46686	1.81877	0.17746	0.450178	2	265	-+
11	68261875	cg02674711	0.069263	0.03269	0.00519	0.133335	2.11876	0.034131	1.46685	0.039815	0.841843	0	2	265	++
11	19712560	cg03170619	0.116908	0.055178	0.008759	0.225058	2.11874	0.034133	1.46682	0.864104	0.352593	0	2	265	++
1	208244330	cg23403950	0.090538	0.042732	0.006783	0.174294	2.11873	0.034134	1.46681	0.593098	0.441224	0	2	265	++
20	18467385	cg14535006	0.088943	0.04198	0.006662	0.171223	2.1187	0.034136	1.46679	0.162215	0.687125	0	2	265	++
12	13001159	cg12479139	0.094236	0.044478	0.007058	0.181414	2.11868	0.034138	1.46677	0.027634	0.867971	0	2	265	++
17	2331028	cg26864432	0.100665	0.047513	0.007538	0.193791	2.11866	0.03414	1.46674	0.10871	0.741618	0	2	265	++
9	125748389	cg04739729	0.116154	0.054824	0.008698	0.22361	2.11865	0.03414	1.46673	0.040616	0.840282	0	2	265	++
11	46338078	cg14280027	-0.068294	0.032235	-0.131475	-0.005114	-2.11863	0.034142	1.46671	1.24329	0.264838	0.195682	2	265	--
19	41439693	cg01555270	0.173971	0.082115	0.013024	0.334917	2.11861	0.034144	1.46669	0.017736	0.894054	0	2	265	++
5	39272385	cg00457779	-0.069458	0.032785	-0.133717	-0.005199	-2.11858	0.034147	1.46665	0.003304	0.954164	0	2	265	--
1	228107735	cg05961374	-0.054348	0.025653	-0.104628	-0.004068	-2.11856	0.034148	1.46664	1.63295	0.201295	0.387612	2	265	+-
8	142465496	cg02048922	0.208589	0.098458	0.01561	0.401567	2.11854	0.034149	1.46662	0	1	NA	1	185	?+
19	13934076	cg18718477	-0.048201	0.022752	-0.092795	-0.003607	-2.11853	0.034151	1.4666	0.000805	0.977361	0	2	265	--
20	17642633	cg21821793	-0.110743	0.052276	-0.213203	-0.008283	-2.11845	0.034157	1.46652	0.259441	0.610504	0	2	265	--
21	42496497	cg27488751	0.105328	0.04972	0.007878	0.202779	2.11845	0.034158	1.46651	0.490352	0.48377	0	2	265	++
10	110374135	cg11342921	0.079988	0.037758	0.005982	0.153994	2.11842	0.03416	1.46649	0.218452	0.640222	0	2	265	++
11	10857158	cg18362410	0.135573	0.063998	0.010138	0.261008	2.11841	0.034161	1.46647	3.86546	0.04929	0.741298	2	265	++
12	54439617	cg10659811	-0.055316	0.026112	-0.106495	-0.004136	-2.11841	0.034161	1.46647	0.002137	0.963125	0	2	265	--
11	59103020	cg20302957	0.097721	0.04613	0.007306	0.188136	2.11837	0.034164	1.46643	0.097682	0.754629	0	2	265	++
3	184513720	cg07272305	0.102819	0.048537	0.007686	0.197952	2.11835	0.034166	1.46641	2.50038	0.113819	0.60006	2	265	++
3	46750873	cg09571950	0.140411	0.066283	0.010496	0.270327	2.11835	0.034166	1.4664	0.005586	0.940422	0	2	265	++
19	3585435	cg23784277	-0.106009	0.050043	-0.204094	-0.007924	-2.11835	0.034166	1.46641	0.494869	0.481763	0	2	265	--
2	218975493	cg05475736	0.163089	0.07699	0.01219	0.313989	2.11833	0.034167	1.46639	0.025252	0.87374	0	2	265	++
8	102207804	cg00143308	-0.176329	0.083241	-0.339482	-0.013177	-2.11829	0.034171	1.46635	1.97261	0.160171	0.493056	2	265	--
7	95866322	cg02404256	0.105204	0.049665	0.007861	0.202547	2.11828	0.034172	1.46633	0.192685	0.660691	0	2	265	++
17	44320236	cg22790777	0.048002	0.022661	0.003587	0.092418	2.11828	0.034172	1.46633	0.23186	0.630148	0	2	265	++
12	54544723	cg02394762	-0.139617	0.065911	-0.268802	-0.010432	-2.11828	0.034172	1.46633	0.011712	0.913821	0	2	265	--
11	47051158	cg05107281	-0.163802	0.077329	-0.315367	-0.012236	-2.11823	0.034176	1.46628	1.51965	0.217673	0.341952	2	265	--
1	211639652	cg00542147	0.125725	0.059354	0.009392	0.242058	2.11823	0.034176	1.46628	0.583372	0.444993	0	2	265	++
5	116521441	cg08719515	0.105208	0.049668	0.007858	0.202558	2.11821	0.034178	1.46626	2.85393	0.091151	0.649606	2	265	-+
7	100509589	cg09464583	-0.093344	0.044068	-0.179716	-0.006971	-2.1182	0.034179	1.46624	0.012995	0.909241	0	2	265	--
19	947764	cg08553572	-0.075045	0.035429	-0.144486	-0.005603	-2.11815	0.034183	1.46619	0.008956	0.924603	0	2	265	--
6	137494431	cg05262436	0.09314	0.043973	0.006953	0.179327	2.11813	0.034185	1.46617	0.031385	0.859385	0	2	265	++
15	93312520	cg05693645	-0.14219	0.067131	-0.273767	-0.010613	-2.1181	0.034187	1.46614	3.03998	0.081237	0.67105	2	265	--
15	84748497	cg00409183	0.157292	0.074261	0.01174	0.302844	2.11809	0.034187	1.46613	0.043767	0.834288	0	2	265	++
2	241035617	cg26058474	0.11744	0.055447	0.008763	0.226117	2.11805	0.034191	1.46608	0.408844	0.522557	0	2	265	++
3	94098803	cg10056280	-0.079445	0.037509	-0.152963	-0.005928	-2.11803	0.034193	1.46606	0.216793	0.641495	0	2	265	--
22	48693091	cg19203800	0.086138	0.040669	0.006426	0.16585	2.11799	0.034196	1.46602	3.60752	0.057519	0.722801	2	265	-+
3	149589521	cg13507637	-0.144669	0.068306	-0.278549	-0.01079	-2.11796	0.034199	1.46599	0.960979	0.32694	0	2	265	--
2	150532840	cg07609844	0.076309	0.03603	0.00569	0.146928	2.11792	0.034202	1.46594	0.102653	0.748669	0	2	265	++
17	80365586	cg18386883	0.104392	0.04929	0.007783	0.201001	2.11791	0.034203	1.46593	0.690875	0.405867	0	2	265	++
17	73311374	cg23333306	0.144726	0.068334	0.010791	0.27866	2.11791	0.034203	1.46594	0.085421	0.770081	0	2	265	++
6	149846222	cg11878867	0.072525	0.034244	0.005407	0.139643	2.11791	0.034203	1.46593	0.071642	0.788961	0	2	265	++
16	67934975	cg26675485	0.078471	0.037051	0.005851	0.151091	2.1179	0.034204	1.46593	0.066471	0.796546	0	2	265	++
16	84302523	cg05383931	0.09629	0.045465	0.007179	0.1854	2.11789	0.034205	1.46592	0.922997	0.336689	0	2	265	++
16	2487991	cg24104654	-0.07584	0.035809	-0.146026	-0.005654	-2.11789	0.034205	1.46592	2.51677	0.112641	0.602665	2	265	+-
12	132857608	cg15898192	0.116044	0.054794	0.008649	0.22344	2.11784	0.034209	1.46586	0.254485	0.613934	0	2	265	++
13	75930454	cg01589513	0.108085	0.051035	0.008055	0.208114	2.11783	0.03421	1.46585	0.126471	0.72212	0	2	265	++
2	156168222	cg17812027	0.093361	0.044084	0.006958	0.179765	2.11783	0.03421	1.46585	0.005601	0.940341	0	2	265	++
17	64985926	cg04494602	-0.176634	0.083406	-0.340109	-0.013158	-2.11776	0.034216	1.46577	0	1	NA	1	185	?-
18	37394336	cg25943372	0.093039	0.043934	0.006929	0.17915	2.11771	0.03422	1.46572	1.68004	0.194919	0.404776	2	265	++
4	23337329	cg02798211	0.169119	0.079859	0.012595	0.325643	2.11771	0.03422	1.46572	0	1	NA	1	185	?+
1	40508552	cg20237447	0.117217	0.055351	0.008729	0.225706	2.11769	0.034221	1.4657	0.003095	0.955633	0	2	265	++
5	146586273	cg07600762	0.15447	0.072943	0.011502	0.297437	2.11769	0.034222	1.4657	0	1	NA	1	185	?+
7	66592375	cg06064049	-0.174479	0.082392	-0.335968	-0.012991	-2.11767	0.034223	1.46568	0.095632	0.757136	0	2	265	--
1	5514827	cg26841102	-0.088456	0.041771	-0.170326	-0.006585	-2.11765	0.034225	1.46565	2.80775	0.09381	0.643843	2	265	+-
18	12702765	cg24411723	0.112603	0.053174	0.008382	0.216824	2.11764	0.034226	1.46565	0.307923	0.578958	0	2	265	++
2	131724252	cg14161159	0.349387	0.164989	0.026008	0.672765	2.11763	0.034227	1.46564	0.588542	0.442983	0	2	265	++
13	32031268	cg22219254	0.105462	0.049802	0.00785	0.203075	2.11761	0.034228	1.46562	0.081018	0.775923	0	2	265	++
16	25012282	cg00396427	0.088767	0.041919	0.006606	0.170928	2.11759	0.03423	1.46559	0.002995	0.956358	0	2	265	++
17	60663447	cg16011078	-0.13036	0.061561	-0.251019	-0.009702	-2.1176	0.03423	1.4656	0.243276	0.62185	0	2	265	--
17	81833494	cg06070793	0.106146	0.050127	0.007898	0.204394	2.11757	0.034232	1.46557	0.990053	0.319729	0	2	265	++
12	106179416	cg00643814	0.086535	0.040866	0.006438	0.166632	2.11754	0.034234	1.46554	0.048055	0.826484	0	2	265	++
20	35272954	cg13410845	-0.110759	0.052306	-0.213279	-0.00824	-2.11753	0.034236	1.46552	1.35685	0.244084	0.263	2	265	--
14	74922776	cg16124934	0.118662	0.056038	0.008828	0.228497	2.11753	0.034236	1.46552	0.027372	0.868593	0	2	265	++
14	97299631	cg03725360	0.103708	0.048976	0.007714	0.199701	2.11752	0.034237	1.46551	0.764617	0.381887	0	2	265	++
11	65592651	cg14759565	-0.296317	0.139938	-0.570595	-0.022039	-2.11749	0.034238	1.46549	0.852829	0.355753	0	2	265	--
6	101620680	cg16400154	0.093404	0.04411	0.006947	0.17986	2.11749	0.034238	1.46549	0.20859	0.647874	0	2	265	++
2	19901993	cg05439186	-0.150141	0.070905	-0.289114	-0.011167	-2.1175	0.034238	1.46549	0.263932	0.607431	0	2	265	--
9	92144908	cg16922648	-0.055538	0.026228	-0.106945	-0.004131	-2.1175	0.034238	1.46549	1.57108	0.21005	0.363495	2	265	--
6	134115481	cg12383699	0.092501	0.043685	0.006879	0.178123	2.11748	0.03424	1.46547	2.4297	0.119056	0.588426	2	265	++
12	104723368	cg00693790	-0.089765	0.042393	-0.172855	-0.006676	-2.11748	0.03424	1.46547	0.8762	0.349245	0	2	265	--
6	154733405	cg12429465	0.152409	0.071977	0.011334	0.293484	2.11747	0.03424	1.46546	0.652672	0.419159	0	2	265	++
8	129491953	cg06986291	0.103573	0.048913	0.007703	0.199442	2.11748	0.03424	1.46547	0.000414	0.983776	0	2	265	++
3	157028472	cg04614515	-0.095577	0.045138	-0.184047	-0.007107	-2.11746	0.034241	1.46545	0.067473	0.795053	0	2	265	--
7	50561369	cg27528351	0.072807	0.034384	0.005414	0.1402	2.11745	0.034242	1.46544	2.99731	0.083403	0.666367	2	265	-+
9	120953805	cg20363688	0.137133	0.064764	0.010195	0.26407	2.11742	0.034245	1.46541	0.008739	0.925521	0	2	265	++
2	10476110	cg14946786	0.097904	0.046238	0.007278	0.18853	2.11741	0.034245	1.4654	0.158456	0.690582	0	2	265	++
1	85200199	cg06143087	-0.10756	0.050799	-0.207126	-0.007995	-2.11739	0.034247	1.46537	1.04803	0.305962	0.045827	2	265	--
8	25239457	cg12369367	-0.088914	0.041992	-0.171218	-0.006609	-2.1174	0.034247	1.46538	0	1	NA	1	185	?-
17	81453397	cg04665204	-0.064548	0.030485	-0.124297	-0.004798	-2.11739	0.034248	1.46537	0.435976	0.509071	0	2	265	--
5	146338033	cg01386275	0.126407	0.0597	0.009394	0.24342	2.11735	0.03425	1.46534	0.150501	0.698057	0	2	265	++
6	97283541	cg18863314	0.108488	0.051238	0.008062	0.208913	2.11735	0.03425	1.46534	0.33199	0.56449	0	2	265	++
13	112969529	cg09678836	0.117561	0.055523	0.008735	0.226386	2.11732	0.034253	1.4653	0.689486	0.406339	0	2	265	++
11	47478394	cg05601012	-0.093115	0.043978	-0.179311	-0.006918	-2.11731	0.034254	1.46529	0.318371	0.572588	0	2	265	--
9	128392733	cg20413392	0.123788	0.058467	0.009193	0.238383	2.11723	0.03426	1.46521	0.165624	0.68403	0	2	265	++
8	669874	cg02290460	0.068051	0.032142	0.005053	0.131048	2.11722	0.034261	1.4652	2.50811	0.113262	0.601294	2	265	++
17	627196	cg20602745	0.07833	0.036997	0.005816	0.150844	2.1172	0.034263	1.46517	0.191692	0.661512	0	2	265	++
11	134837715	cg26589252	0.086073	0.040654	0.006391	0.165754	2.11721	0.034263	1.46518	2.02962	0.154259	0.507297	2	265	-+
3	48664336	cg21175642	0.083974	0.039663	0.006234	0.161713	2.11719	0.034264	1.46516	0.054895	0.814755	0	2	265	++
12	109788563	cg12972668	0.096861	0.04575	0.007191	0.186531	2.11718	0.034265	1.46515	1.73486	0.187792	0.423583	2	265	++
7	151029984	cg18550914	0.097657	0.046126	0.00725	0.188064	2.11717	0.034266	1.46514	0.095537	0.757253	0	2	265	++
18	50359020	cg15002672	0.145844	0.068887	0.010825	0.280863	2.11715	0.034268	1.46511	2.04024	0.153186	0.509861	2	265	++
11	102347343	cg19228181	0.11853	0.055986	0.008797	0.228262	2.11713	0.034269	1.4651	2.56393	0.109327	0.609973	2	265	++
4	102263054	cg10002945	-0.107215	0.050642	-0.206472	-0.007957	-2.11713	0.034269	1.4651	0.001929	0.964964	0	2	265	--
11	117529708	cg00588430	0.10792	0.050975	0.008009	0.20783	2.11712	0.03427	1.46509	0.199965	0.654749	0	2	265	++
15	39585752	cg14084207	0.102532	0.04843	0.007609	0.197455	2.11712	0.03427	1.46509	0.164838	0.684741	0	2	265	++
17	48550485	cg19986012	0.0833	0.039346	0.006182	0.160419	2.11712	0.03427	1.46508	3.79692	0.051347	0.736629	2	265	-+
22	31730540	cg18659191	-0.100878	0.047649	-0.194269	-0.007487	-2.11712	0.03427	1.46509	0	1	NA	1	185	?-
9	130264130	cg16733545	-0.136949	0.064687	-0.263735	-0.010163	-2.11711	0.034271	1.46507	0.016498	0.897797	0	2	265	--
10	23439001	cg16676551	0.101351	0.047873	0.007521	0.195181	2.1171	0.034272	1.46506	0.057389	0.810672	0	2	265	++
9	13432483	cg13593562	-0.081688	0.038585	-0.157315	-0.006061	-2.11708	0.034273	1.46504	0.03522	0.851136	0	2	265	--
2	55100234	cg02862885	-0.075959	0.03588	-0.146284	-0.005635	-2.11704	0.034277	1.465	1.24095	0.265288	0.194166	2	265	--
13	100518398	cg26033610	-0.109364	0.051659	-0.210616	-0.008112	-2.11704	0.034277	1.465	0.014849	0.903014	0	2	265	--
10	49102994	cg00215019	0.143221	0.067652	0.010623	0.275818	2.11703	0.034278	1.46498	0	1	NA	1	185	?+
4	182894817	cg00612828	-0.113331	0.053533	-0.218256	-0.008406	-2.11702	0.034279	1.46497	0.002165	0.962884	0	2	265	--
13	52033202	cg17872838	0.119359	0.056381	0.008851	0.229867	2.11699	0.034281	1.46495	0.051483	0.820503	0	2	265	++
8	42893507	cg01981354	-0.106198	0.050165	-0.20452	-0.007875	-2.11699	0.034281	1.46494	1.9681	0.16065	0.491895	2	265	+-
16	74296910	cg18154214	0.145381	0.068674	0.01078	0.279982	2.11697	0.034283	1.46493	0.151836	0.696787	0	2	265	++
10	124623498	cg25699052	0.046271	0.021857	0.003431	0.089111	2.11696	0.034283	1.46492	1.28684	0.256632	0.222901	2	265	++
7	117405253	cg25666341	0.092732	0.043805	0.006874	0.178589	2.11692	0.034287	1.46487	0.200743	0.654122	0	2	265	++
1	236604549	cg25160036	0.102728	0.048528	0.007614	0.197843	2.11691	0.034288	1.46486	0.002261	0.962072	0	2	265	++
18	10579714	cg22647948	0.127122	0.060052	0.009421	0.244823	2.11689	0.03429	1.46484	1.8374	0.175256	0.455752	2	265	-+
6	132131312	cg07836518	0.127062	0.060024	0.009416	0.244709	2.11687	0.034291	1.46482	0.026703	0.870196	0	2	265	++
8	142031245	cg05070042	-0.076058	0.03593	-0.14648	-0.005636	-2.11686	0.034292	1.4648	0.769119	0.38049	0	2	265	--
11	4448952	cg24827643	-0.070808	0.033449	-0.136369	-0.005247	-2.11687	0.034292	1.46481	0.57043	0.450088	0	2	265	--
17	36486888	cg12442452	0.06156	0.029081	0.00456	0.118559	2.11681	0.034296	1.46476	2.0511	0.152097	0.512456	2	265	-+
10	127907969	cg22891191	-0.123689	0.058432	-0.238216	-0.009162	-2.1168	0.034297	1.46474	0.017148	0.895813	0	2	265	--
1	5859793	cg14969806	-0.105705	0.049937	-0.20358	-0.007829	-2.11678	0.034299	1.46472	0.47171	0.492202	0	2	265	--
14	102362819	cg10335543	-0.099158	0.046846	-0.190976	-0.007341	-2.1167	0.034306	1.46463	0.138388	0.709889	0	2	265	--
20	5120072	cg09011324	0.091729	0.043336	0.00679	0.176669	2.11667	0.034308	1.46461	0.633948	0.425911	0	2	265	++
18	5890293	cg21447871	0.075454	0.035648	0.005585	0.145324	2.11666	0.034309	1.46459	0.166756	0.683012	0	2	265	++
19	54450362	cg17461585	-0.055307	0.026129	-0.106521	-0.004093	-2.11666	0.034309	1.46459	1.36345	0.24294	0.266567	2	265	--
11	65663138	cg04125373	0.224777	0.106197	0.01663	0.432924	2.1166	0.034315	1.46452	0.64795	0.420847	0	2	265	++
8	143991207	cg07296462	-0.04857	0.022947	-0.093547	-0.003593	-2.11658	0.034316	1.4645	0.016413	0.898058	0	2	265	--
14	20418823	cg08644104	0.08639	0.040816	0.00639	0.16639	2.11656	0.034318	1.46448	0.468337	0.493753	0	2	265	++
18	32019385	cg13631105	-0.060238	0.028461	-0.116022	-0.004455	-2.11652	0.034321	1.46444	0.000325	0.985624	0	2	265	--
22	17105832	cg10764701	-0.077289	0.036517	-0.148863	-0.005715	-2.11651	0.034322	1.46442	0.186374	0.665952	0	2	265	--
15	66617802	cg13158784	-0.071354	0.033714	-0.137433	-0.005276	-2.1165	0.034323	1.46441	0.150468	0.698089	0	2	265	--
3	146503678	cg00530671	0.138501	0.06544	0.010239	0.266764	2.11646	0.034326	1.46438	1.94556	0.163066	0.486009	2	265	-+
1	245154906	cg01787565	0.124971	0.059049	0.009236	0.240707	2.11641	0.03433	1.46433	7.2375	0.00714	0.861831	2	265	++
8	70612283	cg00073973	0.110149	0.052045	0.008141	0.212158	2.11642	0.03433	1.46433	0.066265	0.796855	0	2	265	++
19	906758	cg05459464	0.090868	0.042937	0.006711	0.175025	2.11631	0.034339	1.46421	0.206416	0.649591	0	2	265	++
10	101770497	cg06726860	0.249999	0.11813	0.018465	0.481533	2.11631	0.034339	1.46422	0.206732	0.649341	0	2	265	++
10	135347	cg05877232	0.166438	0.078647	0.01229	0.320586	2.11626	0.034343	1.46416	0.462682	0.496373	0	2	265	++
16	89395325	cg02226192	-0.074113	0.035021	-0.142753	-0.005472	-2.11625	0.034344	1.46415	0.088657	0.765891	0	2	265	--
8	100531994	cg03382972	0.119245	0.056349	0.008801	0.22969	2.11618	0.03435	1.46408	0.539614	0.462593	0	2	265	++
10	103447377	cg22607751	-0.071892	0.033973	-0.138479	-0.005305	-2.11616	0.034351	1.46405	0.15	0.698535	0	2	265	--
6	163860870	cg15369821	-0.146052	0.069018	-0.281327	-0.010777	-2.11615	0.034352	1.46404	0.03837	0.844701	0	2	265	--
16	67232177	cg27570949	-0.064634	0.030544	-0.1245	-0.004767	-2.11606	0.03436	1.46395	0.307792	0.579039	0	2	265	--
19	7763007	cg00480077	0.123737	0.058476	0.009125	0.238349	2.11605	0.034361	1.46393	0.11271	0.73708	0	2	265	++
13	112994577	cg14913284	0.153769	0.072668	0.01134	0.296199	2.11605	0.034361	1.46393	1.81222	0.178242	0.44819	2	265	-+
17	43766779	cg16747321	-0.057947	0.027385	-0.111622	-0.004273	-2.11603	0.034363	1.46391	0.221564	0.637851	0	2	265	--
22	40857262	cg03930770	0.102332	0.048361	0.007544	0.197119	2.116	0.034365	1.46388	0.391793	0.531358	0	2	265	++
17	48555918	cg04021898	-0.057173	0.027019	-0.110131	-0.004215	-2.116	0.034365	1.46388	1.7728	0.183036	0.43592	2	265	--
13	101489462	cg20781389	0.098941	0.046759	0.007294	0.190589	2.11599	0.034366	1.46387	1.34109	0.246843	0.254335	2	265	++
22	36373698	cg22850496	-0.061387	0.029011	-0.118248	-0.004526	-2.11599	0.034366	1.46388	0.048845	0.825086	0	2	265	--
3	42991707	cg04246526	0.063083	0.029813	0.00465	0.121516	2.11596	0.034368	1.46384	0.59815	0.439285	0	2	265	++
2	231933619	cg15197753	0.10079	0.047633	0.007429	0.194151	2.11597	0.034368	1.46385	0	1	NA	1	185	?+
19	19335653	cg02480604	0.100902	0.047687	0.007436	0.194368	2.11594	0.034371	1.46381	0.647037	0.421174	0	2	265	++
12	56127169	cg11031945	-0.054198	0.025615	-0.104403	-0.003994	-2.11591	0.034373	1.46378	0.077439	0.780799	0	2	265	--
3	46734053	cg11577196	0.049772	0.023523	0.003666	0.095877	2.11587	0.034376	1.46374	0.158686	0.690369	0	2	265	++
1	18851617	cg03960908	0.13069	0.061766	0.009628	0.251752	2.11588	0.034376	1.46375	0	1	NA	1	185	?+
4	80264073	cg12337525	0.088978	0.042053	0.006554	0.171401	2.11584	0.034379	1.46371	0.199141	0.655415	0	2	265	++
10	133355345	cg24660675	-0.065924	0.031158	-0.126993	-0.004855	-2.11583	0.03438	1.4637	0.009565	0.922091	0	2	265	--
17	64006856	cg12793803	-0.054036	0.025539	-0.104092	-0.00398	-2.11583	0.03438	1.46369	0.257426	0.611894	0	2	265	--
19	42390300	cg12973651	0.085158	0.040248	0.006271	0.164044	2.11581	0.034381	1.46368	1.03003	0.310151	0.029156	2	265	++
1	8797564	cg19364192	0.094551	0.044688	0.006963	0.182139	2.11581	0.034381	1.46368	1.88279	0.170017	0.468874	2	265	-+
4	39268734	cg13018338	0.160527	0.07587	0.011822	0.309232	2.11581	0.034381	1.46368	0	1	NA	1	185	?+
4	86101963	cg24183675	0.107842	0.05097	0.007941	0.207743	2.1158	0.034382	1.46367	1.88885	0.169332	0.470577	2	265	++
14	27634117	cg24939330	-0.133321	0.063013	-0.256827	-0.009816	-2.11577	0.034385	1.46363	2.66536	0.102555	0.624816	2	265	--
4	80202151	cg15556886	0.126531	0.059804	0.009316	0.243746	2.11577	0.034385	1.46364	2.74022	0.097852	0.635065	2	265	++
22	19122311	cg25358613	0.093762	0.044316	0.006903	0.180622	2.11577	0.034385	1.46363	0.238251	0.625472	0	2	265	++
15	45121137	cg08399904	0.100733	0.047611	0.007415	0.194052	2.11574	0.034387	1.46361	1.27269	0.259263	0.214262	2	265	++
16	66564933	cg11231984	-0.075593	0.03573	-0.145623	-0.005563	-2.11571	0.03439	1.46357	2.32237	0.127526	0.569405	2	265	+-
6	43301434	cg15360480	-0.075856	0.035854	-0.146131	-0.005582	-2.11568	0.034392	1.46354	2.09407	0.147871	0.522462	2	265	--
22	42646872	cg19248564	-0.042497	0.020087	-0.081867	-0.003127	-2.11569	0.034392	1.46355	0.511847	0.474341	0	2	265	--
14	102044140	cg11799843	0.088751	0.04195	0.00653	0.170973	2.11566	0.034394	1.46352	1.56435	0.211029	0.360759	2	265	++
4	182323757	cg16802680	-0.128556	0.060766	-0.247656	-0.009455	-2.1156	0.034399	1.46345	2.10275	0.147034	0.524433	2	265	--
7	8724303	cg05498235	0.124392	0.0588	0.009145	0.23964	2.11552	0.034406	1.46337	2.59581	0.107147	0.614763	2	265	++
9	136562088	cg13732093	0.086733	0.040999	0.006376	0.16709	2.11551	0.034407	1.46335	0.581582	0.445693	0	2	265	++
11	1513481	cg13637552	-0.071811	0.033945	-0.138344	-0.005278	-2.11548	0.034409	1.46332	0.819792	0.365241	0	2	265	--
11	68798275	cg01926073	0.090749	0.042898	0.006669	0.174829	2.11547	0.03441	1.46331	2.39778	0.121508	0.582948	2	265	++
18	46427361	cg17976798	0.093035	0.043978	0.006837	0.179232	2.11547	0.03441	1.46332	0.006854	0.934019	0	2	265	++
1	68024557	cg11650925	0.096981	0.045843	0.007127	0.186834	2.11547	0.03441	1.46331	2.34775	0.125464	0.574061	2	265	-+
3	195910022	cg10542362	0.081752	0.038645	0.006008	0.157495	2.11546	0.034411	1.4633	0.275989	0.599343	0	2	265	++
2	191689999	cg06460935	0.076525	0.036176	0.00562	0.147429	2.11537	0.034419	1.4632	2.94386	0.086205	0.660309	2	265	-+
15	37099278	cg17026475	0.120502	0.056965	0.00885	0.232154	2.11536	0.03442	1.46319	0.707854	0.400157	0	2	265	++
13	93361807	cg10224245	0.098971	0.046787	0.007269	0.190673	2.11536	0.03442	1.46319	2.67131	0.102172	0.625652	2	265	-+
1	8302352	cg24453604	0.148703	0.070299	0.010918	0.286488	2.11531	0.034424	1.46314	9.9e-05	0.992076	0	2	265	++
6	22102696	cg18068929	0.098081	0.046368	0.007201	0.188962	2.11529	0.034425	1.46312	0.059433	0.807395	0	2	265	++
6	30172201	cg22711111	0.112308	0.053094	0.008244	0.216372	2.11527	0.034427	1.4631	1.52095	0.217476	0.342516	2	265	++
22	43265373	cg14257881	-0.066187	0.03129	-0.127515	-0.004858	-2.11526	0.034428	1.46309	0.447029	0.503749	0	2	265	--
1	5862625	cg05302064	0.064866	0.030666	0.00476	0.124971	2.11522	0.034431	1.46304	0.380027	0.537589	0	2	265	++
13	114075267	cg23264059	-0.087347	0.041295	-0.168285	-0.006409	-2.1152	0.034434	1.46302	1.1215	0.289597	0.108334	2	265	--
21	38734092	cg13576479	0.093644	0.044272	0.00687	0.180417	2.11519	0.034434	1.46301	0.079341	0.778192	0	2	265	++
2	216857979	cg11840104	-0.092177	0.04358	-0.177594	-0.006761	-2.11513	0.034439	1.46295	0.030227	0.861976	0	2	265	--
19	56404280	cg00796360	0.063648	0.030092	0.004668	0.122629	2.11513	0.03444	1.46294	0.004385	0.947206	0	2	265	++
19	3463242	cg16588649	-0.0493	0.023308	-0.094984	-0.003615	-2.11511	0.034441	1.46292	0.013101	0.908873	0	2	265	--
7	74194995	cg18429196	-0.056412	0.026671	-0.108687	-0.004137	-2.1151	0.034442	1.46292	0.005771	0.939445	0	2	265	--
19	48485178	cg00771642	0.083675	0.039562	0.006134	0.161216	2.11504	0.034447	1.46285	0.997538	0.317907	0	2	265	++
17	34578641	cg13165009	0.097922	0.046298	0.007177	0.188666	2.11502	0.034449	1.46283	4.4e-05	0.994712	0	2	265	++
19	49272320	cg22995081	0.152375	0.072046	0.011165	0.293585	2.11498	0.034452	1.46278	0	1	NA	1	185	?+
12	5432088	cg09400284	0.183679	0.086847	0.013458	0.3539	2.11496	0.034454	1.46277	0.699794	0.402853	0	2	265	++
8	17160821	cg19677927	-0.100978	0.047745	-0.194558	-0.007398	-2.11496	0.034454	1.46276	0.462923	0.496261	0	2	265	--
19	38681264	cg24084719	-0.155588	0.073566	-0.299777	-0.011399	-2.11495	0.034455	1.46275	1.85268	0.173472	0.460243	2	265	+-
8	38395794	cg09886619	0.053158	0.025135	0.003893	0.102423	2.1149	0.034459	1.4627	0.001583	0.968259	0	2	265	++
7	78347079	cg25369211	0.08105	0.038323	0.005936	0.156163	2.1149	0.034459	1.4627	0.479321	0.48873	0	2	265	++
11	809701	cg11966070	0.09388	0.04439	0.006875	0.180885	2.11488	0.034461	1.46268	3.14765	0.076036	0.682303	2	265	++
5	174923182	cg02565647	-0.120446	0.056952	-0.232071	-0.00882	-2.11488	0.034461	1.46267	0.431352	0.511326	0	2	265	--
5	25315255	cg17442477	0.100071	0.047317	0.007328	0.192813	2.11488	0.034461	1.46267	0.665327	0.414686	0	2	265	++
2	190354323	cg00372801	0.099766	0.047174	0.007306	0.192226	2.11487	0.034461	1.46267	0.963713	0.326253	0	2	265	++
3	32817048	cg08145617	0.109558	0.051804	0.008022	0.211094	2.11485	0.034463	1.46264	1.64454	0.199703	0.391928	2	265	++
20	45909648	cg01108800	0.078142	0.03695	0.00572	0.150564	2.11481	0.034467	1.4626	1.53232	0.215764	0.347396	2	265	++
3	169966267	cg13888070	-0.090217	0.04266	-0.17383	-0.006604	-2.11481	0.034467	1.4626	0.185356	0.66681	0	2	265	--
11	76863263	cg23595413	-0.078823	0.037272	-0.151877	-0.005769	-2.11479	0.034468	1.46258	0.92538	0.336066	0	2	265	--
2	88757674	cg02959400	0.087134	0.041202	0.006378	0.167891	2.11478	0.034469	1.46258	0.062244	0.802984	0	2	265	++
10	132955585	cg14613365	-0.09398	0.04444	-0.181082	-0.006878	-2.11477	0.03447	1.46256	1.4346	0.231015	0.302941	2	265	--
10	103790043	cg11285539	-0.08341	0.039442	-0.160716	-0.006105	-2.11477	0.03447	1.46256	6.53653	0.010568	0.847014	2	265	+-
5	151087849	cg19698675	-0.100743	0.047638	-0.194113	-0.007372	-2.11476	0.034471	1.46255	0	1	NA	1	185	?-
19	6721943	cg14279361	-0.48318	0.228481	-0.931003	-0.035356	-2.11475	0.034472	1.46253	0.18634	0.665981	0	2	265	--
11	65261363	cg04742810	-0.056004	0.026483	-0.10791	-0.004098	-2.11475	0.034472	1.46254	0.553749	0.45679	0	2	265	--
2	97995895	cg03974985	0.114211	0.054007	0.008357	0.220064	2.11474	0.034473	1.46253	0.816307	0.366262	0	2	265	++
1	30653106	cg05229314	-0.088637	0.041915	-0.17079	-0.006485	-2.11471	0.034475	1.4625	0.011174	0.915816	0	2	265	--
11	22337517	cg01707224	0.126716	0.059921	0.00927	0.244162	2.11471	0.034475	1.46249	0.155238	0.69358	0	2	265	++
4	91635396	cg20847586	0.08007	0.037864	0.005857	0.154283	2.11468	0.034477	1.46247	1.54784	0.213454	0.35394	2	265	++
8	94262425	cg25096847	0.112037	0.05298	0.008195	0.215878	2.11468	0.034478	1.46246	3.25886	0.071039	0.693144	2	265	++
17	82230797	cg26798597	-0.113706	0.05377	-0.219095	-0.008316	-2.11466	0.034479	1.46244	0.407432	0.523276	0	2	265	--
8	143942577	cg19407252	0.140927	0.066644	0.010306	0.271549	2.11465	0.03448	1.46243	1.84468	0.174404	0.4579	2	265	++
15	101121487	cg02556924	-0.104366	0.049354	-0.2011	-0.007632	-2.11463	0.034482	1.46241	0.016171	0.898811	0	2	265	--
2	112868076	cg25525125	0.103788	0.049081	0.007589	0.199986	2.11463	0.034482	1.46241	3.16564	0.075203	0.684108	2	265	-+
1	25799923	cg15156836	-0.159994	0.075661	-0.308289	-0.011699	-2.11463	0.034482	1.46241	0	1	NA	1	185	?-
14	81303849	cg10428881	-0.050591	0.023924	-0.097482	-0.003699	-2.11462	0.034483	1.4624	2.92122	0.087422	0.657677	2	265	--
8	6938976	cg00237086	-0.104307	0.049327	-0.200987	-0.007627	-2.11462	0.034483	1.4624	0	1	NA	1	185	?-
8	143219423	cg11203211	-0.104763	0.049543	-0.201867	-0.007659	-2.1146	0.034484	1.46238	2.50215	0.113691	0.600344	2	265	--
1	205301430	cg03466326	0.151441	0.071617	0.011071	0.291811	2.11459	0.034486	1.46236	0	1	NA	1	185	?+
16	2155647	cg21807167	0.083104	0.039301	0.006074	0.160134	2.11455	0.034489	1.46232	0.007688	0.93013	0	2	265	++
5	139468849	cg15013199	-0.065228	0.030847	-0.125689	-0.004767	-2.11455	0.034489	1.46232	0.251209	0.616225	0	2	265	--
7	30727114	cg26586843	-0.054744	0.02589	-0.105488	-0.004001	-2.11453	0.034491	1.4623	0.000503	0.982111	0	2	265	--
9	127689558	cg09126156	0.146779	0.069415	0.010726	0.282833	2.11452	0.034491	1.46229	0.897057	0.343572	0	2	265	++
19	35978871	cg20798824	-0.11129	0.052632	-0.214449	-0.008132	-2.1145	0.034493	1.46227	0.697233	0.403715	0	2	265	--
1	198296127	cg12860679	-0.094197	0.044548	-0.181512	-0.006882	-2.11449	0.034494	1.46226	3.3291	0.068064	0.699618	2	265	--
1	87346518	cg15818925	0.060287	0.028512	0.004405	0.11617	2.11449	0.034494	1.46226	0.600942	0.438219	0	2	265	++
4	25858498	cg03951139	0.110589	0.052301	0.008079	0.213098	2.11448	0.034495	1.46225	0.379232	0.538014	0	2	265	++
16	11126128	cg09538603	0.044876	0.021223	0.003279	0.086473	2.11448	0.034495	1.46225	0.178756	0.672444	0	2	265	++
2	237660729	cg01570297	0.129155	0.061082	0.009435	0.248875	2.11447	0.034495	1.46224	0.158462	0.690577	0	2	265	++
1	150974197	cg17430303	0.114489	0.054145	0.008364	0.220613	2.11447	0.034496	1.46224	2.02016	0.155223	0.504989	2	265	++
10	88281676	cg00281100	0.097169	0.045954	0.007098	0.18724	2.11446	0.034496	1.46223	2.28916	0.13028	0.563159	2	265	-+
16	24731103	cg18045878	-0.082418	0.038978	-0.158815	-0.00602	-2.11445	0.034497	1.46222	0.115577	0.733882	0	2	265	--
8	79876859	cg16605162	0.12389	0.058592	0.00905	0.23873	2.11445	0.034497	1.46222	0	1	0	1	185	?+
9	96218464	cg27172806	0.108493	0.051311	0.007924	0.209061	2.11443	0.034498	1.4622	0.529448	0.466839	0	2	265	++
19	9160160	cg03088725	0.063669	0.030112	0.00465	0.122688	2.11443	0.034499	1.4622	0.155744	0.693106	0	2	265	++
7	155192068	cg18762758	0.099039	0.04684	0.007234	0.190845	2.11443	0.034499	1.4622	1.41264	0.234619	0.292106	2	265	++
19	51888050	cg11269599	0.14027	0.066341	0.010242	0.270299	2.11438	0.034503	1.46215	0.263477	0.607741	0	2	265	++
15	97652577	cg14866032	0.166191	0.078601	0.012134	0.320248	2.11437	0.034504	1.46213	0.945833	0.330782	0	2	265	++
10	132537692	cg12390946	0.13867	0.065584	0.010124	0.267215	2.11437	0.034504	1.46212	0.76638	0.381339	0	2	265	++
9	106617177	cg22332724	0.118452	0.056022	0.008648	0.228255	2.11437	0.034504	1.46213	4.13916	0.041902	0.758405	2	265	-+
17	57017024	cg25709502	0.098644	0.046654	0.007202	0.190086	2.11437	0.034504	1.46213	1.80863	0.178673	0.447095	2	265	-+
3	44555191	cg08846783	0.138607	0.065556	0.010117	0.267098	2.11432	0.034508	1.46208	1.16483	0.280466	0.141506	2	265	++
14	23551536	cg00898988	0.189379	0.08957	0.013821	0.364937	2.1143	0.03451	1.46206	0.002561	0.959642	0	2	265	++
10	71379818	cg05407489	0.064953	0.030721	0.004739	0.125168	2.11427	0.034513	1.46202	0.264617	0.606966	0	2	265	++
6	32223432	cg05996538	-0.138471	0.065494	-0.266839	-0.010103	-2.11426	0.034514	1.46201	0.363963	0.546313	0	2	265	--
20	49891009	cg05461931	-0.09533	0.045091	-0.183709	-0.006952	-2.11417	0.034521	1.46191	0.236517	0.626733	0	2	265	--
1	21887499	cg24109161	-0.102978	0.048709	-0.198447	-0.007509	-2.11416	0.034522	1.4619	2.8919	0.089026	0.654206	2	265	--
10	15136857	cg25774283	0.13255	0.062697	0.009665	0.255435	2.11416	0.034522	1.4619	9.99623	0.001569	0.899962	2	265	-+
2	68135507	cg11523698	-0.076609	0.036236	-0.147632	-0.005586	-2.11416	0.034522	1.46191	0.093521	0.759748	0	2	265	--
17	60166216	cg08666577	-0.058197	0.027527	-0.112151	-0.004243	-2.11415	0.034523	1.4619	0.323834	0.569313	0	2	265	--
2	230946269	cg16189421	0.062804	0.029707	0.004579	0.121029	2.11415	0.034523	1.46189	0.171179	0.679066	0	2	265	++
6	87156131	cg15511114	0.105114	0.049719	0.007664	0.202564	2.11415	0.034523	1.46189	0.026899	0.869725	0	2	265	++
14	66509343	cg13200933	0.071649	0.03389	0.005224	0.138074	2.11414	0.034524	1.46188	1.22261	0.268849	0.182078	2	265	++
9	128952179	cg14256493	-0.105625	0.049961	-0.20355	-0.007701	-2.11414	0.034524	1.46188	0.18377	0.668153	0	2	265	--
16	88793535	cg00153919	-0.130059	0.061519	-0.250637	-0.009482	-2.11413	0.034525	1.46187	0.385366	0.534745	0	2	265	--
16	52548159	cg02793451	0.112701	0.053308	0.008216	0.217185	2.11412	0.034525	1.46187	1.78973	0.180959	0.441257	2	265	++
17	79930185	cg00257704	0.119418	0.056487	0.008704	0.230131	2.11409	0.034528	1.46183	1.40559	0.23579	0.288556	2	265	++
12	120581438	cg18841927	0.112976	0.05344	0.008234	0.217719	2.11407	0.03453	1.46181	0.00765	0.930305	0	2	265	++
19	51704221	cg19759610	0.201612	0.095368	0.014691	0.388532	2.11405	0.034532	1.46178	0.310684	0.577261	0	2	265	++
10	60009027	cg11931423	0.111608	0.052794	0.008132	0.215083	2.11404	0.034532	1.46178	2.55498	0.109947	0.608608	2	265	-+
3	49412253	cg21322636	0.153479	0.0726	0.011182	0.295776	2.11403	0.034533	1.46176	0	1	NA	1	185	?+
11	62926626	cg21968515	0.11299	0.053448	0.008232	0.217749	2.11402	0.034534	1.46176	0.360381	0.548295	0	2	265	++
2	227703278	cg10841913	0.092351	0.043685	0.006729	0.177972	2.11402	0.034534	1.46176	2.71108	0.099654	0.631143	2	265	-+
15	39991306	cg12874547	0.094107	0.044516	0.006856	0.181359	2.11401	0.034535	1.46174	0.18608	0.666199	0	2	265	++
14	88793206	cg18866806	0.116152	0.054944	0.008461	0.223842	2.114	0.034536	1.46173	0.008496	0.926561	0	2	265	++
5	126918952	cg22469761	-0.141892	0.067121	-0.273449	-0.010335	-2.11398	0.034537	1.46171	0.002475	0.960325	0	2	265	--
4	8023951	cg08073063	0.084535	0.039989	0.006157	0.162913	2.11397	0.034538	1.4617	0.450485	0.502105	0	2	265	++
7	140231032	cg27528008	0.124764	0.05902	0.009085	0.240443	2.11394	0.034541	1.46166	0.394691	0.529844	0	2	265	++
11	76206937	cg14860397	0.104271	0.049326	0.007593	0.200949	2.11393	0.034542	1.46165	1.07155	0.300595	0.066775	2	265	++
17	80220895	cg24838010	0.08982	0.04249	0.00654	0.173101	2.11391	0.034543	1.46164	2.49091	0.114505	0.598541	2	265	++
17	82871384	cg22175624	0.104634	0.049498	0.007617	0.20165	2.11389	0.034545	1.46161	2.75875	0.096724	0.637517	2	265	-+
7	101743398	cg13047843	0.170131	0.080483	0.012384	0.327879	2.11387	0.034547	1.46159	4.60101	0.031953	0.782656	2	265	++
17	19580407	cg14033514	-0.086457	0.0409	-0.166621	-0.006293	-2.11387	0.034547	1.46159	0.830528	0.36212	0	2	265	--
19	29611200	cg00777540	0.081865	0.038728	0.005959	0.157771	2.11386	0.034548	1.46158	0.369768	0.543131	0	2	265	++
10	79389139	cg20618826	0.110448	0.052249	0.008039	0.212856	2.11386	0.034548	1.46158	2.41368	0.120279	0.585695	2	265	-+
15	41466236	cg10805509	0.105282	0.049806	0.007662	0.202902	2.11383	0.03455	1.46155	5.41946	0.019914	0.81548	2	265	++
16	81007033	cg20567721	0.125355	0.059303	0.009122	0.241588	2.11382	0.034551	1.46154	0.55785	0.455128	0	2	265	++
1	231191042	cg17071330	0.095494	0.045176	0.006949	0.184039	2.11382	0.034551	1.46154	0.482494	0.487295	0	2	265	++
2	127811349	cg04928875	0.133128	0.062981	0.009686	0.25657	2.11379	0.034554	1.46151	1.37909	0.240256	0.274883	2	265	++
16	4801342	cg02411995	-0.063066	0.029836	-0.121545	-0.004588	-2.11377	0.034555	1.46149	1.34124	0.246815	0.254423	2	265	--
18	35463352	cg05077661	-0.04989	0.023602	-0.09615	-0.003629	-2.11377	0.034555	1.46148	0.432512	0.510759	0	2	265	--
17	35732240	cg02927346	-0.066129	0.031285	-0.127449	-0.00481	-2.11375	0.034557	1.46147	4.8526	0.027604	0.793925	2	265	+-
7	30136551	cg00311035	-0.050917	0.024089	-0.098131	-0.003704	-2.11375	0.034557	1.46146	0.119551	0.729522	0	2	265	--
7	156943673	cg19592564	0.085271	0.040342	0.006201	0.164341	2.11371	0.03456	1.46142	0.160581	0.688622	0	2	265	++
6	109128535	cg22229829	0.113402	0.053651	0.008246	0.218558	2.1137	0.034561	1.46141	1.39692	0.237239	0.284142	2	265	++
11	384175	cg24581200	0.051072	0.024163	0.003714	0.098431	2.1137	0.034561	1.46142	0.307343	0.579316	0	2	265	++
8	23146971	cg05227268	0.069131	0.032707	0.005025	0.133236	2.11364	0.034566	1.46135	0.208725	0.647768	0	2	265	++
7	151125899	cg25417842	0.243267	0.115095	0.017681	0.468852	2.11362	0.034568	1.46132	3.16384	0.075286	0.683929	2	265	++
8	64578594	cg23242862	-0.145054	0.06863	-0.279568	-0.01054	-2.11358	0.034572	1.46128	0.088639	0.765915	0	2	265	--
2	7032165	cg19240637	-0.06314	0.029874	-0.121693	-0.004588	-2.11357	0.034573	1.46127	0.68144	0.409091	0	2	265	--
12	64222478	cg01652523	0.103425	0.048934	0.007514	0.199336	2.11355	0.034574	1.46125	0.419146	0.517363	0	2	265	++
22	30418793	cg07636690	0.099892	0.047263	0.007257	0.192528	2.11353	0.034575	1.46123	0.094985	0.757933	0	2	265	++
10	122332449	cg06988461	0.092939	0.043974	0.00675	0.179127	2.1135	0.034579	1.46119	0.865737	0.352138	0	2	265	++
1	21337611	cg00831171	-0.062609	0.029624	-0.120671	-0.004547	-2.11348	0.03458	1.46117	0.196044	0.657933	0	2	265	--
12	104288823	cg12166806	-0.158484	0.074988	-0.305462	-0.011507	-2.11345	0.034582	1.46114	0.059826	0.806771	0	2	265	--
19	18588592	cg03414830	0.095003	0.044952	0.006897	0.183108	2.11344	0.034584	1.46113	1.39249	0.237984	0.281864	2	265	++
17	59107020	cg14067364	0.112751	0.05335	0.008185	0.217317	2.11342	0.034585	1.46112	0.82896	0.362574	0	2	265	++
10	5744582	cg18686132	0.069491	0.032881	0.005045	0.133937	2.11342	0.034585	1.46111	0.670998	0.412704	0	2	265	++
16	81324379	cg08127422	-0.122034	0.057742	-0.235209	-0.008859	-2.11342	0.034585	1.46111	0.240164	0.624088	0	2	265	--
2	226363055	cg08704387	0.114537	0.054195	0.008314	0.22076	2.11341	0.034586	1.4611	0.262857	0.608164	0	2	265	++
17	5097576	cg06151243	-0.097849	0.046299	-0.188595	-0.007103	-2.11341	0.034586	1.4611	0.151354	0.697244	0	2	265	--
7	55079380	cg14688342	0.090725	0.042929	0.006584	0.174866	2.11338	0.034589	1.46107	0.067125	0.79557	0	2	265	++
5	139561634	cg23887337	0.071546	0.033854	0.005192	0.1379	2.11338	0.034589	1.46106	0.086875	0.768188	0	2	265	++
1	39563977	cg12232590	-0.048855	0.023117	-0.094164	-0.003546	-2.11338	0.034589	1.46106	0.708167	0.400053	0	2	265	--
7	45130152	cg06589971	-0.089296	0.042253	-0.172112	-0.00648	-2.11336	0.034591	1.46104	1.11345	0.291333	0.101891	2	265	--
12	53006324	cg22812972	-0.156446	0.074028	-0.301541	-0.011352	-2.11335	0.034591	1.46103	1.04684	0.306236	0.044744	2	265	--
16	3290852	cg06428091	-0.093319	0.044158	-0.179868	-0.006771	-2.11333	0.034593	1.46101	0.285604	0.593051	0	2	265	--
22	37953556	cg25786406	0.09013	0.042648	0.006539	0.173721	2.11332	0.034594	1.46101	0.672692	0.412115	0	2	265	++
1	214214399	cg19586508	-0.181329	0.085804	-0.349505	-0.013152	-2.11328	0.034597	1.46097	0.365716	0.545349	0	2	265	--
2	213037491	cg00185482	0.107682	0.050955	0.00781	0.207554	2.11327	0.034598	1.46095	5.69137	0.017049	0.824295	2	265	++
16	68235579	cg00944421	0.18913	0.089497	0.013717	0.364544	2.11327	0.034598	1.46095	0.036302	0.848893	0	2	265	++
8	122836482	cg01666675	-0.124523	0.058924	-0.240015	-0.009032	-2.11327	0.034598	1.46095	1.88617	0.169635	0.469824	2	265	+-
9	38068665	cg08289932	0.101742	0.048145	0.007378	0.196105	2.11326	0.034599	1.46094	0.235459	0.627506	0	2	265	++
2	86440663	cg14346413	-0.107133	0.050696	-0.206496	-0.007769	-2.11324	0.0346	1.46092	3.82048	0.05063	0.738253	2	265	+-
2	191378023	cg05091016	0.102954	0.048719	0.007464	0.198444	2.11321	0.034603	1.46088	0.006274	0.936869	0	2	265	++
2	196607192	cg04430744	0.117902	0.055793	0.008548	0.227256	2.1132	0.034604	1.46087	0.596229	0.44002	0	2	265	++
3	183904337	cg11931725	-0.09362	0.044303	-0.180453	-0.006787	-2.11319	0.034605	1.46086	2.4e-05	0.996072	0	2	265	--
19	1584870	cg11809123	0.043694	0.020677	0.003167	0.08422	2.11317	0.034606	1.46084	0.504943	0.477336	0	2	265	++
2	67397457	cg06417705	0.102574	0.04854	0.007434	0.197713	2.11316	0.034607	1.46083	3.97429	0.0462	0.748383	2	265	++
7	88795807	cg15325154	-0.118093	0.055885	-0.227627	-0.008559	-2.11316	0.034607	1.46084	1.35665	0.24412	0.262888	2	265	--
4	4248937	cg03719040	-0.092182	0.043624	-0.177685	-0.006679	-2.11311	0.034612	1.46078	0.539458	0.462657	0	2	265	--
17	34877201	cg00883326	0.093313	0.044159	0.006761	0.179865	2.11311	0.034612	1.46077	0.942196	0.331714	0	2	265	++
7	26637705	cg10191891	0.112944	0.053449	0.008183	0.217705	2.1131	0.034613	1.46076	7.03137	0.008009	0.85778	2	265	++
1	175743415	cg05996213	-0.113415	0.053672	-0.218613	-0.008217	-2.1131	0.034613	1.46076	5.5e-05	0.994073	0	2	265	--
18	13727086	cg24596434	0.113136	0.053541	0.008196	0.218077	2.11307	0.034615	1.46074	0.176527	0.674375	0	2	265	++
8	101109169	cg14439572	0.171214	0.081027	0.012401	0.330027	2.11305	0.034617	1.46071	0.175689	0.675105	0	2	265	++
8	142378847	cg00595039	-0.057541	0.027231	-0.110914	-0.004167	-2.11302	0.034619	1.46068	2.04449	0.152758	0.510882	2	265	--
13	99433200	cg20012607	-0.097989	0.046374	-0.188883	-0.007096	-2.11302	0.03462	1.46068	1.89091	0.1691	0.471153	2	265	+-
12	53501291	cg10530362	0.141313	0.066878	0.010232	0.272395	2.113	0.034622	1.46065	0.037357	0.84674	0	2	265	++
16	1537840	cg10471113	0.280181	0.132601	0.020282	0.540079	2.11295	0.034625	1.46061	0	1	NA	1	80	+?
21	41230103	cg12383561	0.114223	0.054059	0.008268	0.220178	2.11294	0.034626	1.4606	1.11788	0.290376	0.105449	2	265	++
8	42377284	cg02571142	0.084457	0.039972	0.006113	0.162802	2.11293	0.034627	1.46058	0.068203	0.793972	0	2	265	++
1	110084354	cg03910767	0.095406	0.045153	0.006905	0.183906	2.11292	0.034628	1.46058	0.297843	0.585238	0	2	265	++
2	210592959	cg22996009	0.110294	0.0522	0.007982	0.212605	2.11291	0.034629	1.46056	0.857996	0.3543	0	2	265	++
14	23555661	cg23813677	-0.116734	0.055248	-0.225021	-0.008447	-2.11289	0.03463	1.46055	0.321737	0.570566	0	2	265	--
6	168214703	cg23489023	0.092469	0.043764	0.006691	0.178247	2.1129	0.03463	1.46055	3.034	0.081537	0.670402	2	265	-+
17	63741766	cg05815411	0.081722	0.038678	0.005913	0.15753	2.11289	0.034631	1.46054	0.804152	0.369855	0	2	265	++
9	92638237	cg15095363	-0.090023	0.042607	-0.173532	-0.006514	-2.11288	0.034631	1.46053	0.172979	0.677478	0	2	265	--
9	86946910	cg25141720	0.09461	0.044778	0.006846	0.182374	2.11288	0.034632	1.46053	4.50505	0.033795	0.778027	2	265	++
7	138137988	cg08665903	0.09195	0.043519	0.006653	0.177246	2.11288	0.034632	1.46053	0.668294	0.413647	0	2	265	++
6	134268377	cg23172712	0.112087	0.05305	0.008109	0.216065	2.11286	0.034633	1.4605	0.784544	0.375755	0	2	265	++
19	2785489	cg09467605	0.174347	0.082517	0.012613	0.336081	2.11285	0.034634	1.4605	0.209182	0.647409	0	2	265	++
12	49323079	cg10692932	-0.188613	0.089269	-0.36358	-0.013645	-2.11286	0.034634	1.4605	0.615401	0.432761	0	2	265	--
11	33321125	cg11075177	-0.063157	0.029892	-0.121746	-0.004569	-2.11284	0.034635	1.46049	1.91895	0.165973	0.478881	2	265	--
13	98948512	cg13588569	0.119536	0.056577	0.008646	0.230427	2.11282	0.034636	1.46047	0.113707	0.735962	0	2	265	++
22	41682702	cg11677105	-0.131114	0.062056	-0.252744	-0.009483	-2.11281	0.034637	1.46046	0.92484	0.336207	0	2	265	--
19	49813339	cg01139412	0.1709	0.080888	0.01236	0.329441	2.1128	0.034638	1.46044	0.381892	0.536592	0	2	265	++
17	57438347	cg18117798	-0.056715	0.026844	-0.109329	-0.004102	-2.1128	0.034639	1.46044	0.274964	0.600021	0	2	265	--
17	35578647	cg02976508	0.108868	0.051529	0.007872	0.209864	2.11278	0.03464	1.46042	0.420929	0.516474	0	2	265	++
22	38135129	cg15670865	0.070027	0.033145	0.005064	0.134991	2.11279	0.03464	1.46043	0.300283	0.583705	0	2	265	++
2	111118171	cg04202892	0.17014	0.080529	0.012303	0.327976	2.11278	0.03464	1.46043	1.3517	0.244981	0.260193	2	265	++
5	177504392	cg02081925	0.062195	0.029437	0.004497	0.119892	2.11277	0.034641	1.46041	0.794152	0.372848	0	2	265	++
3	154324972	cg26784957	-0.113551	0.053745	-0.218892	-0.00821	-2.11276	0.034642	1.4604	1.15691	0.282108	0.135627	2	265	--
11	9241592	cg04657294	-0.092843	0.043944	-0.178974	-0.006712	-2.11273	0.034644	1.46037	0.228507	0.632633	0	2	265	--
17	10021551	cg12753728	-0.07653	0.036223	-0.147527	-0.005533	-2.11274	0.034644	1.46038	1.59518	0.206588	0.373111	2	265	--
5	1196163	cg07504581	0.083908	0.039716	0.006066	0.161751	2.11273	0.034645	1.46036	1.09197	0.296036	0.08422	2	265	++
1	38815940	cg13976375	0.296077	0.14014	0.021402	0.570752	2.11272	0.034645	1.46035	0.039349	0.842758	0	2	265	++
6	16431074	cg17014647	-0.173717	0.082224	-0.334877	-0.012558	-2.11273	0.034645	1.46036	0.079764	0.777617	0	2	265	--
3	51706879	cg04453050	0.070949	0.033582	0.005128	0.136771	2.11271	0.034646	1.46035	0.03365	0.854452	0	2	265	++
7	30911809	cg25230363	0.214943	0.101739	0.015536	0.414351	2.1127	0.034647	1.46034	0	1	NA	1	80	+?
20	25048693	cg03519012	-0.092386	0.043729	-0.178094	-0.006677	-2.1127	0.034647	1.46034	0.010015	0.920286	0	2	265	--
14	76666835	cg21233143	0.115315	0.054582	0.008334	0.222295	2.11269	0.034647	1.46033	0	1	NA	1	185	?+
9	113548260	cg07144755	-0.062376	0.029524	-0.120244	-0.004508	-2.11268	0.034648	1.46032	0.121877	0.727007	0	2	265	--
13	20128286	cg25296860	0.146615	0.069399	0.010593	0.282636	2.11264	0.034652	1.46028	0	1	NA	1	185	?+
18	45212912	cg08101646	-0.147717	0.069921	-0.284763	-0.010672	-2.11263	0.034653	1.46026	0.177632	0.673416	0	2	265	--
12	121479596	cg24989489	-0.087159	0.041256	-0.168021	-0.006296	-2.11262	0.034654	1.46025	1.13611	0.286476	0.119805	2	265	--
15	81070008	cg12048680	0.085382	0.040415	0.006168	0.164595	2.11262	0.034654	1.46025	0.026756	0.870067	0	2	265	++
14	61323377	cg26590588	-0.121788	0.057648	-0.234778	-0.008798	-2.11261	0.034654	1.46024	1.43582	0.230817	0.303534	2	265	--
16	50696473	cg16771652	-0.079958	0.037848	-0.15414	-0.005776	-2.1126	0.034655	1.46023	0.939474	0.332413	0	2	265	--
15	98403753	cg20904725	0.18056	0.085468	0.013042	0.348078	2.11259	0.034656	1.46022	0.19994	0.65477	0	2	265	++
14	21015481	cg18915856	-0.060781	0.028771	-0.117171	-0.00439	-2.11258	0.034657	1.46021	1.41118	0.23486	0.291374	2	265	--
4	1373959	cg14919643	0.045029	0.021315	0.003252	0.086807	2.11258	0.034657	1.4602	1.45734	0.227353	0.31382	2	265	++
10	70290825	cg15180531	0.083207	0.039386	0.006009	0.160404	2.11258	0.034657	1.46021	2.11656	0.145714	0.527535	2	265	-+
19	35665453	cg22232695	0.0987	0.046721	0.007127	0.190274	2.11255	0.03466	1.46017	0.408103	0.522934	0	2	265	++
17	50701005	cg01808100	-0.116763	0.055271	-0.225094	-0.008431	-2.11254	0.034661	1.46016	0.046614	0.829064	0	2	265	--
20	36605538	cg19633808	0.116488	0.055142	0.008411	0.224566	2.11253	0.034662	1.46015	2.45756	0.116961	0.593092	2	265	++
7	155482862	cg24579930	0.079369	0.037571	0.00573	0.153007	2.11252	0.034662	1.46014	0.550019	0.45831	0	2	265	++
2	239066979	cg07750784	0.079812	0.037781	0.005761	0.153862	2.11249	0.034664	1.46012	5.25492	0.021885	0.809702	2	265	++
3	133169468	cg14806755	0.090466	0.042824	0.00653	0.174401	2.11249	0.034664	1.46012	0.95982	0.327232	0	2	265	++
14	61762264	cg06887663	0.107809	0.051034	0.007783	0.207836	2.1125	0.034664	1.46012	0.413221	0.520339	0	2	265	++
7	157499487	cg20873686	0.073925	0.034994	0.005336	0.142514	2.11247	0.034667	1.46009	1.77154	0.183192	0.435519	2	265	++
1	152189044	cg26320663	0.284554	0.134703	0.020537	0.548572	2.11246	0.034668	1.46008	3.50005	0.061367	0.71429	2	265	-+
20	43389990	cg22933282	0.086698	0.041042	0.006256	0.16714	2.11244	0.034669	1.46006	0.002916	0.956938	0	2	265	++
20	58981414	cg10216498	0.17365	0.082205	0.012528	0.334772	2.11239	0.034673	1.46001	1.3584	0.243815	0.263841	2	265	++
11	128914743	cg22924658	0.082933	0.039261	0.005982	0.159884	2.11236	0.034676	1.45997	0.69441	0.404669	0	2	265	++
7	41219438	cg25695450	-0.098898	0.046819	-0.190664	-0.007132	-2.11234	0.034678	1.45995	0.65113	0.419709	0	2	265	--
19	7625965	cg00788048	-0.118755	0.05622	-0.228947	-0.008563	-2.11232	0.03468	1.45992	0.072182	0.788186	0	2	265	--
17	16438816	cg02091366	0.105747	0.050063	0.007624	0.20387	2.11228	0.034683	1.45989	0.305863	0.58023	0	2	265	++
2	20502297	cg26728983	-0.097022	0.045932	-0.187049	-0.006995	-2.11228	0.034683	1.45989	0.167965	0.681927	0	2	265	--
12	54403236	cg17813548	0.121888	0.057705	0.008786	0.234989	2.11226	0.034684	1.45987	0	1	NA	1	185	?+
10	79315254	cg10313149	0.089136	0.0422	0.006424	0.171849	2.11223	0.034687	1.45983	1.89414	0.168735	0.472057	2	265	++
9	113593777	cg11309659	-0.064046	0.030322	-0.123476	-0.004616	-2.11222	0.034688	1.45982	1.15133	0.283271	0.13144	2	265	--
2	207134699	cg16958798	0.089427	0.042338	0.006444	0.17241	2.11219	0.03469	1.45979	0.725415	0.394373	0	2	265	++
14	68685706	cg22760668	0.108726	0.051475	0.007834	0.209617	2.1122	0.03469	1.4598	0.16546	0.684179	0	2	265	++
13	66860290	cg15671725	0.080671	0.038193	0.005812	0.155529	2.11218	0.034691	1.45978	0.021676	0.882952	0	2	265	++
6	39313644	cg02883595	0.191107	0.090479	0.013769	0.368446	2.11218	0.034692	1.45978	0.009268	0.923305	0	2	265	++
12	57240685	cg23501240	0.159228	0.075387	0.011469	0.306987	2.11213	0.034696	1.45972	2.90909	0.088081	0.65625	2	265	++
1	182839102	cg08596642	0.064472	0.030525	0.004643	0.1243	2.11211	0.034697	1.4597	0.641236	0.423264	0	2	265	++
19	38420869	cg01531915	0.061828	0.029273	0.004453	0.119203	2.11212	0.034697	1.45971	1.45212	0.228188	0.311353	2	265	++
10	73629426	cg06211744	-0.083309	0.039444	-0.160619	-0.005999	-2.11209	0.034699	1.45968	0.220798	0.638433	0	2	265	--
17	50373262	cg11513943	0.113552	0.053764	0.008175	0.218929	2.11205	0.034703	1.45964	0.211752	0.645398	0	2	265	++
16	84357505	cg03538474	-0.08325	0.039417	-0.160508	-0.005992	-2.11202	0.034705	1.45961	0.220795	0.638435	0	2	265	--
12	110718719	cg16447925	0.092046	0.043582	0.006626	0.177467	2.11203	0.034705	1.45961	2.85121	0.091305	0.649272	2	265	-+
8	80080463	cg02549588	-0.103606	0.049056	-0.199755	-0.007456	-2.11199	0.034707	1.45958	1.96617	0.160855	0.491397	2	265	--
10	71816515	cg03065803	-0.099464	0.047095	-0.19177	-0.007158	-2.112	0.034707	1.45959	0.125912	0.722709	0	2	265	--
19	3626950	cg26829088	0.150717	0.071363	0.010845	0.290588	2.11197	0.034709	1.45955	2.35865	0.12459	0.576028	2	265	++
1	183421217	cg17134770	0.131888	0.062448	0.009491	0.254286	2.11198	0.034709	1.45956	0.943275	0.331437	0	2	265	++
1	65979506	cg26395055	0.085257	0.040369	0.006133	0.164381	2.11192	0.034714	1.4595	0.006493	0.935777	0	2	265	++
12	118332708	cg11998002	-0.101307	0.047969	-0.195327	-0.007287	-2.11192	0.034714	1.45949	0	1	NA	1	185	?-
5	169719565	cg26982433	0.100024	0.047362	0.007194	0.192853	2.1119	0.034715	1.45948	0.023174	0.879006	0	2	265	++
8	17247342	cg17084326	0.172736	0.081792	0.012423	0.333049	2.11189	0.034717	1.45946	0.478147	0.489263	0	2	265	++
6	96924085	cg13994468	-0.10828	0.051272	-0.208774	-0.007787	-2.11187	0.034718	1.45944	0.094615	0.75839	0	2	265	--
12	132606299	cg05404091	0.077409	0.036655	0.005565	0.149252	2.11183	0.034721	1.45941	0.5566	0.455633	0	2	265	++
7	150947370	cg01559770	0.103465	0.048993	0.007439	0.199492	2.11183	0.034722	1.4594	0.063866	0.800487	0	2	265	++
19	7395102	cg15159880	0.078771	0.0373	0.005663	0.151879	2.11181	0.034723	1.45938	4.66458	0.030791	0.785618	2	265	++
10	93337528	cg00019553	0.089347	0.042308	0.006423	0.172271	2.11181	0.034723	1.45938	0.636549	0.424963	0	2	265	++
5	61333063	cg06101177	0.106157	0.050269	0.00763	0.204683	2.11178	0.034726	1.45934	1.79784	0.179974	0.443776	2	265	++
3	184361427	cg08235912	0.071795	0.033998	0.005158	0.138432	2.11173	0.03473	1.45929	1.84355	0.174535	0.457568	2	265	++
1	67686079	cg06937495	0.090346	0.042783	0.006491	0.1742	2.11171	0.034732	1.45927	4.46884	0.034518	0.776228	2	265	++
11	133338411	cg22209355	0.063232	0.029944	0.004542	0.121922	2.1117	0.034733	1.45926	3.17928	0.074577	0.685464	2	265	-+
20	61866015	cg13982442	0.113995	0.053983	0.008188	0.219802	2.11167	0.034735	1.45923	1.68331	0.194485	0.405933	2	265	++
8	113377158	cg02292450	-0.13621	0.064504	-0.262638	-0.009783	-2.11166	0.034736	1.45922	0.021737	0.88279	0	2	265	--
2	73850187	cg05798300	0.099885	0.047302	0.007173	0.192597	2.11164	0.034738	1.4592	0.066096	0.797109	0	2	265	++
2	85440257	cg11651615	0.06945	0.03289	0.004986	0.133914	2.1116	0.034741	1.45915	6.41953	0.011287	0.844225	2	265	++
12	53791913	cg18870191	0.14102	0.066784	0.010124	0.271917	2.11159	0.034742	1.45914	0.348209	0.555129	0	2	265	++
15	84662428	cg21129289	-0.088329	0.041831	-0.170317	-0.006341	-2.11158	0.034743	1.45913	0.302337	0.582421	0	2	265	--
8	86098049	cg06689659	0.090013	0.042628	0.006462	0.173564	2.11158	0.034743	1.45913	0.102785	0.748513	0	2	265	++
2	64019165	cg19199407	0.11761	0.055698	0.008442	0.226778	2.11156	0.034745	1.45911	0.759879	0.383366	0	2	265	++
11	44579846	cg10374499	-0.078536	0.037193	-0.151435	-0.005637	-2.11156	0.034745	1.45911	0.312566	0.57611	0	2	265	--
16	89658662	cg27189395	-0.110454	0.05231	-0.212982	-0.007927	-2.11154	0.034746	1.45909	0.006337	0.936554	0	2	265	--
7	101913307	cg09762515	-0.111451	0.052783	-0.214905	-0.007997	-2.11152	0.034748	1.45907	0.003362	0.953761	0	2	265	--
1	99969986	cg16383001	-0.094982	0.044983	-0.183149	-0.006816	-2.11152	0.034748	1.45907	0.097052	0.755397	0	2	265	--
14	88986103	cg16545960	0.128078	0.060657	0.00919	0.246967	2.1115	0.034749	1.45905	0	1	NA	1	185	?+
17	7561752	cg05796909	0.103892	0.049203	0.007454	0.200329	2.1115	0.03475	1.45905	0.224415	0.635696	0	2	265	++
11	120660242	cg25316569	0.132536	0.06277	0.009507	0.255564	2.11146	0.034753	1.45901	0.081417	0.775386	0	2	265	++
11	27522258	cg09878183	-0.099639	0.04719	-0.192131	-0.007147	-2.11144	0.034754	1.45899	0.970658	0.324516	0	2	265	--
15	74410799	cg00367532	0.066809	0.031642	0.004792	0.128827	2.11144	0.034755	1.45898	0.554343	0.456549	0	2	265	++
4	3669339	cg01203614	0.100021	0.047371	0.007174	0.192868	2.11144	0.034755	1.45898	0	1	NA	1	185	?+
