## Supplemental Tables for "Epigenetic and Genetic Profiling of Comorbidity Patterns among Substance Dependence Diagnoses" (part 10 of 15)

### Sheet: T4.EWAS-CD+TD (continued)
Table S4. EWAS of meta-analysed CD+TD across three ancestries, significant associations are bolded
1	9565025	cg03247435	-0.070284	0.033288	-0.135528	-0.005041	-2.11142	0.034756	1.45897	0.032391	0.857172	0	2	265	--
5	126776916	cg26611836	0.122004	0.057783	0.008749	0.235259	2.11141	0.034757	1.45895	0.617308	0.432049	0	2	265	++
11	126085180	cg13749621	0.074967	0.035506	0.005376	0.144558	2.11141	0.034758	1.45895	0.405114	0.52446	0	2	265	++
10	124418901	cg18152871	0.226214	0.107139	0.016222	0.436205	2.11141	0.034758	1.45895	0	1	NA	1	185	?+
12	4604817	cg00196387	-0.096502	0.045706	-0.186085	-0.006919	-2.11138	0.03476	1.45892	0.538615	0.463007	0	2	265	--
5	7851804	cg16867973	-0.115687	0.054792	-0.22308	-0.008294	-2.11137	0.034761	1.45891	0.130785	0.717619	0	2	265	--
8	1154209	cg01333706	-0.103555	0.049047	-0.199686	-0.007423	-2.11134	0.034763	1.45888	2.42498	0.119414	0.587626	2	265	--
14	105475561	cg22556036	0.07476	0.035409	0.005359	0.144161	2.11135	0.034763	1.45888	0.004564	0.946136	0	2	265	++
6	3391323	cg16103856	0.104934	0.049701	0.007519	0.202349	2.11129	0.034768	1.45883	0.681588	0.40904	0	2	265	++
12	128583837	cg13940930	0.118843	0.056291	0.008513	0.229172	2.11124	0.034772	1.45877	1.6103	0.20445	0.378996	2	265	++
8	51898522	cg08498240	0.110637	0.052405	0.007923	0.213352	2.11119	0.034777	1.45871	2.80068	0.094224	0.642944	2	265	++
19	39402554	cg16872847	0.058986	0.027941	0.004222	0.11375	2.11111	0.034783	1.45863	0.073786	0.785902	0	2	265	++
9	37466231	cg21525244	-0.139885	0.066262	-0.269757	-0.010012	-2.1111	0.034784	1.45862	0.712178	0.398722	0	2	265	--
8	868874	cg05979597	-0.074152	0.035125	-0.142998	-0.005307	-2.11109	0.034785	1.45861	0.130359	0.71806	0	2	265	--
11	207528	cg11890603	0.143563	0.068005	0.010274	0.276852	2.11108	0.034786	1.4586	1.83588	0.175434	0.455303	2	265	++
8	126379387	cg08773308	0.061447	0.029107	0.004397	0.118496	2.11107	0.034787	1.45858	0.457016	0.499022	0	2	265	++
19	39125695	cg24957950	0.102487	0.048547	0.007334	0.197639	2.11107	0.034787	1.45859	0.587619	0.443341	0	2	265	++
4	170742458	cg07891120	0.095491	0.045233	0.006833	0.184148	2.11107	0.034787	1.45859	0.177722	0.673338	0	2	265	++
20	34872077	cg16301299	0.088185	0.041773	0.00631	0.17006	2.11105	0.034788	1.45857	0.306096	0.580086	0	2	265	++
19	44947243	cg25746394	-0.054345	0.025743	-0.104801	-0.003888	-2.11105	0.034788	1.45856	0.011192	0.915746	0	2	265	--
19	12696856	cg18412326	0.128593	0.060915	0.0092	0.247986	2.11104	0.03479	1.45855	0.627754	0.42818	0	2	265	++
19	50345290	cg10938135	0.108683	0.051483	0.007776	0.20959	2.11103	0.03479	1.45855	0.024091	0.876653	0	2	265	++
17	10422329	cg09669192	0.116011	0.054955	0.0083	0.223722	2.11103	0.03479	1.45854	0.437499	0.508332	0	2	265	++
7	157612012	cg07019099	0.085178	0.040349	0.006094	0.164262	2.11102	0.034791	1.45854	0.298931	0.584553	0	2	265	++
16	58038189	cg05521581	0.063796	0.030221	0.004563	0.123029	2.111	0.034792	1.45852	0.719789	0.396213	0	2	265	++
1	27626708	cg25783189	0.062966	0.029828	0.004504	0.121428	2.11099	0.034794	1.4585	2.04279	0.152929	0.510473	2	265	-+
17	67121527	cg18466213	0.133303	0.063148	0.009533	0.257073	2.11096	0.034796	1.45847	1.23702	0.266046	0.191605	2	265	++
21	31659421	cg18841894	0.115489	0.05471	0.008258	0.222721	2.11094	0.034798	1.45845	0.597831	0.439407	0	2	265	++
8	113432629	cg05044961	-0.102674	0.048639	-0.198006	-0.007341	-2.11092	0.034799	1.45843	0.003784	0.950947	0	2	265	--
5	10504021	cg23357168	-0.088093	0.041732	-0.169888	-0.006298	-2.11092	0.034799	1.45843	0	1	NA	1	185	?-
6	19298244	cg11620672	0.100705	0.047707	0.0072	0.194211	2.11091	0.0348	1.45842	0.025936	0.872056	0	2	265	++
3	4065190	cg25364213	0.200293	0.094885	0.014318	0.386268	2.11089	0.034802	1.4584	0	1	NA	1	185	?+
21	17554024	cg11414477	0.079987	0.037894	0.005716	0.154259	2.11084	0.034806	1.45834	0.658042	0.417252	0	2	265	++
17	81126081	cg06869212	0.067439	0.031949	0.004818	0.130059	2.11081	0.034809	1.45831	1.13723	0.286238	0.120672	2	265	++
16	27526298	cg09768034	-0.062119	0.029429	-0.1198	-0.004438	-2.11079	0.034811	1.45829	1.62305	0.202668	0.383874	2	265	--
2	47155599	cg16575998	0.121127	0.057385	0.008652	0.233601	2.11078	0.034812	1.45827	0.874295	0.349769	0	2	265	++
1	26410109	cg03226958	0.129593	0.061396	0.009256	0.24993	2.11076	0.034813	1.45825	0.209308	0.64731	0	2	265	++
6	28399501	cg25666433	0.142601	0.067559	0.010185	0.275018	2.11075	0.034814	1.45825	0.145027	0.703334	0	2	265	++
11	69643826	cg19964454	-0.061011	0.028905	-0.117665	-0.004357	-2.11073	0.034816	1.45823	4.32554	0.037545	0.768815	2	265	--
8	36095106	cg17625601	0.096348	0.045647	0.00688	0.185815	2.11073	0.034816	1.45823	0.008236	0.927689	0	2	265	++
10	808002	cg08387133	0.097685	0.046281	0.006975	0.188395	2.11072	0.034817	1.45821	0.345198	0.556844	0	2	265	++
8	1101509	cg19625689	0.12213	0.057862	0.00872	0.23554	2.1107	0.034818	1.45819	0	1	NA	1	185	?+
11	64990390	cg14451362	-0.0976	0.04624	-0.188231	-0.006968	-2.1107	0.034819	1.45819	0.019156	0.88992	0	2	265	--
6	143965029	cg01823172	0.084623	0.040093	0.006041	0.163205	2.11067	0.034821	1.45816	3.88653	0.048675	0.742701	2	265	++
5	127030795	cg14952089	0.152538	0.07227	0.010889	0.294187	2.11067	0.034821	1.45816	0.152207	0.696435	0	2	265	++
3	51568104	cg20133901	-0.058332	0.027637	-0.112499	-0.004164	-2.11066	0.034822	1.45815	0.368167	0.544005	0	2	265	--
11	93544024	cg06895640	-0.155308	0.073582	-0.299529	-0.011086	-2.11066	0.034822	1.45815	3.13845	0.076467	0.681371	2	265	+-
20	15039742	cg20396870	-0.050064	0.02372	-0.096554	-0.003573	-2.11062	0.034825	1.45811	0.991233	0.319441	0	2	265	--
11	16791774	cg19370760	-0.097127	0.046018	-0.187323	-0.006931	-2.11062	0.034825	1.45811	0.833001	0.361406	0	2	265	--
18	46098303	cg14128819	0.076005	0.036012	0.005422	0.146589	2.11055	0.034831	1.45803	0.071204	0.789591	0	2	265	++
2	48444559	cg02567323	0.158036	0.07488	0.011272	0.304801	2.11053	0.034833	1.45801	0.000225	0.988045	0	2	265	++
16	70646594	cg04164048	-0.073465	0.034809	-0.14169	-0.005239	-2.11051	0.034835	1.45799	0.09743	0.754936	0	2	265	--
17	1724089	cg10174583	0.072227	0.034223	0.00515	0.139304	2.11049	0.034836	1.45797	0.767292	0.381056	0	2	265	++
15	47471774	cg04986098	-0.070464	0.033388	-0.135904	-0.005024	-2.11048	0.034837	1.45795	3.62532	0.056907	0.724162	2	265	+-
12	77324476	cg09487178	0.078601	0.037243	0.005604	0.151597	2.11047	0.034838	1.45795	1.37512	0.240934	0.272792	2	265	++
6	159315925	cg04226062	0.05897	0.027942	0.004204	0.113735	2.11047	0.034838	1.45794	0.666363	0.414323	0	2	265	++
17	7888815	cg16519762	-0.062422	0.029577	-0.120393	-0.00445	-2.11046	0.034839	1.45793	0.039539	0.842384	0	2	265	--
12	13563439	cg14351692	0.076442	0.036221	0.005448	0.147436	2.1104	0.034844	1.45787	0.597645	0.439478	0	2	265	++
18	63320195	cg14455307	0.123886	0.058702	0.008829	0.238943	2.1104	0.034844	1.45787	0.058882	0.808273	0	2	265	++
1	26344211	cg24004139	0.070518	0.033415	0.005025	0.136012	2.11039	0.034845	1.45786	0.033344	0.855108	0	2	265	++
2	232697835	cg20113947	0.084685	0.040127	0.006035	0.163334	2.11039	0.034845	1.45786	0.555112	0.456236	0	2	265	++
4	39527893	cg22158956	0.143047	0.067784	0.01019	0.275905	2.11033	0.03485	1.45779	0.053053	0.817834	0	2	265	++
11	2162274	cg16711450	0.076337	0.036174	0.005437	0.147238	2.1103	0.034852	1.45777	0.735634	0.391063	0	2	265	++
5	176818014	cg06849077	0.092397	0.043784	0.00658	0.178215	2.11028	0.034854	1.45774	0.889458	0.345624	0	2	265	++
15	40939942	cg05728258	0.08777	0.041592	0.006251	0.16929	2.11029	0.034854	1.45775	2.00536	0.156744	0.501338	2	265	++
14	30559176	cg09837748	0.179419	0.085024	0.012772	0.346066	2.11022	0.03486	1.45767	0.006585	0.935324	0	2	265	++
13	52158512	cg17662639	-0.082678	0.03918	-0.15947	-0.005885	-2.1102	0.034862	1.45765	0.186826	0.665572	0	2	265	--
2	71228143	cg07270285	-0.116963	0.055428	-0.225602	-0.008323	-2.11016	0.034865	1.45762	3.66268	0.055644	0.726976	2	265	--
2	172704681	cg03217348	-0.065085	0.030844	-0.125538	-0.004631	-2.11015	0.034865	1.4576	0.564957	0.45227	0	2	265	--
1	37556757	cg20772512	0.079902	0.037866	0.005685	0.154119	2.11013	0.034868	1.45758	2.63925	0.104253	0.621105	2	265	-+
17	41912783	cg23486982	0.076702	0.03635	0.005457	0.147948	2.11011	0.034869	1.45756	4e-05	0.994957	0	2	265	++
5	77225049	cg21060420	0.099081	0.046956	0.007047	0.191114	2.11008	0.034872	1.45752	0.451022	0.50185	0	2	265	++
2	11724673	cg03040566	0.079152	0.037513	0.005627	0.152677	2.11001	0.034878	1.45745	0.000371	0.984631	0	2	265	++
2	39247070	cg14031726	0.092026	0.043614	0.006542	0.17751	2.11	0.034879	1.45744	3.44097	0.063598	0.709384	2	265	-+
7	157641490	cg16433587	0.118349	0.05609	0.008413	0.228284	2.10998	0.03488	1.45742	0.013518	0.907442	0	2	265	++
19	54011914	cg05308495	0.151512	0.071807	0.01077	0.292254	2.10999	0.03488	1.45743	0.339818	0.559934	0	2	265	++
14	21225606	cg06449751	0.100714	0.047732	0.007159	0.194269	2.10998	0.03488	1.45742	0	1	NA	1	185	?+
10	110358929	cg16947025	0.074317	0.035222	0.005282	0.143352	2.10996	0.034882	1.45739	0.016672	0.897261	0	2	265	++
3	169658509	cg25702780	-0.088944	0.042154	-0.171567	-0.006322	-2.10996	0.034882	1.4574	1.69475	0.192976	0.409943	2	265	--
4	184194298	cg27155243	0.091062	0.043159	0.00647	0.175653	2.10992	0.034886	1.45735	0.441209	0.506539	0	2	265	++
11	83157888	cg16852767	0.15847	0.075108	0.011257	0.305682	2.10988	0.034889	1.45731	2.47833	0.115425	0.596502	2	265	++
17	75738741	cg09528576	-0.074401	0.035263	-0.143517	-0.005285	-2.10987	0.03489	1.4573	5.4e-05	0.994122	0	2	265	--
13	98021791	cg01049162	0.121573	0.057621	0.008635	0.234511	2.10986	0.034891	1.45729	2.05998	0.151212	0.514558	2	265	++
2	130916647	cg13602816	0.094801	0.044932	0.006734	0.182868	2.10986	0.034891	1.45729	0.010579	0.918078	0	2	265	++
19	39140590	cg13306520	0.102681	0.048668	0.007292	0.198071	2.10983	0.034893	1.45726	0.005572	0.940498	0	2	265	++
6	7911499	cg26301167	0.09878	0.046819	0.007015	0.190546	2.10982	0.034894	1.45725	0.012047	0.9126	0	2	265	++
16	23358051	cg02001222	0.084885	0.040233	0.006028	0.163742	2.10983	0.034894	1.45725	0.493539	0.482353	0	2	265	++
13	28540907	cg19983391	0.117191	0.055547	0.008318	0.226064	2.10975	0.0349	1.45717	0.392165	0.531164	0	2	265	++
2	37322171	cg01796038	0.129903	0.061573	0.009221	0.250585	2.10975	0.0349	1.45717	1.28398	0.257161	0.22117	2	265	++
16	21599343	cg01636840	0.151337	0.071733	0.010741	0.291932	2.10973	0.034902	1.45715	0.031236	0.859714	0	2	265	++
3	28575190	cg08700032	0.104826	0.049687	0.007439	0.202213	2.10971	0.034903	1.45713	0.491833	0.483111	0	2	265	++
17	41480423	cg15545842	0.112758	0.053447	0.008002	0.217514	2.10971	0.034904	1.45713	0.41536	0.519262	0	2	265	++
10	101064054	cg02891579	-0.05619	0.026634	-0.108393	-0.003987	-2.10968	0.034906	1.4571	0.267858	0.604772	0	2	265	--
16	58025416	cg16652241	-0.113341	0.053724	-0.218641	-0.008041	-2.10967	0.034907	1.45709	0.008848	0.925059	0	2	265	--
1	196502208	cg07647459	-0.073847	0.035004	-0.142455	-0.005239	-2.10966	0.034908	1.45708	0.378627	0.538339	0	2	265	--
16	11254820	cg10784813	0.086977	0.041229	0.006169	0.167785	2.10962	0.034911	1.45704	0.128518	0.719974	0	2	265	++
9	2844306	cg06242146	0.122388	0.058015	0.008679	0.236096	2.1096	0.034913	1.45702	0.035524	0.850503	0	2	265	++
11	77128170	cg14708990	0.104262	0.049423	0.007394	0.20113	2.1096	0.034913	1.45701	0.532462	0.465574	0	2	265	++
2	86821365	cg18857618	0.103139	0.048891	0.007312	0.198965	2.10956	0.034917	1.45697	1.71726	0.190046	0.417677	2	265	++
17	51397862	cg16902615	0.087625	0.041537	0.006212	0.169037	2.10956	0.034917	1.45697	2.14357	0.143168	0.533488	2	265	++
6	31758271	cg25367892	-0.074233	0.035189	-0.143204	-0.005262	-2.10954	0.034918	1.45695	1.12336	0.289195	0.109816	2	265	--
3	124269818	cg02593416	0.089927	0.042629	0.006375	0.173479	2.10955	0.034918	1.45696	0	1	NA	1	185	?+
20	5216337	cg16876712	-0.073127	0.034665	-0.141071	-0.005183	-2.10951	0.034921	1.45691	0.29627	0.586231	0	2	265	--
14	69243048	cg25479994	0.071008	0.033661	0.005033	0.136983	2.10951	0.034921	1.45692	0.031258	0.859666	0	2	265	++
6	30881050	cg25075776	0.095038	0.045053	0.006734	0.183343	2.10946	0.034925	1.45686	0.000432	0.983414	0	2	265	++
4	151760941	cg22398909	0.157053	0.074452	0.011127	0.302979	2.10946	0.034926	1.45686	0.014065	0.905594	0	2	265	++
4	153759161	cg06294766	0.099029	0.046946	0.007016	0.191043	2.10944	0.034927	1.45684	1.91162	0.166783	0.476885	2	265	++
3	170418474	cg13879776	0.071323	0.033812	0.005053	0.137594	2.10943	0.034928	1.45683	1.87238	0.171203	0.46592	2	265	++
20	4075166	cg08057101	-0.078488	0.037208	-0.151417	-0.00556	-2.10942	0.034928	1.45682	0.088247	0.766418	0	2	265	--
2	218872669	cg06795233	0.10673	0.050597	0.00756	0.205901	2.10942	0.034929	1.45682	0.083574	0.772511	0	2	265	++
5	164497991	cg16376816	0.099505	0.047172	0.007048	0.191963	2.1094	0.03493	1.4568	0.595004	0.440491	0	2	265	++
8	143549750	cg23106378	-0.20563	0.097484	-0.396698	-0.014562	-2.10938	0.034932	1.45678	0.401625	0.526251	0	2	265	--
11	78574850	cg22389370	0.151157	0.07166	0.010704	0.291609	2.10937	0.034933	1.45677	2.13462	0.144007	0.531531	2	265	++
17	81637007	cg17023289	0.072525	0.034382	0.005136	0.139915	2.10937	0.034933	1.45677	0.840722	0.35919	0	2	265	++
22	20989491	cg18000803	0.104737	0.049653	0.007416	0.202057	2.10937	0.034933	1.45676	0	1	NA	1	185	?+
3	58434089	cg14096962	0.166833	0.079092	0.011812	0.321854	2.10934	0.034936	1.45673	3.14764	0.076037	0.682301	2	265	++
3	184602945	cg02931642	-0.198366	0.094043	-0.38269	-0.014042	-2.10932	0.034937	1.45671	3.47427	0.06233	0.71217	2	265	+-
3	141232604	cg22717015	0.093872	0.044504	0.006644	0.181101	2.1093	0.034939	1.45669	0.678104	0.41024	0	2	265	++
7	99898964	cg12773992	-0.082747	0.03923	-0.159638	-0.005857	-2.1093	0.034939	1.45669	0.406432	0.523786	0	2	265	--
2	196957593	cg23877380	0.103708	0.049167	0.00734	0.200075	2.10928	0.034941	1.45667	1e-06	0.999064	0	2	265	++
6	116616324	cg27298159	0.071809	0.034045	0.005082	0.138537	2.10927	0.034942	1.45666	0.346299	0.556215	0	2	265	++
19	17747445	cg18329931	0.141872	0.067262	0.010039	0.273705	2.10926	0.034942	1.45665	0.015116	0.902149	0	2	265	++
20	24917994	cg11866756	-0.064713	0.03068	-0.124846	-0.00458	-2.10927	0.034942	1.45666	0.184905	0.667191	0	2	265	--
2	231242040	cg23002660	-0.076802	0.036412	-0.148171	-0.005434	-2.10923	0.034945	1.45662	0.000286	0.98651	0	2	265	--
16	13120731	cg00225830	0.106352	0.050422	0.007524	0.20518	2.10922	0.034946	1.4566	2.34425	0.125746	0.573424	2	265	++
19	1947960	cg27585074	-0.066184	0.031379	-0.127687	-0.004682	-2.10922	0.034946	1.4566	0.443783	0.505302	0	2	265	--
6	142846141	cg13829419	-0.075884	0.035978	-0.1464	-0.005368	-2.10921	0.034947	1.45659	0.305754	0.580297	0	2	265	--
13	101172202	cg14120759	0.096825	0.045907	0.006847	0.186802	2.10915	0.034952	1.45653	3.05239	0.080619	0.672387	2	265	-+
4	9381038	cg14490819	0.093978	0.044557	0.006645	0.18131	2.10914	0.034953	1.45652	0.008263	0.927571	0	2	265	++
17	9371106	cg24079251	0.122626	0.05814	0.00867	0.236581	2.10913	0.034954	1.45651	2.67959	0.101642	0.626809	2	265	-+
1	27074481	cg23682945	-0.07378	0.034981	-0.142343	-0.005216	-2.10912	0.034955	1.45649	0.025803	0.872381	0	2	265	--
6	32070377	cg24884217	0.100721	0.047756	0.007121	0.194322	2.1091	0.034956	1.45648	0.608507	0.435351	0	2	265	++
11	126211538	cg24625240	0.072538	0.034393	0.005127	0.139948	2.10908	0.034958	1.45645	4.54785	0.03296	0.780116	2	265	++
1	230067293	cg24865406	0.112412	0.053299	0.007946	0.216879	2.10907	0.034958	1.45645	1.00051	0.317188	0.000507	2	265	++
14	31420252	cg17562250	0.156209	0.074066	0.01104	0.301379	2.10905	0.034961	1.45642	0.144592	0.703758	0	2	265	++
21	44532688	cg26116565	-0.113812	0.053964	-0.219581	-0.008043	-2.10904	0.034961	1.45641	2.07545	0.149686	0.518176	2	265	+-
14	59464391	cg16322262	0.135824	0.064401	0.009598	0.262049	2.10904	0.034962	1.45641	0.071758	0.788795	0	2	265	++
7	65955037	cg14576805	0.113038	0.053598	0.007987	0.21809	2.10902	0.034963	1.45639	0.001606	0.968032	0	2	265	++
17	35537714	cg03526142	0.087606	0.041539	0.00619	0.169023	2.10901	0.034964	1.45638	2.00165	0.157128	0.500412	2	265	++
11	122850353	cg07108916	0.069881	0.033135	0.004937	0.134825	2.109	0.034965	1.45637	0.780003	0.37714	0	2	265	++
2	10278639	cg04747102	-0.089852	0.042604	-0.173355	-0.006348	-2.10899	0.034965	1.45636	1.9591	0.16161	0.48956	2	265	+-
5	145835429	cg09886179	0.112145	0.053176	0.007921	0.216369	2.10896	0.034968	1.45633	1.60326	0.205442	0.37627	2	265	++
3	23797564	cg19520512	0.073669	0.034932	0.005203	0.142136	2.10895	0.034969	1.45631	0.375514	0.540014	0	2	265	++
14	101065529	cg22977139	0.086083	0.040818	0.006079	0.166086	2.10892	0.034971	1.45629	0.152066	0.696569	0	2	265	++
21	28889201	cg24359868	0.094102	0.044621	0.006645	0.181558	2.10893	0.034971	1.45629	0.462359	0.496523	0	2	265	++
5	306722	cg22030839	0.091888	0.043571	0.006489	0.177288	2.10893	0.034971	1.45629	1.76544	0.183947	0.43357	2	265	++
10	72273644	cg22068473	0.096668	0.045838	0.006826	0.18651	2.10892	0.034972	1.45628	0.051242	0.820917	0	2	265	++
2	189878935	cg06561001	-0.126609	0.060035	-0.244278	-0.00894	-2.10892	0.034972	1.45628	0.000736	0.978354	0	2	265	--
5	57299277	cg21189527	0.196676	0.09326	0.013887	0.379465	2.10891	0.034973	1.45627	0.094267	0.758822	0	2	265	++
17	14212220	cg17818792	-0.099553	0.047206	-0.192076	-0.007029	-2.1089	0.034974	1.45626	1.20815	0.271699	0.172287	2	265	--
21	40522996	cg10935073	0.09282	0.044014	0.006553	0.179088	2.10888	0.034975	1.45624	0.048267	0.826106	0	2	265	++
20	51335536	cg08666143	0.130623	0.061939	0.009221	0.252024	2.10888	0.034975	1.45624	1.73686	0.187538	0.424247	2	265	++
7	40860099	cg23315282	0.127479	0.06045	0.008996	0.245961	2.10882	0.03498	1.45618	4.26787	0.03884	0.765691	2	265	-+
1	16629182	cg03180011	-0.071411	0.033863	-0.137782	-0.005039	-2.10881	0.034981	1.45617	0.332525	0.564176	0	2	265	--
12	120928928	cg04176141	0.111652	0.052946	0.007879	0.215425	2.10881	0.034982	1.45616	0.015244	0.901738	0	2	265	++
22	45414161	cg15911859	0.17451	0.082754	0.012313	0.336707	2.10879	0.034983	1.45614	0.194762	0.658982	0	2	265	++
3	62379408	cg14484056	-0.104127	0.049378	-0.200909	-0.007346	-2.10876	0.034985	1.45611	4.43713	0.035165	0.774629	2	265	+-
8	1741924	cg15512373	0.120824	0.057296	0.008524	0.233125	2.10877	0.034985	1.45612	0	1	0	1	185	?+
9	121597984	cg04661709	0.102023	0.048381	0.007197	0.196849	2.10875	0.034986	1.4561	0.235104	0.627765	0	2	265	++
1	57281501	cg00840618	0.116172	0.055091	0.008195	0.22415	2.10875	0.034986	1.4561	0.013607	0.907138	0	2	265	++
11	95977881	cg05276774	-0.161613	0.076639	-0.311826	-0.0114	-2.10874	0.034987	1.45609	0	1	NA	1	185	?-
6	31513911	cg05936432	-0.261001	0.123772	-0.503593	-0.018409	-2.10873	0.034988	1.45608	0.027389	0.868552	0	2	265	--
19	44701087	cg04663994	0.069831	0.033115	0.004925	0.134737	2.10874	0.034988	1.45609	0.86484	0.352388	0	2	265	++
6	157615337	cg10992736	-0.099954	0.047401	-0.192861	-0.007048	-2.10868	0.034993	1.45602	0.753745	0.385293	0	2	265	--
6	37050382	cg08564318	-0.147142	0.069779	-0.283909	-0.010375	-2.10868	0.034993	1.45602	3.64228	0.05633	0.725447	2	265	+-
8	141367202	cg03592763	-0.102306	0.048517	-0.197398	-0.007213	-2.10868	0.034993	1.45602	2.98788	0.08389	0.665315	2	265	+-
10	100775581	cg26870611	0.092631	0.043929	0.00653	0.178732	2.10864	0.034996	1.45598	0.208323	0.648085	0	2	265	++
16	50613858	cg04412156	0.073754	0.034977	0.005198	0.14231	2.10862	0.034997	1.45597	6.37324	0.011585	0.843094	2	265	-+
1	47231877	cg11766986	0.185842	0.088134	0.013099	0.358586	2.10863	0.034997	1.45597	0.045704	0.830715	0	2	265	++
14	35122572	cg04966789	0.119044	0.056456	0.00839	0.229698	2.10861	0.034998	1.45596	0.004922	0.944071	0	2	265	++
11	66545280	cg12883393	0.094656	0.044891	0.00667	0.182643	2.10858	0.035001	1.45592	0.826207	0.363372	0	2	265	++
20	38033600	cg04936382	0.136622	0.064794	0.009625	0.263619	2.10855	0.035003	1.45589	0.438436	0.507878	0	2	265	++
20	38222012	cg14373996	-0.083691	0.039691	-0.161485	-0.005896	-2.10856	0.035003	1.45589	0.12276	0.72606	0	2	265	--
7	99677716	cg05867406	0.120641	0.057215	0.0085	0.232782	2.10856	0.035003	1.45589	0.852461	0.355857	0	2	265	++
3	149008791	cg11981600	-0.139813	0.066308	-0.269777	-0.009849	-2.10854	0.035005	1.45588	1.32401	0.249873	0.244721	2	265	--
1	29125200	cg21291672	0.083636	0.039666	0.005892	0.161381	2.10853	0.035005	1.45587	2.02841	0.154382	0.507004	2	265	-+
16	58433690	cg00546715	-0.066762	0.031663	-0.128822	-0.004703	-2.10853	0.035006	1.45586	0.02982	0.862899	0	2	265	--
17	63461586	cg15580797	0.098768	0.046843	0.006956	0.190579	2.1085	0.035008	1.45583	3.84567	0.049874	0.739968	2	265	-+
19	5074212	cg17339794	-0.04103	0.019459	-0.07917	-0.00289	-2.10849	0.035009	1.45582	2.61887	0.105599	0.618157	2	265	+-
10	99537750	cg13424029	-0.074254	0.035218	-0.14328	-0.005228	-2.10844	0.035013	1.45577	0.057288	0.810835	0	2	265	--
14	74551068	cg14169021	0.07394	0.035069	0.005206	0.142674	2.10844	0.035013	1.45577	0.208883	0.647644	0	2	265	++
4	152258314	cg01094351	0.12318	0.058423	0.008671	0.237689	2.10842	0.035015	1.45575	0.258007	0.611493	0	2	265	++
6	31679056	cg07537699	-0.06202	0.029416	-0.119675	-0.004365	-2.1084	0.035016	1.45573	0.276811	0.598799	0	2	265	--
3	189393893	cg05221381	-0.102923	0.048816	-0.198602	-0.007244	-2.1084	0.035017	1.45572	0.382746	0.536137	0	2	265	--
1	243255508	cg08547694	0.093485	0.04434	0.006579	0.18039	2.10838	0.035018	1.45571	0.387237	0.533755	0	2	265	++
1	229519393	cg16861909	-0.10524	0.049915	-0.203074	-0.007406	-2.10836	0.03502	1.45569	2.43305	0.118801	0.588994	2	265	--
7	75951494	cg17115737	-0.071182	0.033762	-0.137355	-0.005008	-2.10835	0.035021	1.45567	0.735755	0.391024	0	2	265	--
21	37005637	cg12564962	0.104229	0.049436	0.007334	0.201124	2.10834	0.035021	1.45567	0.564378	0.452502	0	2	265	++
10	124671317	cg10908105	-0.072988	0.034619	-0.14084	-0.005135	-2.10834	0.035022	1.45566	0.10999	0.740156	0	2	265	--
7	6059349	cg18840151	0.124547	0.059074	0.008762	0.240331	2.10833	0.035023	1.45565	2.74968	0.097274	0.636322	2	265	++
15	75368717	cg23152055	0.114329	0.054228	0.008042	0.220615	2.10831	0.035025	1.45562	0.084559	0.771212	0	2	265	++
12	56118147	cg13848035	0.165206	0.07836	0.01162	0.318791	2.10829	0.035026	1.45561	1.04867	0.305814	0.04641	2	265	++
3	52685251	cg09817993	-0.222084	0.10534	-0.42855	-0.015618	-2.10826	0.035028	1.45558	0.076597	0.781963	0	2	265	--
6	143450877	cg11862080	0.110637	0.052478	0.00778	0.213493	2.10825	0.035029	1.45557	0.982888	0.321487	0	2	265	++
10	133326367	cg02022739	0.106672	0.050598	0.0075	0.205844	2.10823	0.035031	1.45554	0.019137	0.889973	0	2	265	++
2	218287862	cg14295935	-0.063855	0.030288	-0.12322	-0.00449	-2.10824	0.035031	1.45555	0.933455	0.333967	0	2	265	--
3	146469610	cg04442406	0.240446	0.114051	0.016905	0.463987	2.10823	0.035032	1.45554	0.586272	0.443864	0	2	265	++
1	56009595	cg03688501	0.089668	0.042533	0.006304	0.173032	2.10822	0.035032	1.45553	1.43403	0.231107	0.302667	2	265	++
8	119067385	cg05755779	0.10288	0.0488	0.007233	0.198528	2.10821	0.035033	1.45553	2.26216	0.132569	0.557944	2	265	++
8	55981027	cg16565952	0.084404	0.040036	0.005934	0.162875	2.10821	0.035033	1.45553	0.278029	0.597996	0	2	265	++
14	34491622	cg02528012	-0.104652	0.04964	-0.201947	-0.007357	-2.1082	0.035034	1.45551	0.112468	0.737352	0	2	265	--
1	202811377	cg10101463	0.164733	0.078139	0.01158	0.317886	2.1082	0.035034	1.45551	0.027435	0.868444	0	2	265	++
7	5373470	cg01873143	-0.067661	0.032094	-0.130565	-0.004756	-2.1082	0.035034	1.45551	0.028121	0.866825	0	2	265	--
12	14803976	cg04671087	0.148044	0.070223	0.010407	0.285682	2.1082	0.035034	1.45551	0.047398	0.827654	0	2	265	++
1	218260070	cg22945580	0.097266	0.046137	0.006837	0.187695	2.1082	0.035034	1.45551	0.049417	0.824081	0	2	265	++
1	149917991	cg05467523	-0.099905	0.047389	-0.192787	-0.007023	-2.10819	0.035035	1.4555	0.112587	0.737218	0	2	265	--
21	29019462	cg18001427	0.271648	0.128854	0.019094	0.524203	2.10818	0.035035	1.45549	0.452016	0.501379	0	2	265	++
1	218874611	cg08550523	-0.071942	0.034125	-0.138827	-0.005056	-2.10816	0.035038	1.45546	0.024168	0.876457	0	2	265	--
9	122092566	cg11527279	-0.079337	0.037634	-0.1531	-0.005574	-2.10812	0.035041	1.45542	4.78406	0.028724	0.790972	2	265	+-
13	51584569	cg12113075	0.15876	0.075309	0.011154	0.306366	2.10812	0.035041	1.45542	0	1	NA	1	185	?+
1	20662109	cg24876897	-0.066135	0.031372	-0.127623	-0.004646	-2.10811	0.035042	1.45541	0.063613	0.800875	0	2	265	--
22	19432646	cg02723399	0.128083	0.060758	0.008998	0.247168	2.10809	0.035043	1.4554	0.001161	0.972817	0	2	265	++
16	29815604	cg04800715	-0.165346	0.078435	-0.319078	-0.011614	-2.10807	0.035045	1.45537	0.940942	0.332036	0	2	265	--
7	156105493	cg03810608	-0.092171	0.043724	-0.17787	-0.006472	-2.10803	0.035049	1.45532	3.6e-05	0.995213	0	2	265	--
19	489668	cg14740952	-0.211829	0.100487	-0.408783	-0.014875	-2.10803	0.035049	1.45533	0.823	0.364305	0	2	265	--
7	848423	cg25835464	-0.123835	0.058745	-0.238975	-0.008695	-2.10801	0.03505	1.45531	0.000788	0.9776	0	2	265	--
22	37695817	cg03475527	0.076276	0.036184	0.005355	0.147196	2.10801	0.035051	1.4553	2.43858	0.118383	0.589926	2	265	++
1	83545790	cg20620307	-0.159657	0.075738	-0.308104	-0.011209	-2.108	0.035051	1.4553	1.10507	0.293156	0.095081	2	265	--
22	21934100	cg12894883	-0.099503	0.047203	-0.192021	-0.006985	-2.10798	0.035053	1.45528	1.50243	0.220297	0.334413	2	265	--
22	44634676	cg08366120	0.088388	0.04193	0.006205	0.170572	2.10799	0.035053	1.45528	0.002521	0.959953	0	2	265	++
1	231167184	cg10433805	0.142645	0.067669	0.010013	0.275277	2.10797	0.035053	1.45527	0.294109	0.587599	0	2	265	++
9	137200615	cg03916721	0.139642	0.066245	0.009802	0.269483	2.10796	0.035055	1.45525	0.273145	0.60123	0	2	265	++
2	46827693	cg22013055	0.092157	0.043719	0.006469	0.177846	2.10796	0.035055	1.45525	1.22404	0.268569	0.183033	2	265	++
5	16744402	cg23697575	0.083595	0.039657	0.005867	0.161323	2.10794	0.035056	1.45524	0.176656	0.674263	0	2	265	++
14	53144240	cg19196893	-0.120436	0.057135	-0.232421	-0.008451	-2.10792	0.035059	1.45521	0.862419	0.353063	0	2	265	--
12	117025487	cg12383160	-0.12069	0.057256	-0.232911	-0.008468	-2.10791	0.035059	1.4552	0	1	NA	1	185	?-
19	10868156	cg11354682	0.085858	0.040732	0.006024	0.165691	2.10789	0.035061	1.45518	0.042481	0.836706	0	2	265	++
20	63907629	cg17477733	-0.061465	0.02916	-0.118619	-0.004311	-2.10785	0.035065	1.45513	0.018421	0.892039	0	2	265	--
16	78534162	cg00267416	-0.109314	0.051861	-0.210961	-0.007667	-2.10784	0.035065	1.45512	0.501303	0.478928	0	2	265	--
4	13969137	cg24246077	0.107795	0.05114	0.007559	0.20803	2.10782	0.035067	1.4551	3.77573	0.052001	0.73515	2	265	-+
12	130070545	cg06370094	0.105475	0.05004	0.007396	0.203555	2.10781	0.035068	1.45509	2.39592	0.121653	0.582623	2	265	++
9	86354557	cg11944735	0.080799	0.038334	0.005665	0.155933	2.10778	0.03507	1.45506	0.100291	0.751481	0	2	265	++
5	96808475	cg08802853	0.090466	0.04292	0.006342	0.17459	2.10776	0.035072	1.45504	0.348577	0.55492	0	2	265	++
6	129606350	cg16042841	0.107212	0.050866	0.007515	0.206908	2.10775	0.035073	1.45503	1.63445	0.201088	0.388174	2	265	++
6	44342360	cg01925344	-0.111394	0.05285	-0.214981	-0.007808	-2.10774	0.035073	1.45502	1.50648	0.219677	0.336201	2	265	+-
3	71806988	cg05768065	-0.077596	0.036815	-0.149754	-0.005438	-2.10771	0.035076	1.45498	0.228435	0.632687	0	2	265	--
16	50153664	cg11688073	0.115003	0.054564	0.008059	0.221948	2.10769	0.035078	1.45497	0.036213	0.849076	0	2	265	++
17	28365405	cg04192492	-0.141375	0.067077	-0.272845	-0.009905	-2.10766	0.035081	1.45493	1.87474	0.170934	0.466592	2	265	--
2	4111315	cg13836563	-0.095499	0.04531	-0.184307	-0.006691	-2.10766	0.035081	1.45493	1.12352	0.289163	0.109937	2	265	--
1	1678532	cg20429981	0.108085	0.051282	0.007572	0.208598	2.10765	0.035081	1.45493	0	1	NA	1	185	?+
2	122178762	cg02167856	0.100638	0.047749	0.00705	0.194225	2.10764	0.035082	1.45491	3.25073	0.071392	0.692377	2	265	-+
18	35410735	cg24897408	0.116474	0.055263	0.008159	0.224788	2.10764	0.035082	1.45491	0	1	NA	1	185	?+
2	15941899	cg08884624	0.100537	0.047702	0.007041	0.194034	2.10759	0.035086	1.45486	0.015768	0.900073	0	2	265	++
1	223845357	cg16904639	0.166593	0.079044	0.011666	0.321521	2.10759	0.035087	1.45486	0.001255	0.971745	0	2	265	++
20	2750455	cg17069396	0.17028	0.080795	0.011922	0.328639	2.10756	0.03509	1.45482	0.631159	0.42693	0	2	265	++
1	193106060	cg15361231	-0.078212	0.037111	-0.150949	-0.005475	-2.10752	0.035092	1.45479	0.015735	0.900176	0	2	265	--
19	51888003	cg23010048	0.124267	0.058963	0.008699	0.239835	2.10752	0.035092	1.45479	0.017335	0.89525	0	2	265	++
17	82445249	cg02244309	-0.057762	0.027408	-0.111481	-0.004043	-2.10752	0.035093	1.45478	1.02172	0.312112	0.021256	2	265	--
2	233759395	cg19146119	0.086945	0.041255	0.006085	0.167804	2.1075	0.035094	1.45477	2.35456	0.124917	0.575292	2	265	-+
18	32471771	cg14177418	0.088642	0.04206	0.006204	0.171081	2.1075	0.035095	1.45476	0.052802	0.818258	0	2	265	++
8	144902713	cg14390567	0.075567	0.035856	0.005288	0.145845	2.10749	0.035096	1.45475	0.549251	0.458624	0	2	265	++
21	43603259	cg07779296	0.079573	0.037758	0.005568	0.153578	2.10747	0.035097	1.45473	1.13884	0.285898	0.121912	2	265	++
2	85538947	cg01387978	0.122656	0.058201	0.008582	0.23673	2.10745	0.035098	1.45471	1.2256	0.268264	0.184076	2	265	++
16	67110150	cg08584304	-0.127666	0.060578	-0.246399	-0.008933	-2.10746	0.035098	1.45472	0.110796	0.73924	0	2	265	--
15	89750651	cg06991829	0.106168	0.050378	0.007428	0.204909	2.10745	0.035099	1.4547	3.24972	0.071436	0.692281	2	265	++
18	58917292	cg02428532	-0.089616	0.042523	-0.172962	-0.00627	-2.10745	0.035099	1.45471	0.000309	0.985979	0	2	265	--
17	70137455	cg00193521	0.069707	0.033077	0.004876	0.134539	2.1074	0.035103	1.45465	3.78904	0.051589	0.736081	2	265	++
12	132203113	cg24630778	0.092535	0.04391	0.006472	0.178598	2.10739	0.035104	1.45464	0.174713	0.675957	0	2	265	++
10	23980539	cg10325509	-0.088379	0.041938	-0.170578	-0.006181	-2.10738	0.035105	1.45464	0.016573	0.897566	0	2	265	--
12	116738078	cg14994737	0.142132	0.067445	0.009939	0.274325	2.10737	0.035106	1.45462	0.362015	0.547389	0	2	265	++
12	12069978	cg27366072	0.070326	0.033372	0.004916	0.135736	2.10732	0.03511	1.45457	0.85662	0.354686	0	2	265	++
5	112333923	cg13957319	-0.074487	0.035347	-0.143767	-0.005206	-2.10729	0.035113	1.45453	0.474749	0.490811	0	2	265	--
15	67098808	cg25594736	-0.085172	0.040418	-0.164391	-0.005953	-2.10728	0.035114	1.45452	0.599651	0.438711	0	2	265	--
10	90993759	cg15795175	0.093329	0.04429	0.006521	0.180137	2.10723	0.035118	1.45447	0.032178	0.857637	0	2	265	++
2	224787558	cg14317052	-0.110685	0.052527	-0.213637	-0.007733	-2.10721	0.035119	1.45445	1.11572	0.290842	0.103719	2	265	--
1	32265875	cg16348358	-0.056783	0.026947	-0.109599	-0.003967	-2.10722	0.035119	1.45446	0.002126	0.96322	0	2	265	--
3	54321882	cg24590723	0.12878	0.061114	0.008996	0.248564	2.10719	0.035121	1.45443	0.001172	0.972695	0	2	265	++
20	60138485	cg03344985	-0.105964	0.050287	-0.204527	-0.007402	-2.1072	0.035121	1.45443	1.58639	0.207842	0.369639	2	265	--
2	118850026	cg18093372	0.07853	0.037268	0.005484	0.151575	2.10715	0.035125	1.45439	1.20474	0.272376	0.169946	2	265	++
22	50152531	cg25986673	-0.080545	0.038225	-0.155467	-0.005624	-2.10713	0.035126	1.45436	0.534415	0.464757	0	2	265	--
16	1705995	cg10965860	0.124326	0.059002	0.008681	0.239971	2.10713	0.035127	1.45436	0.075234	0.783863	0	2	265	++
1	234532619	cg13023668	-0.06781	0.032182	-0.130887	-0.004734	-2.10711	0.035128	1.45435	1.31335	0.251788	0.238591	2	265	--
11	64715321	cg08522698	0.107467	0.051002	0.007503	0.207431	2.10711	0.035128	1.45434	0	1	NA	1	185	?+
5	72441888	cg22899000	0.085139	0.040406	0.005944	0.164334	2.1071	0.035129	1.45434	0.237289	0.626171	0	2	265	++
5	175892662	cg26218242	0.094021	0.044622	0.006562	0.181479	2.10707	0.035132	1.4543	1.27107	0.259566	0.213261	2	265	++
2	112256242	cg04170334	-0.079048	0.037517	-0.15258	-0.005515	-2.10701	0.035137	1.45423	0.638988	0.424077	0	2	265	--
10	73809136	cg22612033	-0.136436	0.064754	-0.263354	-0.009519	-2.10699	0.035138	1.45422	0.406231	0.523889	0	2	265	--
15	73887125	cg02231038	0.094438	0.044821	0.006588	0.182287	2.10699	0.035138	1.45422	1.96644	0.160826	0.491468	2	265	-+
13	112988200	cg12159259	0.055831	0.026498	0.003894	0.107768	2.10697	0.035141	1.45419	1.40346	0.236145	0.287475	2	265	++
8	141254716	cg12134349	0.113815	0.054019	0.007937	0.219693	2.10693	0.035144	1.45415	2.79106	0.094792	0.641713	2	265	++
19	10333754	cg11509953	0.098249	0.046631	0.006852	0.189645	2.10693	0.035144	1.45415	0.559672	0.454393	0	2	265	++
6	70058479	cg02211885	-0.17353	0.082362	-0.334959	-0.012102	-2.10693	0.035144	1.45415	0	1	NA	1	185	?-
9	21450987	cg06800893	0.106784	0.050683	0.007446	0.206122	2.10691	0.035145	1.45413	0	1	NA	1	185	?+
13	113089548	cg11550161	0.069193	0.032841	0.004824	0.133563	2.1069	0.035147	1.45412	0	1	NA	1	185	?+
5	2371495	cg07467745	-0.097409	0.046235	-0.18803	-0.006789	-2.10683	0.035152	1.45405	0.54023	0.462338	0	2	265	--
7	4861817	cg03707183	0.16622	0.078896	0.011584	0.320857	2.10682	0.035153	1.45403	0.653521	0.418857	0	2	265	++
9	2808472	cg10827098	0.089485	0.042474	0.006236	0.172734	2.10682	0.035154	1.45403	0.341603	0.558905	0	2	265	++
10	52668266	cg17451361	0.09181	0.043578	0.006398	0.177222	2.10682	0.035154	1.45403	2.26677	0.132175	0.558844	2	265	-+
2	223837981	cg05103387	0.204106	0.09688	0.014221	0.393992	2.10679	0.035156	1.454	0.143722	0.704609	0	2	265	++
10	13056354	cg01752534	0.082704	0.039258	0.005759	0.15965	2.10669	0.035164	1.4539	0.703828	0.4015	0	2	265	++
15	60752629	cg02010763	0.168076	0.079782	0.011702	0.324449	2.10668	0.035166	1.45388	0.028568	0.865779	0	2	265	++
3	182793112	cg02528468	0.106364	0.050489	0.007405	0.205322	2.10667	0.035167	1.45387	0.054975	0.814622	0	2	265	++
8	102806407	cg22161983	0.126766	0.060175	0.008824	0.244709	2.10663	0.03517	1.45383	0.684472	0.408051	0	2	265	++
19	840949	cg23386659	-0.09086	0.043131	-0.175397	-0.006324	-2.10661	0.035171	1.45381	0.108618	0.741723	0	2	265	--
19	49325371	cg00041047	0.103797	0.049272	0.007224	0.20037	2.10662	0.035171	1.45382	2.49097	0.114501	0.59855	2	265	++
16	29655319	cg03403209	-0.072043	0.034199	-0.139072	-0.005014	-2.10661	0.035172	1.45381	0.071975	0.788482	0	2	265	--
16	88926644	cg03040848	0.092779	0.044042	0.006457	0.1791	2.10661	0.035172	1.45381	7.13689	0.007551	0.859883	2	265	-+
2	64661704	cg17812834	-0.075702	0.035936	-0.146136	-0.005268	-2.1066	0.035173	1.4538	0.378199	0.538569	0	2	265	--
6	32149271	cg24125828	0.092916	0.044107	0.006465	0.179366	2.10658	0.035174	1.45378	0.321448	0.570739	0	2	265	++
6	146735485	cg17282428	-0.122455	0.058131	-0.236392	-0.008519	-2.10654	0.035177	1.45374	0.622914	0.429967	0	2	265	--
22	25212581	cg02349672	0.11357	0.053913	0.007901	0.21924	2.10655	0.035177	1.45374	0.012398	0.91134	0	2	265	++
16	89098581	cg05104581	0.107314	0.050943	0.007465	0.207163	2.10654	0.035178	1.45373	0.311262	0.576907	0	2	265	++
6	45663669	cg04139449	0.095669	0.045416	0.006655	0.184684	2.10653	0.035179	1.45372	0.098184	0.75402	0	2	265	++
11	46476428	cg17255287	0.101786	0.04832	0.00708	0.196492	2.10652	0.03518	1.45371	0.133977	0.714343	0	2	265	++
12	50284545	cg15819890	-0.099665	0.047313	-0.192399	-0.006932	-2.10651	0.03518	1.45371	0.043508	0.834772	0	2	265	--
11	2651509	cg18477587	0.085833	0.040746	0.00597	0.165696	2.10651	0.03518	1.4537	1.24323	0.26485	0.195643	2	265	++
4	815663	cg24464265	0.1232	0.058486	0.008566	0.237833	2.10646	0.035184	1.45365	0.704742	0.401195	0	2	265	++
3	134614868	cg06655840	-0.140163	0.06654	-0.27058	-0.009745	-2.10645	0.035185	1.45364	0.730379	0.39276	0	2	265	--
7	13801338	cg20255797	0.06568	0.031181	0.004565	0.126796	2.10639	0.03519	1.45358	0.030267	0.861886	0	2	265	++
20	5734870	cg14699069	0.126449	0.060032	0.008787	0.244112	2.10637	0.035192	1.45355	0.070938	0.789976	0	2	265	++
14	50944683	cg12753072	0.114864	0.054532	0.007981	0.221746	2.10636	0.035194	1.45354	2.91372	0.087829	0.656796	2	265	++
19	8571108	cg08209601	-0.080816	0.038369	-0.15602	-0.005612	-2.10627	0.035201	1.45345	0.079751	0.777634	0	2	265	--
9	95552349	cg03309252	0.127628	0.060594	0.008864	0.246393	2.10628	0.035201	1.45345	0.021028	0.884703	0	2	265	++
12	117231980	cg02016068	0.144666	0.068683	0.010047	0.279286	2.10628	0.035201	1.45345	0.518546	0.471463	0	2	265	++
6	33447809	cg08731429	0.102671	0.048746	0.007129	0.198212	2.10625	0.035203	1.45342	0.237164	0.626262	0	2	265	++
5	55053468	cg19699832	0.083958	0.039862	0.005829	0.162087	2.10623	0.035205	1.4534	2.57844	0.108328	0.612169	2	265	-+
17	833349	cg05431974	0.085963	0.040814	0.005967	0.165959	2.10621	0.035207	1.45338	0.300597	0.583508	0	2	265	++
3	168095678	cg01635475	0.12087	0.057389	0.008388	0.233352	2.10616	0.035211	1.45332	1.20671	0.271985	0.171301	2	265	++
22	38957544	cg27504369	-0.075024	0.035621	-0.144841	-0.005206	-2.10616	0.035211	1.45333	0.001672	0.967386	0	2	265	--
3	37900272	cg11373212	-0.073795	0.035038	-0.14247	-0.005121	-2.10614	0.035212	1.45331	0.176177	0.67468	0	2	265	--
7	157769232	cg23740652	0.12596	0.059807	0.008739	0.243181	2.10611	0.035215	1.45328	0.423595	0.515149	0	2	265	++
5	132000092	cg01447564	-0.063522	0.030161	-0.122637	-0.004406	-2.10609	0.035216	1.45325	0.980695	0.322027	0	2	265	--
12	124392103	cg11050793	-0.072841	0.034586	-0.14063	-0.005052	-2.10606	0.035219	1.45322	0.345688	0.556564	0	2	265	--
18	62652195	cg19583754	0.118825	0.056421	0.00824	0.22941	2.10604	0.035221	1.4532	2.87425	0.090007	0.652083	2	265	-+
17	79130783	cg01417606	0.139364	0.066174	0.009662	0.269066	2.10601	0.035224	1.45316	0.029248	0.864209	0	2	265	++
4	183823796	cg11158954	0.085204	0.040458	0.005907	0.164502	2.10599	0.035225	1.45315	1.23366	0.266697	0.189403	2	265	++
17	819756	cg04101699	0.123193	0.058497	0.00854	0.237847	2.10599	0.035225	1.45314	0	1	NA	1	185	?+
2	172102936	cg15326320	0.110746	0.052586	0.007676	0.213815	2.10598	0.035226	1.45313	1.26696	0.260338	0.210709	2	265	++
6	53149390	cg26174736	0.14115	0.067024	0.009783	0.272518	2.10596	0.035228	1.45311	0	1	NA	1	185	?+
22	40732697	cg01530294	-0.060562	0.028758	-0.116927	-0.004197	-2.10593	0.035231	1.45308	1.6298	0.201731	0.386427	2	265	+-
16	1260313	cg14223135	-0.080712	0.038326	-0.155831	-0.005593	-2.10592	0.035232	1.45307	0.288167	0.591398	0	2	265	--
7	110724877	cg00399162	-0.129209	0.061355	-0.249466	-0.008953	-2.10591	0.035232	1.45306	0.122522	0.726315	0	2	265	--
14	77237765	cg10768576	0.105609	0.050149	0.007317	0.203901	2.1059	0.035233	1.45305	0.050127	0.822842	0	2	265	++
11	125901462	cg03412763	-0.161391	0.076637	-0.3116	-0.011182	-2.10591	0.035233	1.45306	0.215853	0.642218	0	2	265	--
15	52020001	cg10184376	0.152096	0.072224	0.010537	0.293655	2.10589	0.035234	1.45304	0.125596	0.723043	0	2	265	++
5	93570926	cg11700800	0.05817	0.027623	0.004029	0.112311	2.10587	0.035236	1.45302	0.833387	0.361295	0	2	265	++
10	43964522	cg12942844	-0.065286	0.031002	-0.12605	-0.004522	-2.10585	0.035238	1.45299	0.003127	0.955406	0	2	265	--
10	89829220	cg11997352	-0.196634	0.093376	-0.379651	-0.013618	-2.10584	0.035239	1.45298	0.114063	0.735565	0	2	265	--
8	124372485	cg15421236	0.162761	0.077292	0.011269	0.314254	2.10579	0.035242	1.45293	0.070947	0.789963	0	2	265	++
12	45204890	cg19196676	-0.096852	0.045993	-0.186999	-0.006704	-2.10577	0.035245	1.45291	0	1	NA	1	185	?-
3	6862952	cg19385628	0.101918	0.0484	0.007055	0.196782	2.10576	0.035246	1.4529	0.838307	0.359882	0	2	265	++
2	178450895	cg00534253	0.08769	0.041643	0.00607	0.169311	2.10576	0.035246	1.45289	0.791135	0.373757	0	2	265	++
8	85979316	cg10815036	0.124853	0.059291	0.008642	0.241064	2.10575	0.035246	1.45289	1.84972	0.173815	0.459379	2	265	-+
1	7705292	cg09696653	0.146209	0.069434	0.010119	0.282299	2.10573	0.035248	1.45287	0.02189	0.882381	0	2	265	++
12	130814101	cg10597823	0.087049	0.041339	0.006024	0.168074	2.10572	0.035249	1.45286	0.182277	0.669424	0	2	265	++
2	42361199	cg25101500	0.14123	0.06707	0.009773	0.272687	2.10572	0.035249	1.45285	0.522151	0.469925	0	2	265	++
4	140367746	cg04421420	0.10707	0.050847	0.007409	0.20673	2.1057	0.03525	1.45284	1.86824	0.171677	0.464736	2	265	-+
22	38461446	cg09337544	-0.133598	0.063446	-0.257953	-0.009244	-2.10569	0.035251	1.45283	0	1	NA	1	80	-?
7	100585993	cg15560632	0.093999	0.04464	0.006504	0.181493	2.1057	0.035251	1.45283	0.032336	0.857292	0	2	265	++
3	187901795	cg17491554	0.118418	0.056237	0.008193	0.228643	2.10568	0.035252	1.45281	2.06733	0.150485	0.516285	2	265	-+
6	160091431	cg08595806	0.104295	0.04953	0.007215	0.201374	2.10567	0.035253	1.4528	0.782744	0.376303	0	2	265	++
6	30704103	cg02364450	-0.067729	0.032165	-0.130772	-0.004685	-2.10566	0.035254	1.45279	0.787918	0.374731	0	2	265	--
17	48611050	cg24973150	0.137634	0.065364	0.00952	0.265748	2.10564	0.035256	1.45277	0.003577	0.952308	0	2	265	++
16	81205219	cg10487619	-0.140764	0.066851	-0.271792	-0.009735	-2.10563	0.035257	1.45276	0.942294	0.331689	0	2	265	--
12	66177233	cg05377931	0.098937	0.046987	0.006842	0.191032	2.10561	0.035258	1.45274	1.55644	0.212187	0.35751	2	265	++
4	82798295	cg20676578	0.092028	0.043707	0.006363	0.177693	2.10558	0.035261	1.4527	1.60115	0.205741	0.375447	2	265	++
20	43431324	cg27100292	-0.123374	0.058595	-0.238219	-0.008528	-2.10554	0.035264	1.45267	0.285807	0.59292	0	2	265	--
17	36937193	cg10356613	0.155101	0.073664	0.010721	0.299482	2.10554	0.035265	1.45266	1.16809	0.279794	0.143902	2	265	++
6	90446385	cg24501007	0.097887	0.046492	0.006764	0.189011	2.10548	0.03527	1.4526	0.066801	0.796053	0	2	265	++
3	158802386	cg09459188	0.10111	0.048022	0.006986	0.195234	2.10547	0.035271	1.45258	0.290022	0.590207	0	2	265	++
6	144264559	cg25784969	-0.168179	0.079878	-0.32474	-0.011618	-2.10545	0.035272	1.45257	1.05675	0.303958	0.053701	2	265	--
22	31233489	cg19262289	-0.070158	0.033322	-0.13547	-0.004847	-2.10545	0.035272	1.45256	0.78982	0.374155	0	2	265	--
2	189486449	cg08054472	0.102026	0.048458	0.007048	0.197003	2.10545	0.035272	1.45256	0.885252	0.346767	0	2	265	++
8	141254669	cg26101485	0.109542	0.052029	0.007566	0.211519	2.10542	0.035275	1.45253	0.165064	0.684536	0	2	265	++
7	140474675	cg19494591	-0.077326	0.036727	-0.14931	-0.005341	-2.10542	0.035275	1.45253	1.42041	0.233335	0.29598	2	265	--
1	204378230	cg10519709	0.153877	0.073087	0.010627	0.297127	2.10541	0.035276	1.45252	0.831288	0.3619	0	2	265	++
2	74648420	cg01287476	0.068724	0.032642	0.004746	0.132702	2.1054	0.035277	1.45251	0.304959	0.58079	0	2	265	++
15	57978311	cg24912701	-0.105051	0.049896	-0.202848	-0.007255	-2.10539	0.035277	1.4525	0.041068	0.839407	0	2	265	--
3	136818326	cg22156842	-0.134965	0.064105	-0.260611	-0.00932	-2.10539	0.035277	1.4525	0.110102	0.740028	0	2	265	--
15	30992058	cg00983485	0.105568	0.050142	0.00729	0.203847	2.10539	0.035278	1.4525	0.00752	0.930896	0	2	265	++
13	36345681	cg01404317	-0.116237	0.055209	-0.224447	-0.008026	-2.10537	0.035279	1.45249	0.042447	0.83677	0	2	265	--
10	44982931	cg24488866	0.103026	0.048935	0.007113	0.198939	2.10534	0.035281	1.45245	0.429938	0.51202	0	2	265	++
15	26103447	cg07561166	-0.069069	0.032807	-0.13337	-0.004767	-2.10532	0.035284	1.45242	2.0886	0.148402	0.521211	2	265	+-
21	44012521	cg23513504	0.093965	0.044633	0.006485	0.181445	2.1053	0.035285	1.45241	5.71718	0.0168	0.825089	2	265	++
15	29113949	cg14206962	0.041941	0.019921	0.002895	0.080987	2.1053	0.035285	1.45241	2.60385	0.106605	0.615953	2	265	-+
7	155812718	cg24089551	-0.11973	0.056871	-0.231198	-0.008263	-2.10529	0.035286	1.45239	0.790281	0.374015	0	2	265	--
19	28405853	cg18789045	-0.101752	0.048332	-0.196482	-0.007022	-2.10528	0.035287	1.45239	0.817627	0.365875	0	2	265	--
19	2076775	cg15533809	0.108871	0.051713	0.007513	0.210228	2.10528	0.035287	1.45239	0.07248	0.78776	0	2	265	++
1	223696090	cg06726529	-0.090156	0.042824	-0.174091	-0.006222	-2.10528	0.035287	1.45239	0.506312	0.47674	0	2	265	--
12	29380835	cg12649244	-0.105878	0.050293	-0.204453	-0.007304	-2.10523	0.035291	1.45233	0.037932	0.845579	0	2	265	--
14	28765697	cg26206396	0.082149	0.039022	0.005667	0.158632	2.10522	0.035292	1.45232	1.69967	0.192332	0.411649	2	265	++
1	173476984	cg19585271	0.130343	0.061914	0.008992	0.251694	2.10523	0.035292	1.45233	0.057411	0.810636	0	2	265	++
2	163605093	cg11442280	0.109956	0.052231	0.007584	0.212328	2.10521	0.035293	1.45231	4.66881	0.030715	0.785812	2	265	-+
1	150579540	cg17217603	0.141686	0.067303	0.009772	0.2736	2.1052	0.035294	1.45229	0.08323	0.772967	0	2	265	++
3	196634405	cg05607740	-0.093993	0.044648	-0.181503	-0.006482	-2.10519	0.035295	1.45229	0.562145	0.453397	0	2	265	--
8	35625493	cg22386073	0.097233	0.046188	0.006705	0.187761	2.10518	0.035296	1.45228	0.032872	0.856127	0	2	265	++
11	85599747	cg21409491	0.115928	0.055068	0.007995	0.223861	2.10518	0.035296	1.45228	3.457	0.062984	0.710732	2	265	-+
4	158658478	cg15902621	0.075416	0.035824	0.0052	0.145631	2.10516	0.035297	1.45226	0.596438	0.43994	0	2	265	++
20	1764873	cg01247490	-0.082984	0.039419	-0.160246	-0.005722	-2.10516	0.035297	1.45226	1.9365	0.164049	0.483605	2	265	--
22	33320808	cg16900508	0.070428	0.033455	0.004856	0.135999	2.10515	0.035299	1.45224	1.32413	0.249852	0.244789	2	265	++
17	7084258	cg24418447	-0.109622	0.052074	-0.211686	-0.007558	-2.10513	0.0353	1.45223	0.163721	0.685754	0	2	265	--
10	7411508	cg16818993	0.093376	0.044357	0.006437	0.180315	2.10513	0.0353	1.45222	0.120822	0.728144	0	2	265	++
18	50820222	cg19355919	0.070202	0.033348	0.004839	0.135565	2.10511	0.035302	1.4522	2.78896	0.094916	0.641444	2	265	++
15	52176652	cg17191518	0.101361	0.04815	0.006986	0.195735	2.10509	0.035303	1.45219	6.47105	0.010965	0.845466	2	265	++
2	162340573	cg08066875	-0.058863	0.027962	-0.113669	-0.004057	-2.10507	0.035305	1.45216	0.032981	0.855892	0	2	265	--
3	134485586	cg10706034	0.136881	0.065026	0.00943	0.264332	2.10503	0.035309	1.45211	0.030964	0.86032	0	2	265	++
5	32281075	cg18308585	0.069397	0.032969	0.004778	0.134016	2.10492	0.035318	1.452	1.2095	0.271432	0.173209	2	265	++
1	100152395	cg16260695	0.082052	0.038981	0.005649	0.158454	2.10493	0.035318	1.45201	0.528165	0.467379	0	2	265	++
11	118241405	cg09622616	-0.108877	0.051727	-0.210262	-0.007492	-2.10485	0.035325	1.45192	0.040009	0.841462	0	2	265	--
11	114261893	cg10974001	-0.093532	0.044437	-0.180627	-0.006436	-2.10483	0.035326	1.45191	0.057034	0.811246	0	2	265	--
7	13875077	cg08733159	-0.109835	0.052183	-0.212114	-0.007556	-2.10479	0.035329	1.45186	5.72531	0.016722	0.825337	2	265	+-
1	2413558	cg23928726	-0.096917	0.046046	-0.187167	-0.006668	-2.1048	0.035329	1.45187	0.856799	0.354636	0	2	265	--
22	17083724	cg19901866	-0.122853	0.058369	-0.237256	-0.00845	-2.10478	0.035331	1.45185	0.63382	0.425957	0	2	265	--
1	92486351	cg25232660	0.101965	0.048444	0.007014	0.196916	2.10478	0.035331	1.45185	0.052548	0.818688	0	2	265	++
2	207724609	cg24718209	0.101194	0.048079	0.00696	0.195428	2.10477	0.035331	1.45184	0.019179	0.889855	0	2	265	++
6	2903023	cg18676237	0.17465	0.082978	0.012013	0.337288	2.10477	0.035332	1.45184	0.401746	0.526189	0	2	265	++
1	30756274	cg17418085	-0.110196	0.052356	-0.212814	-0.007578	-2.10474	0.035334	1.45181	0.015241	0.901747	0	2	265	--
16	30481609	cg16053299	-0.068743	0.032662	-0.13276	-0.004726	-2.10471	0.035337	1.45177	0.090151	0.763986	0	2	265	--
13	39788346	cg17168460	0.088588	0.04209	0.006091	0.171085	2.1047	0.035338	1.45176	0.029859	0.862811	0	2	265	++
17	80895034	cg21289763	-0.055555	0.026396	-0.10729	-0.003819	-2.10469	0.035338	1.45175	2.23833	0.134627	0.553237	2	265	+-
4	185122872	cg17609658	-0.144306	0.068565	-0.278693	-0.009919	-2.10467	0.03534	1.45173	2.73288	0.098302	0.634085	2	265	+-
7	100894553	cg14824670	0.052725	0.025052	0.003624	0.101827	2.10466	0.035341	1.45172	0.018647	0.891382	0	2	265	++
16	89722953	cg04044418	0.094239	0.044777	0.006477	0.182002	2.10464	0.035343	1.4517	3.4518	0.063183	0.710296	2	265	++
15	66483504	cg19742173	-0.080227	0.03812	-0.154941	-0.005512	-2.10461	0.035345	1.45167	0.149543	0.698973	0	2	265	--
6	30329604	cg17080697	-0.070146	0.033329	-0.135471	-0.00482	-2.10462	0.035345	1.45168	0.120697	0.72828	0	2	265	--
10	6215282	cg09097341	-0.083008	0.039441	-0.160312	-0.005704	-2.10461	0.035345	1.45167	0.542019	0.461597	0	2	265	--
10	80408286	cg01851208	-0.149446	0.071009	-0.288623	-0.010268	-2.1046	0.035346	1.45166	0.14184	0.706458	0	2	265	--
11	68033802	cg06075793	0.078888	0.037484	0.00542	0.152355	2.10458	0.035348	1.45164	3.47702	0.062227	0.712398	2	265	-+
21	32612484	cg14260218	0.087098	0.041385	0.005983	0.168213	2.10458	0.035349	1.45163	2.69005	0.100976	0.62826	2	265	++
5	160684904	cg06843422	0.089904	0.042719	0.006176	0.173633	2.10457	0.035349	1.45162	0.043577	0.834643	0	2	265	++
16	29816160	cg03485710	0.080531	0.038265	0.005531	0.15553	2.10455	0.03535	1.45161	0.124872	0.723809	0	2	265	++
9	136077865	cg14350701	0.078853	0.037468	0.005416	0.15229	2.10454	0.035351	1.4516	0.051189	0.821008	0	2	265	++
17	63968271	cg21091640	0.097812	0.046477	0.006718	0.188906	2.10454	0.035352	1.45159	3.72834	0.053497	0.731784	2	265	-+
6	24774648	cg27583138	-0.117464	0.055815	-0.226862	-0.008066	-2.10452	0.035353	1.45157	1.55917	0.211787	0.358632	2	265	--
10	78421432	cg26503125	0.118509	0.056312	0.008137	0.228881	2.1045	0.035355	1.45155	0.076401	0.782235	0	2	265	++
17	47323783	cg07515367	0.136802	0.065005	0.009393	0.264211	2.1045	0.035355	1.45155	0.033885	0.853953	0	2	265	++
5	12245441	cg11730014	0.102722	0.04881	0.007053	0.19839	2.10451	0.035355	1.45155	0.162649	0.686729	0	2	265	++
15	74367499	cg23808031	0.072973	0.034675	0.00501	0.140936	2.10448	0.035357	1.45153	0.267716	0.604868	0	2	265	++
3	184347515	cg08898912	0.098947	0.047018	0.006792	0.191101	2.10445	0.035359	1.45149	0.559219	0.454575	0	2	265	++
9	121282860	cg14186336	-0.062444	0.029673	-0.120603	-0.004286	-2.10444	0.03536	1.45148	0.568682	0.450783	0	2	265	--
20	23358729	cg15688807	-0.072809	0.034598	-0.14062	-0.004997	-2.10444	0.03536	1.45149	1.35291	0.24477	0.260852	2	265	--
8	38728664	cg15659713	0.111992	0.053218	0.007686	0.216299	2.10442	0.035362	1.45146	2.56009	0.109592	0.609389	2	265	++
11	67428710	cg24197212	0.115986	0.055115	0.00796	0.224012	2.10442	0.035362	1.45147	0.043306	0.83515	0	2	265	++
13	106587964	cg14484069	0.11966	0.056861	0.008212	0.231107	2.10442	0.035362	1.45146	4.24314	0.039409	0.764326	2	265	-+
1	103108515	cg00325149	0.111856	0.053153	0.007676	0.216036	2.10441	0.035363	1.45145	0.091233	0.762615	0	2	265	++
19	6077482	cg24292741	-0.073608	0.034978	-0.142166	-0.005051	-2.1044	0.035364	1.45145	0.656801	0.417692	0	2	265	--
14	96204924	cg08328671	0.101114	0.048049	0.006937	0.195291	2.10437	0.035366	1.45141	0.253936	0.614317	0	2	265	++
1	40072879	cg00202617	0.09756	0.046361	0.006693	0.188428	2.10437	0.035366	1.45141	2.72886	0.098549	0.633547	2	265	-+
4	1683011	cg08833010	-0.142232	0.06759	-0.274708	-0.009757	-2.10435	0.035368	1.45139	0.3123	0.576272	0	2	265	--
20	36769170	cg19546693	-0.10481	0.049806	-0.202431	-0.007189	-2.10435	0.035368	1.45138	0.001529	0.968811	0	2	265	--
7	86786745	cg21295221	-0.072672	0.034534	-0.140358	-0.004985	-2.10435	0.035368	1.45139	0.026245	0.871304	0	2	265	--
8	12722875	cg20450712	-0.180499	0.085776	-0.348619	-0.012379	-2.10432	0.035371	1.45135	1.5381	0.214901	0.349846	2	265	--
1	20718380	cg18486150	0.068512	0.032558	0.004698	0.132326	2.10428	0.035374	1.45132	0.078663	0.779117	0	2	265	++
13	112115854	cg19075377	0.101961	0.048455	0.00699	0.196932	2.10427	0.035375	1.4513	0.156657	0.692253	0	2	265	++
11	45965457	cg00916915	-0.116493	0.05536	-0.224999	-0.007987	-2.10427	0.035375	1.4513	0.010425	0.918677	0	2	265	--
12	26953652	cg14195907	-0.076831	0.036512	-0.148394	-0.005267	-2.10427	0.035375	1.4513	0.000283	0.986574	0	2	265	--
8	19937790	cg09593845	-0.058394	0.027751	-0.112786	-0.004003	-2.10426	0.035376	1.45129	0.270066	0.603287	0	2	265	--
1	26318081	cg19743891	0.109502	0.052039	0.007505	0.2115	2.10422	0.035379	1.45125	0.833139	0.361366	0	2	265	++
16	4686061	cg04083430	-0.174596	0.082974	-0.337225	-0.011967	-2.10422	0.035379	1.45125	1.81676	0.1777	0.449569	2	265	--
9	975824	cg14067101	0.066286	0.031501	0.004543	0.128029	2.10421	0.03538	1.45124	0.299888	0.583953	0	2	265	++
4	73223353	cg21591274	-0.11601	0.055133	-0.224071	-0.00795	-2.1042	0.035381	1.45123	5.00323	0.0253	0.800129	2	265	+-
12	20342363	cg00648632	0.111877	0.053169	0.007666	0.216088	2.10418	0.035383	1.4512	1.58859	0.207528	0.370511	2	265	++
3	33115223	cg15602692	-0.072678	0.03454	-0.140377	-0.00498	-2.10417	0.035384	1.4512	0.112477	0.737342	0	2	265	--
3	86990385	cg06391577	0.146395	0.069575	0.010028	0.282761	2.10414	0.035387	1.45116	0.236509	0.626739	0	2	265	++
5	72159983	cg04243968	0.113543	0.053962	0.007777	0.219308	2.10412	0.035388	1.45114	0	1	NA	1	185	?+
7	129205375	cg20489453	0.081277	0.038628	0.005566	0.156988	2.1041	0.03539	1.45112	1.66623	0.196765	0.399842	2	265	-+
11	2130494	cg02719427	0.097272	0.04623	0.006661	0.187884	2.10409	0.035391	1.45111	0.790524	0.373942	0	2	265	++
17	75287695	cg17189782	0.094021	0.044685	0.006438	0.181603	2.10409	0.035391	1.45111	1.05582	0.30417	0.052872	2	265	++
12	101876333	cg03704355	-0.109775	0.052172	-0.212032	-0.007517	-2.10408	0.035392	1.4511	3.19118	0.074036	0.686637	2	265	--
11	65614628	cg06177407	0.112059	0.053258	0.007673	0.216445	2.10407	0.035393	1.45109	0.002031	0.964052	0	2	265	++
13	51826538	cg10625583	-0.056181	0.026701	-0.108515	-0.003847	-2.10406	0.035393	1.45108	1.18576	0.276187	0.156658	2	265	--
3	88059058	cg27286107	0.143885	0.068385	0.00985	0.277919	2.10404	0.035395	1.45105	0.859114	0.353987	0	2	265	++
16	668659	cg02283114	0.113908	0.054139	0.007795	0.220022	2.10399	0.0354	1.451	3.10169	0.078211	0.677595	2	265	++
3	195809648	cg04332433	0.066065	0.0314	0.004521	0.127609	2.10398	0.0354	1.45099	0.250254	0.616896	0	2	265	++
11	46617714	cg02662155	0.142076	0.067528	0.00972	0.274432	2.10395	0.035403	1.45096	0.57577	0.447975	0	2	265	++
1	32180265	cg10266188	0.175788	0.083552	0.012027	0.339549	2.10394	0.035404	1.45095	0.791427	0.373669	0	2	265	++
19	6736696	cg15689224	0.109324	0.051962	0.007479	0.21117	2.10393	0.035405	1.45094	0.660102	0.416524	0	2	265	++
4	165043671	cg09540432	0.08109	0.038542	0.005547	0.156634	2.10392	0.035405	1.45093	3.13175	0.076781	0.680689	2	265	-+
7	73557417	cg27026831	-0.141999	0.067493	-0.274285	-0.009713	-2.10391	0.035406	1.45092	2.87602	0.089908	0.652297	2	265	+-
10	69397515	cg12213850	0.081759	0.038861	0.005592	0.157926	2.10391	0.035407	1.45092	0.404902	0.524568	0	2	265	++
15	45338699	cg07830813	-0.165687	0.078753	-0.320042	-0.011332	-2.10389	0.035408	1.45089	1.04446	0.306787	0.042566	2	265	+-
19	54939503	cg18778097	0.087455	0.04157	0.005978	0.168932	2.10381	0.035415	1.45081	0.495284	0.48158	0	2	265	++
19	56403814	cg11718235	0.112169	0.053317	0.007668	0.216669	2.10381	0.035415	1.45081	0.159113	0.689974	0	2	265	++
6	166463096	cg07404200	-0.05826	0.027693	-0.112537	-0.003982	-2.1038	0.035416	1.4508	0.052519	0.818736	0	2	265	--
16	87951231	cg00379107	0.160014	0.07606	0.010937	0.309091	2.10379	0.035417	1.45079	0.346566	0.556063	0	2	265	++
2	177634977	cg03654488	0.125242	0.059532	0.00856	0.241924	2.10379	0.035417	1.45079	0.526992	0.467874	0	2	265	++
12	109098331	cg12696399	0.131094	0.062314	0.008958	0.253229	2.10376	0.03542	1.45076	1.07737	0.299287	0.071813	2	265	++
5	106699401	cg27410689	0.086475	0.041105	0.005909	0.167041	2.10375	0.03542	1.45075	0.079732	0.777661	0	2	265	++
21	42562054	cg00054047	0.095564	0.045425	0.00653	0.184598	2.10375	0.03542	1.45075	0.223269	0.636561	0	2	265	++
13	111153582	cg02672368	0.112958	0.053694	0.007718	0.218199	2.10373	0.035422	1.45073	0.666689	0.414208	0	2	265	++
3	46357213	cg18889453	0.095115	0.045213	0.006496	0.183733	2.10368	0.035426	1.45067	6e-06	0.998092	0	2	265	++
6	83431514	cg16701167	0.094225	0.044791	0.006435	0.182016	2.10367	0.035427	1.45066	1.22863	0.267673	0.186087	2	265	++
2	230507533	cg00052970	0.102858	0.048895	0.007024	0.198691	2.10367	0.035428	1.45066	3.81691	0.050738	0.738008	2	265	-+
20	57789398	cg21791418	0.074405	0.03537	0.005081	0.14373	2.10365	0.035429	1.45064	0.625517	0.429005	0	2	265	++
6	32444119	cg04639421	0.125714	0.05976	0.008585	0.242844	2.10365	0.035429	1.45064	1.25816	0.261999	0.20519	2	265	++
19	17138690	cg24529979	-0.06716	0.031926	-0.129735	-0.004585	-2.10363	0.035431	1.45061	0.388652	0.533009	0	2	265	--
19	7582681	cg08931872	0.117946	0.056069	0.008052	0.227841	2.10361	0.035432	1.4506	0.460639	0.497325	0	2	265	++
11	1113999	cg12306296	0.083874	0.039871	0.005726	0.162022	2.10361	0.035433	1.4506	2.13424	0.144041	0.53145	2	265	++
3	197510808	cg24921799	-0.188475	0.089597	-0.364085	-0.012865	-2.10359	0.035435	1.45057	0.036282	0.848934	0	2	265	--
9	128454823	cg11465913	0.086328	0.041039	0.005892	0.166765	2.10356	0.035437	1.45054	0.001988	0.964432	0	2	265	++
2	74315440	cg20336730	0.078342	0.037243	0.005345	0.151338	2.10351	0.035441	1.45049	1.42185	0.233099	0.296691	2	265	++
21	46428004	cg05455234	0.071429	0.033957	0.004873	0.137985	2.10351	0.035442	1.45049	0.110116	0.740012	0	2	265	++
17	8985576	cg21110915	0.099162	0.047141	0.006764	0.191559	2.10349	0.035443	1.45047	0.583148	0.445081	0	2	265	++
9	121749348	cg04255827	-0.08686	0.041293	-0.167796	-0.005925	-2.10349	0.035443	1.45047	0.13542	0.712877	0	2	265	--
21	35189282	cg24722746	0.123605	0.058762	0.008432	0.238779	2.1035	0.035443	1.45047	0.337788	0.561109	0	2	265	++
2	191263303	cg08813258	-0.072401	0.03442	-0.139864	-0.004939	-2.10349	0.035443	1.45046	0.967947	0.325193	0	2	265	--
1	157138957	cg26354173	0.111972	0.053232	0.007638	0.216307	2.10348	0.035444	1.45046	0.308964	0.578317	0	2	265	++
17	36808358	cg04495287	0.076583	0.036408	0.005224	0.147943	2.10347	0.035445	1.45045	0.592362	0.441507	0	2	265	++
16	29790931	cg01395760	0.203341	0.096672	0.013864	0.392817	2.10342	0.03545	1.45039	0.065459	0.798068	0	2	265	++
2	230864316	cg25758708	0.167378	0.079575	0.011411	0.323344	2.1034	0.035451	1.45038	2.42123	0.119701	0.586986	2	265	++
15	74322812	cg26486099	-0.067969	0.032314	-0.131304	-0.004634	-2.1034	0.035451	1.45037	0.090371	0.763706	0	2	265	--
14	64162170	cg09948795	-0.103625	0.049266	-0.200187	-0.007064	-2.10338	0.035453	1.45035	0.783407	0.376101	0	2	265	--
10	17617779	cg00939082	-0.101593	0.0483	-0.196262	-0.006925	-2.10337	0.035454	1.45034	0.001763	0.966505	0	2	265	--
4	17577234	cg13741289	0.196848	0.093589	0.013414	0.380281	2.10333	0.035457	1.4503	0	1	NA	1	185	?+
16	57976209	cg13156121	0.074314	0.035332	0.005064	0.143564	2.10332	0.035458	1.45029	1.2082	0.271689	0.172323	2	265	++
1	158767800	cg09135320	0.135091	0.064228	0.009204	0.260978	2.10331	0.035459	1.45027	0	1	NA	1	185	?+
8	125039764	cg15005392	-0.132693	0.063088	-0.256346	-0.009039	-2.10328	0.035462	1.45024	0.497692	0.480516	0	2	265	--
3	49800095	cg20026633	0.079297	0.037702	0.005401	0.153193	2.10325	0.035464	1.45021	0.021044	0.884659	0	2	265	++
6	122072368	cg10979497	0.075543	0.035917	0.005145	0.145941	2.10325	0.035464	1.45021	2.49949	0.113883	0.599919	2	265	-+
17	78142835	cg15733832	-0.122263	0.058131	-0.2362	-0.008326	-2.10323	0.035466	1.45019	0	1	NA	1	80	-?
1	23592347	cg26256901	0.05879	0.027953	0.004003	0.113578	2.10322	0.035467	1.45018	0.429949	0.512014	0	2	265	++
4	16358222	cg02894109	0.090489	0.043025	0.006161	0.174817	2.1032	0.035468	1.45016	0.134085	0.714234	0	2	265	++
1	200891553	cg14850412	0.11345	0.053942	0.007724	0.219175	2.10319	0.035469	1.45015	1.95641	0.161898	0.488859	2	265	++
9	88476573	cg08087714	0.117073	0.055664	0.007971	0.226175	2.10319	0.035469	1.45015	0.440353	0.506952	0	2	265	++
17	30558946	cg22999384	0.075857	0.036068	0.005164	0.146549	2.10318	0.03547	1.45014	0.081548	0.77521	0	2	265	++
17	48514170	cg09992818	0.098143	0.046664	0.006681	0.189605	2.10317	0.035471	1.45013	0.058738	0.808502	0	2	265	++
2	127700753	cg01489225	0.100395	0.047735	0.006834	0.193956	2.10317	0.035471	1.45013	0.164403	0.685135	0	2	265	++
2	201780806	cg18484294	0.072591	0.034515	0.004941	0.140241	2.10316	0.035472	1.45011	1.56157	0.211436	0.359617	2	265	++
6	4828199	cg09781987	0.226757	0.107818	0.015435	0.43808	2.10316	0.035472	1.45011	0	1	NA	1	185	?+
6	7317254	cg26827586	0.10572	0.050268	0.007195	0.204244	2.10314	0.035473	1.4501	2.62736	0.105037	0.619389	2	265	++
2	133065800	cg11390344	0.134695	0.064045	0.009167	0.260224	2.10313	0.035475	1.45008	2.41106	0.120481	0.585245	2	265	-+
9	134731983	cg13639452	0.059728	0.0284	0.004064	0.115391	2.10311	0.035476	1.45006	1.37374	0.24117	0.272062	2	265	++
15	41493680	cg13280030	0.105959	0.050382	0.00721	0.204708	2.10311	0.035476	1.45007	0.035635	0.850271	0	2	265	++
11	107590937	cg27512725	0.083421	0.039666	0.005676	0.161166	2.10309	0.035478	1.45004	0.41231	0.520799	0	2	265	++
1	1942700	cg07719258	0.101038	0.048043	0.006874	0.195201	2.10309	0.035478	1.45004	1.97096	0.160346	0.492634	2	265	-+
12	93909347	cg11111052	0.132104	0.062814	0.008988	0.255219	2.10309	0.035478	1.45004	0	1	NA	1	185	?+
17	40054705	cg26877648	-0.066203	0.031479	-0.127903	-0.004504	-2.10307	0.035479	1.45002	1.67741	0.195269	0.403843	2	265	--
1	225868229	cg03811164	-0.069044	0.032831	-0.133392	-0.004696	-2.10305	0.035481	1.45	0.011349	0.915159	0	2	265	--
4	176875741	cg22648556	0.155735	0.074052	0.010594	0.300877	2.10306	0.035481	1.45001	0.007787	0.929681	0	2	265	++
3	73081703	cg20457911	0.084447	0.040154	0.005744	0.16315	2.10306	0.035481	1.45	0.258507	0.611148	0	2	265	++
3	48664090	cg14494448	0.115726	0.055028	0.007871	0.22358	2.10304	0.035482	1.44999	0.198003	0.656338	0	2	265	++
10	69630628	cg25313840	-0.063592	0.030239	-0.12286	-0.004325	-2.10301	0.035485	1.44996	1.29363	0.255381	0.226978	2	265	--
3	192891768	cg23661026	0.112555	0.053522	0.007653	0.217458	2.10299	0.035487	1.44993	0.152357	0.696293	0	2	265	++
4	79965077	cg22897411	0.159602	0.075894	0.010851	0.308353	2.10297	0.035488	1.44992	1.32705	0.24933	0.246451	2	265	++
21	44299913	cg05129930	0.113639	0.054038	0.007725	0.219553	2.10297	0.035489	1.44991	0.011066	0.916223	0	2	265	++
18	50281694	cg12513785	0.11237	0.053434	0.007639	0.217101	2.10295	0.03549	1.44989	1.22109	0.269146	0.181062	2	265	++
14	60650172	cg02110182	0.155446	0.073919	0.010565	0.300327	2.10293	0.035492	1.44987	3.74379	0.053004	0.732891	2	265	++
5	149357688	cg07933176	0.077224	0.036722	0.005249	0.1492	2.10292	0.035492	1.44986	0.209424	0.647219	0	2	265	++
22	41094335	cg03656483	-0.14849	0.070612	-0.28689	-0.010091	-2.1029	0.035494	1.44984	1.00013	0.317279	0.000132	2	265	--
1	179366080	cg21538511	0.088049	0.04187	0.005983	0.170114	2.1029	0.035495	1.44984	0.141423	0.706871	0	2	265	++
17	78781936	cg06141978	0.136986	0.065142	0.009308	0.264665	2.10289	0.035496	1.44982	0.111241	0.738736	0	2	265	++
1	3699150	cg20628743	0.107011	0.050888	0.007271	0.206751	2.10288	0.035497	1.44981	0.373576	0.541062	0	2	265	++
12	109401215	cg09758180	0.147369	0.070081	0.010011	0.284727	2.10286	0.035498	1.44979	2.34759	0.125477	0.57403	2	265	++
20	62337752	cg23631370	-0.085798	0.040801	-0.165768	-0.005828	-2.10284	0.0355	1.44977	0.192845	0.66056	0	2	265	--
8	141466484	cg12514658	0.094336	0.044861	0.006407	0.182264	2.10283	0.035501	1.44976	0.197181	0.657006	0	2	265	++
14	91364390	cg27075810	-0.074301	0.035334	-0.143556	-0.005046	-2.10282	0.035502	1.44975	4.13435	0.042021	0.758124	2	265	--
7	66559321	cg05035049	0.080896	0.03847	0.005494	0.156297	2.10281	0.035502	1.44974	0.000491	0.982315	0	2	265	++
13	75739661	cg02187962	0.069892	0.033238	0.004746	0.135038	2.10278	0.035505	1.44971	0.059405	0.807438	0	2	265	++
16	70298974	cg14244577	-0.053975	0.025669	-0.104285	-0.003665	-2.10277	0.035506	1.44969	1.25018	0.263519	0.200113	2	265	--
6	1706595	cg01813738	-0.107665	0.051201	-0.208019	-0.00731	-2.10277	0.035506	1.4497	0.101264	0.750318	0	2	265	--
6	105197803	cg11712934	0.087625	0.041671	0.005949	0.169301	2.10277	0.035506	1.4497	4e-05	0.994937	0	2	265	++
1	29231054	cg05408948	0.105559	0.0502	0.007166	0.203952	2.10275	0.035508	1.44968	0.114994	0.734529	0	2	265	++
1	162562711	cg13178361	-0.076724	0.036487	-0.148239	-0.005208	-2.10274	0.035509	1.44967	0.001302	0.97122	0	2	265	--
10	121928904	cg03417454	-0.18059	0.085884	-0.348923	-0.012257	-2.10272	0.035511	1.44964	0.526917	0.467906	0	2	265	--
6	85641833	cg11386818	0.077749	0.036976	0.005276	0.150223	2.10268	0.035514	1.44961	0.069091	0.792664	0	2	265	++
8	80030142	cg06639722	0.172852	0.082209	0.011723	0.333981	2.1026	0.035521	1.44952	0.034048	0.853604	0	2	265	++
4	183097373	cg01278041	0.165365	0.078649	0.011213	0.319516	2.10257	0.035523	1.44948	1.12325	0.28922	0.109724	2	265	++
10	95295524	cg06823512	0.084715	0.040291	0.005744	0.163685	2.10257	0.035523	1.44949	0.308254	0.578753	0	2	265	++
6	30720168	cg26259575	0.154056	0.073272	0.010443	0.297668	2.10253	0.035527	1.44944	0.547378	0.459391	0	2	265	++
20	19974791	cg19327615	-0.055132	0.026222	-0.106527	-0.003736	-2.10248	0.035531	1.44939	0.003681	0.951624	0	2	265	--
12	108770129	cg14872132	0.077261	0.036748	0.005236	0.149286	2.10248	0.035531	1.44939	0.118127	0.731075	0	2	265	++
9	132992308	cg03953768	-0.062195	0.029582	-0.120175	-0.004214	-2.10247	0.035533	1.44937	5.88857	0.01524	0.830179	2	265	+-
17	7234220	cg25432997	0.099418	0.047287	0.006736	0.1921	2.10244	0.035535	1.44935	0.110261	0.739847	0	2	265	++
7	2013325	cg26462130	0.144341	0.068654	0.009779	0.278903	2.10243	0.035536	1.44934	0.068576	0.793421	0	2	265	++
4	121933376	cg12747505	-0.165959	0.078937	-0.320675	-0.011242	-2.10242	0.035537	1.44932	2.60314	0.106652	0.615849	2	265	--
7	5591636	cg03462130	-0.124619	0.059274	-0.240797	-0.008442	-2.10242	0.035537	1.44932	0.121722	0.727175	0	2	265	--
15	43519993	cg09505093	-0.098128	0.046675	-0.189612	-0.006645	-2.10236	0.035542	1.44926	0.151871	0.696753	0	2	265	--
11	100738276	cg16464775	0.111227	0.052906	0.007532	0.214923	2.10236	0.035542	1.44926	0.565279	0.452141	0	2	265	++
8	78665987	cg10855265	-0.22615	0.10757	-0.436988	-0.015313	-2.10235	0.035543	1.44925	0.112479	0.737339	0	2	265	--
8	80030499	cg07343468	0.109739	0.052199	0.007429	0.21205	2.10233	0.035545	1.44923	0.287944	0.591541	0	2	265	++
17	5192153	cg14276242	0.127175	0.060493	0.008608	0.245741	2.1023	0.035547	1.4492	0.930835	0.334646	0	2	265	++
16	4474101	cg02873098	-0.125816	0.059847	-0.243116	-0.008517	-2.10231	0.035547	1.4492	0.348127	0.555176	0	2	265	--
6	164109452	cg20786223	-0.120084	0.057121	-0.232042	-0.008127	-2.10228	0.035549	1.44917	1.90919	0.167053	0.476218	2	265	+-
8	37797156	cg05613951	0.081314	0.038679	0.005503	0.157126	2.10226	0.035551	1.44915	1.72208	0.189426	0.419306	2	265	-+
3	38068158	cg05475858	-0.076334	0.036311	-0.147503	-0.005165	-2.10224	0.035552	1.44914	2.51145	0.113022	0.601823	2	265	+-
17	81304500	cg09332171	-0.039933	0.018996	-0.077165	-0.002702	-2.10223	0.035554	1.44912	0.026391	0.870948	0	2	265	--
16	66828130	cg04825262	-0.057382	0.027296	-0.110882	-0.003882	-2.10222	0.035555	1.44911	0.143191	0.705129	0	2	265	--
10	11462794	cg06873374	-0.123949	0.058963	-0.239516	-0.008383	-2.10217	0.035559	1.44905	0.152194	0.696448	0	2	265	--
18	7117321	cg12072964	0.073602	0.035013	0.004977	0.142228	2.10214	0.035561	1.44903	0.390207	0.532191	0	2	265	++
14	100851284	cg03039990	-0.086538	0.041169	-0.167229	-0.005848	-2.10204	0.03557	1.44892	4.06014	0.043907	0.753703	2	265	+-
6	166361205	cg26438215	-0.096002	0.045671	-0.185517	-0.006487	-2.10203	0.03557	1.44891	0	1	NA	1	185	?-
13	72454612	cg13449195	0.091173	0.043374	0.00616	0.176185	2.10203	0.035571	1.4489	0.624902	0.429231	0	2	265	++
11	123550502	cg03863821	0.08336	0.039657	0.005632	0.161088	2.10201	0.035572	1.44889	5.85104	0.015568	0.82909	2	265	-+
10	6120816	cg20201177	-0.063198	0.030065	-0.122126	-0.004269	-2.102	0.035573	1.44888	0.020424	0.886359	0	2	265	--
14	39219191	cg06608098	0.107864	0.051316	0.007286	0.208443	2.10198	0.035575	1.44886	0.829083	0.362538	0	2	265	++
20	63560194	cg17867823	-0.068165	0.032429	-0.131726	-0.004604	-2.10198	0.035575	1.44885	0.023236	0.878846	0	2	265	--
6	126340104	cg03558537	0.181665	0.086426	0.012271	0.35106	2.10198	0.035575	1.44886	0.074443	0.784974	0	2	265	++
12	27243831	cg05171937	-0.081051	0.038559	-0.156628	-0.005475	-2.10199	0.035575	1.44886	2.87384	0.09003	0.652033	2	265	+-
2	226799636	cg11620807	0.156539	0.074473	0.010572	0.302507	2.10196	0.035577	1.44883	1.51125	0.218949	0.338295	2	265	++
4	90368718	cg13090810	0.100852	0.04798	0.006811	0.194893	2.10195	0.035577	1.44883	0.229783	0.631685	0	2	265	++
7	127158566	cg05486177	-0.123649	0.058826	-0.238948	-0.00835	-2.10194	0.035579	1.44881	1.18222	0.276904	0.154136	2	265	--
12	109451702	cg16434195	0.053385	0.025398	0.003605	0.103164	2.10194	0.035579	1.44881	0.042469	0.836728	0	2	265	++
7	23468569	cg12935170	0.105985	0.050423	0.007156	0.204814	2.10192	0.035581	1.44878	4.00416	0.045388	0.75026	2	265	++
11	126356055	cg06490744	0.11931	0.056762	0.008055	0.230564	2.10192	0.035581	1.44878	2.90826	0.088127	0.656151	2	265	++
3	146469422	cg14056864	0.317675	0.151139	0.021444	0.613907	2.10188	0.035584	1.44875	0.219459	0.639453	0	2	265	++
5	69370632	cg13232194	-0.111342	0.052973	-0.215169	-0.007515	-2.10186	0.035586	1.44872	0.542312	0.461476	0	2	265	--
16	966356	cg26978368	0.061076	0.029058	0.004122	0.11803	2.10186	0.035586	1.44872	0.027567	0.86813	0	2	265	++
8	54523694	cg03791934	0.090469	0.043043	0.006105	0.174833	2.10185	0.035587	1.44871	0.042767	0.836164	0	2	265	++
14	77301306	cg22825202	-0.045603	0.021697	-0.088128	-0.003077	-2.10184	0.035587	1.4487	3.60195	0.057712	0.722373	2	265	+-
11	64352504	cg10965384	-0.073691	0.035061	-0.14241	-0.004972	-2.10182	0.035589	1.44868	0.355795	0.550851	0	2	265	--
14	100723829	cg18092977	0.079021	0.037597	0.005331	0.15271	2.10181	0.03559	1.44867	1.07547	0.299712	0.070177	2	265	++
6	148438821	cg14854431	0.064867	0.030863	0.004376	0.125359	2.10178	0.035593	1.44864	0.070284	0.790924	0	2	265	++
18	40473846	cg11406662	0.081564	0.038807	0.005502	0.157627	2.10177	0.035594	1.44863	0.059764	0.806869	0	2	265	++
7	156523647	cg09614886	0.129958	0.061834	0.008763	0.251154	2.10172	0.035598	1.44857	2.42039	0.119765	0.586844	2	265	++
19	51887836	cg10635122	0.134508	0.063999	0.00907	0.259945	2.10172	0.035598	1.44857	0.234342	0.628323	0	2	265	++
4	110041990	cg05000029	-0.076356	0.03633	-0.147563	-0.005148	-2.1017	0.035599	1.44856	2.17398	0.140363	0.540014	2	265	+-
11	76642388	cg16992839	0.076042	0.036182	0.005126	0.146958	2.10167	0.035603	1.44852	0.00646	0.935941	0	2	265	++
6	169790192	cg21697897	0.134135	0.063824	0.009041	0.259229	2.10165	0.035604	1.4485	0.022108	0.881799	0	2	265	++
21	36576848	cg08766678	0.088447	0.042085	0.005961	0.170934	2.10165	0.035604	1.4485	0.030144	0.862164	0	2	265	++
8	41426146	cg24034554	0.121855	0.057981	0.008213	0.235497	2.10165	0.035604	1.4485	0.313884	0.575307	0	2	265	++
4	177181379	cg10104921	0.101457	0.048275	0.006838	0.196077	2.10164	0.035605	1.44849	2.25246	0.133402	0.556042	2	265	-+
12	52291549	cg15701111	0.19088	0.090826	0.012862	0.368898	2.10161	0.035608	1.44846	0.716677	0.397236	0	2	265	++
12	46536730	cg09207310	-0.071552	0.034046	-0.138282	-0.004821	-2.10161	0.035608	1.44845	0.531036	0.466172	0	2	265	--
1	113758930	cg09845488	0.162654	0.077395	0.010959	0.314349	2.1016	0.035608	1.44845	0.798029	0.371683	0	2	265	++
8	141030825	cg10602219	-0.084298	0.040111	-0.162915	-0.00568	-2.10161	0.035608	1.44846	0.103175	0.748052	0	2	265	--
15	52678734	cg22480016	0.11278	0.053664	0.007598	0.217961	2.10159	0.035609	1.44844	0.303176	0.581898	0	2	265	++
6	33410155	cg10033570	0.088882	0.042293	0.005988	0.171777	2.10159	0.03561	1.44843	0.214356	0.643374	0	2	265	++
7	101245203	cg20533075	0.14982	0.071291	0.010091	0.28955	2.10155	0.035613	1.44839	0.979845	0.322237	0	2	265	++
3	107240562	cg24446660	0.121391	0.057762	0.008176	0.234605	2.10155	0.035613	1.4484	0.944763	0.331056	0	2	265	++
1	11398571	cg04090021	0.091163	0.043379	0.006139	0.176186	2.10153	0.035615	1.44837	0.130888	0.717513	0	2	265	++
6	111567454	cg05485039	-0.098492	0.046867	-0.190352	-0.006633	-2.10152	0.035615	1.44836	2.36525	0.124064	0.577212	2	265	+-
7	27868183	cg05320102	0.092995	0.044253	0.00626	0.179731	2.10146	0.035621	1.44829	0.501431	0.478872	0	2	265	++
3	134058085	cg03391417	-0.111835	0.053218	-0.216142	-0.007527	-2.10144	0.035622	1.44828	1.11707	0.29055	0.104802	2	265	--
16	77660477	cg17240112	-0.155166	0.07384	-0.299892	-0.01044	-2.10139	0.035627	1.44822	0.507149	0.476375	0	2	265	--
22	26487673	cg19412478	-0.102061	0.048569	-0.197256	-0.006867	-2.10138	0.035628	1.44821	1.29293	0.255509	0.226563	2	265	--
1	36156193	cg09302120	-0.069074	0.032871	-0.1335	-0.004647	-2.10138	0.035628	1.44821	0.004825	0.944623	0	2	265	--
7	39293284	cg23892439	0.137249	0.065314	0.009234	0.265264	2.10137	0.035628	1.4482	0.243451	0.621725	0	2	265	++
3	31754577	cg03861777	0.120043	0.057126	0.008076	0.232011	2.10137	0.035628	1.44821	0.266172	0.605911	0	2	265	++
11	35275478	cg08411235	-0.10114	0.048131	-0.195478	-0.006803	-2.10135	0.03563	1.44818	0.318455	0.572538	0	2	265	--
19	4901778	cg24037821	-0.071287	0.033924	-0.137778	-0.004795	-2.10136	0.03563	1.44819	0.045347	0.831367	0	2	265	--
9	134410384	cg13413384	-0.059374	0.028255	-0.114753	-0.003994	-2.10136	0.03563	1.44819	0.014177	0.90522	0	2	265	--
17	62876608	cg19754282	0.093301	0.0444	0.006276	0.180325	2.10136	0.03563	1.44819	0.001316	0.971064	0	2	265	++
6	32150621	cg11617964	0.107504	0.05116	0.007231	0.207777	2.10134	0.035631	1.44817	0.065349	0.798233	0	2	265	++
20	63645557	cg25487650	0.089157	0.042429	0.005996	0.172318	2.10132	0.035633	1.44815	0.036393	0.848706	0	2	265	++
9	72434107	cg22692130	0.107926	0.051361	0.007258	0.208595	2.10132	0.035633	1.44814	0.229984	0.631536	0	2	265	++
17	196685	cg09959307	0.203353	0.096775	0.013673	0.393032	2.10129	0.035636	1.44811	3.68848	0.05479	0.728885	2	265	++
3	144585669	cg11887851	0.093911	0.044693	0.006313	0.181509	2.10125	0.035639	1.44808	0.104849	0.746087	0	2	265	++
4	8152589	cg08376020	0.123139	0.058604	0.008276	0.238002	2.10123	0.035641	1.44805	2.95388	0.085672	0.661462	2	265	++
17	40054884	cg12364550	-0.077873	0.037061	-0.150513	-0.005234	-2.10122	0.035642	1.44804	0.335208	0.562608	0	2	265	--
20	43451311	cg26983468	-0.066387	0.031595	-0.128313	-0.004462	-2.10122	0.035642	1.44804	0.043601	0.834598	0	2	265	--
4	184730408	cg04058563	0.165798	0.078906	0.011142	0.320453	2.1012	0.035643	1.44802	0.473994	0.491156	0	2	265	++
7	8232673	cg20883092	0.093825	0.044653	0.006304	0.181345	2.10118	0.035645	1.448	0.111807	0.738097	0	2	265	++
2	97678616	cg23509526	-0.077772	0.037014	-0.150319	-0.005225	-2.10117	0.035646	1.44799	0.273117	0.601249	0	2	265	--
2	88056264	cg01403320	-0.07731	0.036794	-0.149427	-0.005194	-2.10118	0.035646	1.44799	0.115274	0.734218	0	2	265	--
2	18932899	cg00602693	0.084631	0.040278	0.005686	0.163575	2.10118	0.035646	1.44799	0.403755	0.525156	0	2	265	++
11	130473181	cg02590614	0.075682	0.036019	0.005085	0.14628	2.10117	0.035646	1.44799	0.574091	0.448638	0	2	265	++
12	30932783	cg02761086	0.097457	0.046383	0.006547	0.188367	2.10116	0.035647	1.44798	1.75784	0.184895	0.431119	2	265	-+
12	27999886	cg21415618	-0.123784	0.058913	-0.239255	-0.008314	-2.10112	0.035651	1.44793	0.820986	0.364892	0	2	265	--
6	168233164	cg12591689	0.156967	0.074709	0.010536	0.303397	2.10103	0.035658	1.44784	0.22109	0.638211	0	2	265	++
7	156644220	cg11922271	0.097551	0.04643	0.006548	0.188555	2.10102	0.035659	1.44783	0.160769	0.688449	0	2	265	++
10	21345084	cg27313690	0.060286	0.028694	0.004045	0.116527	2.10098	0.035663	1.44779	1.24517	0.264478	0.196895	2	265	++
9	135008537	cg10888923	-0.12586	0.059906	-0.243276	-0.008443	-2.10094	0.035666	1.44774	1.53219	0.215784	0.347338	2	265	--
3	64685638	cg15956237	-0.114123	0.05432	-0.220589	-0.007656	-2.10094	0.035666	1.44774	1.73113	0.188266	0.422344	2	265	+-
6	134464563	cg12457317	0.097756	0.04653	0.006556	0.188955	2.1009	0.03567	1.4477	1.32867	0.249041	0.24737	2	265	++
2	232550754	cg08802203	0.178003	0.084728	0.011936	0.34407	2.10088	0.035672	1.44768	0.260995	0.609438	0	2	265	++
3	194109861	cg18999637	0.105868	0.050392	0.007099	0.204637	2.10087	0.035673	1.44767	0.186184	0.666111	0	2	265	++
16	31074382	cg05135523	0.092802	0.044174	0.006221	0.179382	2.10084	0.035675	1.44763	0.567852	0.451114	0	2	265	++
19	2789454	cg12549345	0.107249	0.051051	0.007189	0.207309	2.10082	0.035677	1.44761	0.132078	0.716287	0	2	265	++
2	27428519	cg10575320	0.112163	0.05339	0.007518	0.216808	2.10081	0.035677	1.44761	1.12372	0.289118	0.110102	2	265	++
20	43965711	cg07249959	0.100271	0.04773	0.00672	0.193823	2.10079	0.035679	1.44758	0.331237	0.564932	0	2	265	++
4	184650365	cg21490662	-0.114282	0.054399	-0.220905	-0.007659	-2.10079	0.035679	1.44758	0.002545	0.959763	0	2	265	--
6	32153335	cg20328456	0.096436	0.045904	0.006463	0.186409	2.10079	0.035679	1.44758	0.088064	0.766652	0	2	265	++
2	3327823	cg12378153	0.078586	0.037408	0.005266	0.151905	2.10077	0.035681	1.44756	0.005769	0.939453	0	2	265	++
2	239267915	cg08654357	-0.089206	0.042464	-0.172435	-0.005977	-2.10075	0.035683	1.44754	0.790458	0.373962	0	2	265	--
3	50318801	cg08776109	-0.06608	0.031456	-0.127734	-0.004426	-2.10071	0.035686	1.4475	1.59383	0.206779	0.372582	2	265	--
18	26407880	cg09856982	-0.108321	0.051565	-0.209389	-0.007253	-2.10066	0.035691	1.44745	3.00401	0.083059	0.667111	2	265	--
4	212549	cg23063647	0.101227	0.048189	0.006777	0.195677	2.10063	0.035694	1.44741	0.765986	0.381462	0	2	265	++
1	25820214	cg07144162	0.099975	0.047593	0.006693	0.193258	2.10062	0.035694	1.4474	0.026292	0.871188	0	2	265	++
1	179882858	cg07187280	0.099806	0.047512	0.006682	0.19293	2.10063	0.035694	1.44741	0.631602	0.426768	0	2	265	++
16	50746336	cg09722826	-0.089571	0.04264	-0.173147	-0.005996	-2.10062	0.035695	1.4474	0.000372	0.984609	0	2	265	--
10	30829988	cg18614684	0.140009	0.066652	0.009372	0.270646	2.10061	0.035695	1.44739	1.31935	0.250708	0.242054	2	265	++
15	36811097	cg11929188	0.098584	0.046931	0.006598	0.190569	2.10059	0.035697	1.44737	0.069303	0.792355	0	2	265	++
2	65130628	cg21755633	0.088744	0.042248	0.005939	0.171549	2.10058	0.035698	1.44736	1.27184	0.259422	0.213737	2	265	++
11	2683283	cg07683142	0.078101	0.037181	0.005227	0.150976	2.10058	0.035698	1.44735	0.287499	0.591828	0	2	265	++
6	90003162	cg23366832	0.10322	0.049139	0.006908	0.199532	2.10058	0.035698	1.44735	0.275506	0.599662	0	2	265	++
19	14518825	cg07813370	0.111203	0.052939	0.007442	0.214964	2.10058	0.035698	1.44735	0.12081	0.728157	0	2	265	++
11	33258610	cg03737984	0.068111	0.032425	0.004558	0.131663	2.10058	0.035698	1.44736	1.73863	0.187313	0.424834	2	265	-+
2	23525233	cg00854172	0.088443	0.042104	0.005919	0.170967	2.10057	0.035699	1.44735	0	1	NA	1	185	?+
16	71289514	cg01169250	0.096616	0.045996	0.006464	0.186767	2.10054	0.035701	1.44732	6.92695	0.008491	0.855636	2	265	++
20	62445452	cg16099688	0.094109	0.044802	0.006297	0.181921	2.10054	0.035701	1.44732	0.002176	0.96279	0	2	265	++
19	13245252	cg07003873	-0.078599	0.037419	-0.15194	-0.005258	-2.10052	0.035704	1.44729	0.714648	0.397905	0	2	265	--
3	194351534	cg16829674	0.044524	0.021197	0.002978	0.086071	2.1005	0.035705	1.44727	0.433509	0.510272	0	2	265	++
2	118902804	cg06333870	-0.114102	0.054321	-0.220571	-0.007632	-2.1005	0.035705	1.44727	3.1821	0.074449	0.685742	2	265	+-
7	92447400	cg06913160	0.092398	0.04399	0.006178	0.178617	2.10045	0.035709	1.44722	4.04735	0.044241	0.752925	2	265	++
9	130577843	cg14533644	0.13634	0.06491	0.009116	0.263563	2.10045	0.03571	1.44721	0.070437	0.790702	0	2	265	++
1	70354603	cg08169601	0.112753	0.053681	0.007538	0.217968	2.10042	0.035712	1.44719	1.18949	0.275432	0.159305	2	265	++
13	113157254	cg04850479	0.090064	0.042879	0.006021	0.174107	2.10041	0.035713	1.44717	0.543609	0.460941	0	2	265	++
14	30880008	cg25980149	0.0887	0.04223	0.00593	0.171471	2.10041	0.035713	1.44718	0.706308	0.400672	0	2	265	++
12	3897757	cg13714995	-0.073744	0.035109	-0.142559	-0.00493	-2.10041	0.035713	1.44718	1.19411	0.274503	0.162554	2	265	--
1	2224288	cg12799824	-0.083741	0.03987	-0.161885	-0.005597	-2.10038	0.035716	1.44714	0.272555	0.601623	0	2	265	--
12	75319400	cg06413869	-0.133704	0.063658	-0.258473	-0.008935	-2.10036	0.035717	1.44712	0.537198	0.463596	0	2	265	--
6	71675907	cg14472026	0.119822	0.05705	0.008005	0.231639	2.10032	0.035721	1.44707	0.630322	0.427237	0	2	265	++
7	73358758	cg19955544	-0.081707	0.038902	-0.157955	-0.005459	-2.10032	0.035721	1.44708	0.56192	0.453488	0	2	265	--
11	35041117	cg06215226	0.150874	0.071834	0.010079	0.291669	2.10031	0.035722	1.44706	0.125394	0.723256	0	2	265	++
1	44118848	cg09594770	-0.100344	0.047776	-0.193985	-0.006703	-2.1003	0.035723	1.44706	0.394321	0.530037	0	2	265	--
22	19716874	cg11630056	0.097608	0.046474	0.00652	0.188697	2.10029	0.035724	1.44704	6e-06	0.998106	0	2	265	++
8	23541494	cg17672639	-0.063009	0.030001	-0.12181	-0.004208	-2.10027	0.035725	1.44703	0.22439	0.635715	0	2	265	--
20	25149912	cg01964562	0.091967	0.043789	0.006141	0.177793	2.10025	0.035727	1.447	1.22826	0.267746	0.185839	2	265	++
8	116766479	cg10825011	0.152716	0.072715	0.010195	0.295237	2.10021	0.03573	1.44696	0.04833	0.825996	0	2	265	++
4	82891052	cg12923613	0.130631	0.062199	0.008721	0.252541	2.10021	0.035731	1.44696	0.027959	0.867204	0	2	265	++
22	23763504	cg10756887	-0.260908	0.12423	-0.504399	-0.017416	-2.10019	0.035732	1.44694	0.011485	0.914654	0	2	265	--
10	79103013	cg10812439	-0.098628	0.046962	-0.190673	-0.006582	-2.10016	0.035735	1.44691	0.000495	0.982242	0	2	265	--
11	64971963	cg17977679	0.12932	0.061576	0.00863	0.250009	2.10015	0.035735	1.4469	0.619177	0.431353	0	2	265	++
14	24606162	cg27511918	-0.049029	0.023345	-0.094786	-0.003272	-2.10014	0.035736	1.44689	0.014382	0.904542	0	2	265	--
8	140496922	cg20410624	0.103101	0.049093	0.006879	0.199323	2.10012	0.035738	1.44687	5.12787	0.023545	0.804987	2	265	-+
2	2866837	cg00197295	0.104423	0.049722	0.006967	0.201878	2.10013	0.035738	1.44687	1.88705	0.169535	0.470071	2	265	++
16	10753187	cg03239889	0.088121	0.04196	0.005879	0.170362	2.10011	0.03574	1.44685	2.64073	0.104156	0.621317	2	265	-+
13	44977723	cg07168075	0.122835	0.05849	0.008194	0.237476	2.10009	0.035741	1.44684	0.193756	0.659809	0	2	265	++
7	132079407	cg20422477	-0.062127	0.029583	-0.120111	-0.004144	-2.10008	0.035742	1.44682	0.132203	0.716159	0	2	265	--
8	125643459	cg12058043	0.051244	0.024402	0.003417	0.099071	2.10004	0.035745	1.44678	0.154977	0.693824	0	2	265	++
8	95800964	cg23917009	-0.114059	0.054313	-0.220512	-0.007606	-2.10004	0.035746	1.44677	2.25312	0.133346	0.55617	2	265	--
2	230322988	cg10964963	-0.25141	0.119718	-0.486057	-0.016764	-2.10003	0.035746	1.44677	0	1	NA	1	80	-?
16	71729955	cg05493952	-0.068659	0.032695	-0.132741	-0.004577	-2.1	0.035749	1.44673	0.849201	0.356779	0	2	265	--
13	32315377	cg05153735	0.121179	0.057704	0.008078	0.23428	2.09999	0.03575	1.44673	0.687171	0.407128	0	2	265	++
7	149206033	cg13635184	0.122848	0.058499	0.008189	0.237507	2.09999	0.03575	1.44673	0.000176	0.989428	0	2	265	++
3	160226447	cg02152739	0.122752	0.058454	0.008182	0.237321	2.09998	0.035751	1.44671	0.000888	0.97622	0	2	265	++
10	113844151	cg10926336	-0.09335	0.044453	-0.180478	-0.006222	-2.09997	0.035751	1.44671	1.44618	0.229142	0.308523	2	265	--
5	151721552	cg18764008	0.092446	0.044023	0.006161	0.178731	2.09995	0.035753	1.44668	2.94002	0.086409	0.659867	2	265	-+
19	10403623	cg22683879	0.14734	0.070165	0.009817	0.284863	2.09991	0.035757	1.44664	0.955452	0.328335	0	2	265	++
17	47957905	cg15738800	0.09081	0.043245	0.00605	0.17557	2.09991	0.035757	1.44664	0.533728	0.465044	0	2	265	++
14	90455323	cg07056155	0.099076	0.047181	0.006601	0.191551	2.09991	0.035757	1.44664	1.00257	0.316689	0.002566	2	265	++
19	3822127	cg17117277	0.119349	0.056836	0.007951	0.230747	2.09989	0.035758	1.44662	3.60991	0.057436	0.722985	2	265	++
19	47724693	cg03394011	0.093084	0.044328	0.006201	0.179967	2.09989	0.035759	1.44662	0.080827	0.77618	0	2	265	++
5	136768887	cg15365353	0.090208	0.042959	0.006008	0.174408	2.09985	0.035762	1.44658	0.551557	0.457682	0	2	265	++
1	205227838	cg21283714	0.128671	0.061277	0.008568	0.248775	2.09983	0.035764	1.44655	0.987988	0.320235	0	2	265	++
11	65663550	cg01582182	0.151167	0.071991	0.010065	0.292269	2.09981	0.035766	1.44653	4.74184	0.029438	0.789111	2	265	++
16	89114333	cg06934654	0.098571	0.046943	0.006562	0.190579	2.09979	0.035767	1.44651	0.070496	0.790616	0	2	265	++
7	45111448	cg16953283	0.098572	0.046944	0.006563	0.190582	2.0998	0.035767	1.44652	0.222818	0.636901	0	2	265	++
11	69048561	cg22915154	-0.079264	0.037748	-0.15325	-0.005277	-2.09979	0.035767	1.44651	1.61785	0.203392	0.381894	2	265	+-
11	1759045	cg04162048	-0.045535	0.021685	-0.088038	-0.003031	-2.09978	0.035768	1.4465	0.406176	0.523917	0	2	265	--
21	26140367	cg03881418	-0.062381	0.029709	-0.12061	-0.004152	-2.09977	0.035769	1.44649	0.364534	0.545999	0	2	265	--
19	9621276	cg16876255	0.137625	0.065543	0.009161	0.266089	2.09977	0.035769	1.44649	1.55948	0.211741	0.358761	2	265	++
20	3407629	cg06389554	0.103844	0.049455	0.006912	0.200776	2.09976	0.03577	1.44648	0.059527	0.807245	0	2	265	++
17	19452448	cg23224633	0.087928	0.041875	0.005853	0.170003	2.09976	0.03577	1.44648	0.64198	0.422995	0	2	265	++
3	151422210	cg08884336	-0.06235	0.029694	-0.120551	-0.00415	-2.09974	0.035771	1.44646	0.114493	0.735086	0	2	265	--
19	48396800	cg06869158	-0.051168	0.024369	-0.098932	-0.003405	-2.09972	0.035774	1.44644	0.174249	0.676363	0	2	265	--
20	4108858	cg18328239	-0.085573	0.040755	-0.165453	-0.005693	-2.0997	0.035776	1.44641	0.056058	0.812839	0	2	265	--
3	180912720	cg18555199	0.115695	0.055101	0.007696	0.223694	2.09967	0.035778	1.44639	2.38519	0.12249	0.580747	2	265	++
17	7381010	cg10290814	0.106483	0.050715	0.007082	0.205883	2.09965	0.03578	1.44636	1.52048	0.217547	0.342314	2	265	++
14	30621123	cg04705929	0.156857	0.074707	0.010432	0.303282	2.09964	0.03578	1.44635	0.780757	0.37691	0	2	265	++
15	31325255	cg08620177	0.125635	0.059837	0.008354	0.242915	2.09962	0.035782	1.44633	0.577986	0.447103	0	2	265	++
22	32776780	cg00271766	-0.244815	0.1166	-0.47335	-0.016279	-2.09962	0.035783	1.44633	0.120952	0.728005	0	2	265	--
10	67838899	cg12780104	0.106191	0.050577	0.00706	0.205322	2.09958	0.035786	1.44629	0.304922	0.580813	0	2	265	++
19	33098011	cg25454156	0.069988	0.033335	0.004651	0.135325	2.09952	0.035791	1.44622	0.003319	0.954059	0	2	265	++
2	232550480	cg03566780	0.123244	0.058702	0.008189	0.2383	2.0995	0.035793	1.4462	0.271356	0.602424	0	2	265	++
11	65871255	cg08825582	-0.144102	0.068637	-0.278632	-0.009573	-2.09947	0.035795	1.44618	0.058922	0.808208	0	2	265	--
9	127569824	cg01527379	-0.091177	0.043428	-0.176296	-0.006057	-2.09948	0.035795	1.44618	1.11389	0.291238	0.102245	2	265	--
4	105552366	cg01047938	0.077303	0.036821	0.005135	0.149472	2.09946	0.035796	1.44616	0.107043	0.743536	0	2	265	++
12	95006409	cg15087459	-0.119763	0.057046	-0.231573	-0.007954	-2.09943	0.035799	1.44613	0.660603	0.416347	0	2	265	--
2	203238961	cg00053661	0.087019	0.041449	0.005779	0.16826	2.09942	0.0358	1.44612	0.059939	0.806592	0	2	265	++
10	101830611	cg05486188	0.211565	0.100773	0.01405	0.409079	2.09942	0.0358	1.44612	0.022835	0.879888	0	2	265	++
6	149495151	cg16471283	0.08708	0.041478	0.005782	0.168377	2.09941	0.035801	1.4461	0.043354	0.835059	0	2	265	++
18	62450241	cg02459120	-0.069184	0.032954	-0.133775	-0.004594	-2.09941	0.035801	1.44611	0.002178	0.962777	0	2	265	--
18	11925189	cg10594544	-0.086677	0.041287	-0.167599	-0.005755	-2.09939	0.035802	1.44609	0.018858	0.890774	0	2	265	--
22	27919133	cg26210379	0.072658	0.034609	0.004824	0.140492	2.09938	0.035804	1.44607	0.24743	0.61889	0	2	265	++
4	6752050	cg13390372	-0.063769	0.030376	-0.123305	-0.004233	-2.09934	0.035807	1.44603	0.037899	0.845646	0	2	265	--
12	42326047	cg24452366	0.134376	0.064009	0.008918	0.259834	2.09932	0.035808	1.44601	0.943165	0.331465	0	2	265	++
3	197014777	cg19462769	0.093795	0.044679	0.006225	0.181366	2.09932	0.035808	1.44602	0.157035	0.691901	0	2	265	++
1	159855804	cg24035898	0.075075	0.035762	0.004983	0.145168	2.09933	0.035808	1.44602	0.038658	0.844128	0	2	265	++
1	48789948	cg20005536	0.063969	0.030472	0.004245	0.123693	2.0993	0.03581	1.44599	2.10314	0.146997	0.524521	2	265	-+
3	129421679	cg15872161	0.123779	0.058963	0.008211	0.239347	2.09926	0.035814	1.44595	0.076731	0.781777	0	2	265	++
7	115145565	cg07224078	0.084136	0.040079	0.005581	0.162691	2.09925	0.035815	1.44594	11.4127	0.000729	0.912378	2	265	-+
11	129930157	cg11094705	-0.072738	0.03465	-0.140653	-0.004824	-2.09923	0.035817	1.44591	0.114437	0.735148	0	2	265	--
17	50063047	cg12127162	0.082181	0.039149	0.00545	0.158913	2.09922	0.035817	1.44591	1.88972	0.169234	0.470821	2	265	++
1	156753854	cg08597205	0.182837	0.087097	0.012126	0.353547	2.09922	0.035817	1.44591	0	1	NA	1	185	?+
14	68682569	cg14901926	-0.09123	0.043459	-0.17641	-0.00605	-2.09921	0.035818	1.4459	1.61196	0.204216	0.379637	2	265	--
13	44403932	cg07627452	-0.078603	0.037444	-0.151994	-0.005212	-2.0992	0.03582	1.44588	0.48485	0.486234	0	2	265	--
16	4016873	cg15707029	-0.090836	0.043273	-0.175651	-0.006021	-2.09914	0.035824	1.44582	0.002169	0.962853	0	2	265	--
1	44675196	cg03044096	-0.084566	0.040286	-0.163526	-0.005606	-2.09915	0.035824	1.44583	0.041935	0.837745	0	2	265	--
1	1724502	cg04243582	0.096039	0.045753	0.006364	0.185714	2.09909	0.035829	1.44577	1.18359	0.276627	0.15511	2	265	++
5	6360728	cg09896666	-0.098205	0.046784	-0.189902	-0.006507	-2.0991	0.035829	1.44577	0.722351	0.395374	0	2	265	--
3	133710348	cg25332621	0.091049	0.043376	0.006033	0.176066	2.09908	0.03583	1.44576	1.79645	0.180142	0.443347	2	265	++
16	2513930	cg23260731	0.165963	0.079064	0.010997	0.320929	2.09908	0.03583	1.44576	1.4853	0.222947	0.326737	2	265	-+
2	240455110	cg11574092	0.07149	0.034058	0.004737	0.138244	2.09907	0.035831	1.44575	0.536327	0.463959	0	2	265	++
8	55918119	cg05630316	-0.062432	0.029743	-0.120728	-0.004136	-2.09906	0.035831	1.44574	1.96771	0.160692	0.491794	2	265	+-
5	111133029	cg21411237	0.103503	0.049309	0.006857	0.200149	2.09905	0.035832	1.44572	0.389726	0.532443	0	2	265	++
14	49598346	cg04871582	0.198325	0.094484	0.013137	0.383512	2.09904	0.035833	1.44571	3.12	0.077337	0.679487	2	265	++
8	143549716	cg00404280	-0.136924	0.065232	-0.264779	-0.009069	-2.09903	0.035834	1.4457	0.229845	0.631639	0	2	265	--
1	201060814	cg08829283	0.15988	0.076169	0.010588	0.309172	2.09901	0.035836	1.44568	0	1	NA	1	80	+?
6	155201581	cg26678201	0.103383	0.049254	0.006844	0.199922	2.09896	0.035841	1.44562	0.656105	0.417939	0	2	265	++
20	34952312	cg16746557	-0.077917	0.037122	-0.150676	-0.005158	-2.09896	0.035841	1.44562	0.131043	0.717353	0	2	265	--
3	170325144	cg19277959	0.132719	0.063231	0.008786	0.256652	2.09894	0.035842	1.44561	0	1	NA	1	185	?+
8	40993201	cg03583494	-0.118018	0.056228	-0.228225	-0.007812	-2.09893	0.035843	1.44559	1.52069	0.217515	0.342404	2	265	--
13	28719058	cg17128349	0.124676	0.0594	0.008252	0.241101	2.09891	0.035844	1.44558	1.33128	0.248577	0.248845	2	265	++
11	120525862	cg19353623	0.086102	0.041023	0.005698	0.166506	2.0989	0.035846	1.44556	1.86523	0.172023	0.463872	2	265	-+
16	1072872	cg16632132	0.118509	0.056463	0.007842	0.229176	2.09889	0.035847	1.44555	5.87551	0.015353	0.829802	2	265	++
4	52722192	cg19520201	0.174249	0.083021	0.011528	0.33697	2.09886	0.035849	1.44552	0.092036	0.761605	0	2	265	++
12	93563961	cg05268743	0.094043	0.044807	0.006221	0.181866	2.09884	0.035851	1.44549	0.468984	0.493455	0	2	265	++
7	49520941	cg02394701	0.160926	0.076674	0.010644	0.311208	2.09883	0.035852	1.44548	0.616806	0.432237	0	2	265	++
19	18262908	cg17168552	0.101439	0.048331	0.006709	0.196168	2.09882	0.035853	1.44548	8.20614	0.004175	0.87814	2	265	-+
7	133484396	cg23149098	0.070291	0.033491	0.004648	0.135933	2.09879	0.035855	1.44545	0.679347	0.409812	0	2	265	++
1	241640377	cg11785574	0.081264	0.03872	0.005374	0.157155	2.09878	0.035856	1.44543	0.790271	0.374018	0	2	265	++
19	3007683	cg18966570	0.091571	0.043631	0.006055	0.177086	2.09877	0.035857	1.44543	0.85931	0.353932	0	2	265	++
4	6451882	cg12338672	0.10737	0.051158	0.0071	0.20764	2.09878	0.035857	1.44543	0.209253	0.647353	0	2	265	++
3	55470327	cg16049468	0.094479	0.045017	0.006247	0.182712	2.09876	0.035858	1.44542	0.003869	0.950404	0	2	265	++
4	115055082	cg01109881	0.08058	0.038395	0.005325	0.155835	2.09869	0.035864	1.44534	0.050293	0.822555	0	2	265	++
17	31373929	cg16152137	-0.078744	0.037521	-0.152284	-0.005203	-2.09867	0.035866	1.44531	0.453616	0.500623	0	2	265	--
6	97702246	cg26422792	0.104861	0.049966	0.006928	0.202793	2.09866	0.035867	1.44531	1.2899	0.256067	0.224744	2	265	++
10	28532784	cg13348293	0.177035	0.084357	0.011694	0.342376	2.09863	0.03587	1.44527	0.600598	0.43835	0	2	265	++
14	55411816	cg01923255	0.065277	0.031105	0.004312	0.126242	2.09862	0.035871	1.44526	0.45204	0.501368	0	2	265	++
1	151619920	cg21733756	-0.057388	0.027345	-0.110985	-0.00379	-2.09861	0.035871	1.44525	0.461612	0.496872	0	2	265	--
1	204516411	cg22249160	0.193399	0.092157	0.012771	0.374026	2.09858	0.035874	1.44522	0.526119	0.468243	0	2	265	++
3	181453955	cg13339771	-0.094318	0.044944	-0.182408	-0.006228	-2.09857	0.035875	1.44521	2.07417	0.149811	0.51788	2	265	--
13	30408833	cg25936902	-0.071649	0.034142	-0.138567	-0.004731	-2.09856	0.035876	1.4452	1.75942	0.184697	0.43163	2	265	--
14	94581542	cg08764227	0.129771	0.061839	0.008567	0.250975	2.09854	0.035877	1.44518	0.027035	0.869398	0	2	265	++
17	82030770	cg10092374	0.117347	0.055919	0.007746	0.226948	2.09853	0.035878	1.44517	0.024433	0.875789	0	2	265	++
16	66562413	cg04701716	-0.071545	0.034094	-0.138369	-0.004722	-2.0985	0.035881	1.44514	0.168212	0.681705	0	2	265	--
22	40478263	cg26864936	-0.073877	0.035205	-0.142879	-0.004876	-2.09849	0.035882	1.44513	2.73931	0.097907	0.634945	2	265	+-
21	37667545	cg06521088	0.080902	0.038553	0.005339	0.156466	2.09848	0.035883	1.44512	0.004263	0.94794	0	2	265	++
16	70332863	cg27141801	-0.050327	0.023983	-0.097333	-0.003321	-2.09847	0.035884	1.4451	0.297483	0.585464	0	2	265	--
13	112703105	cg00394026	-0.085596	0.04079	-0.165545	-0.005648	-2.09846	0.035884	1.44509	1.09382	0.295626	0.085773	2	265	--
2	88055959	cg13339112	0.138369	0.065939	0.00913	0.267609	2.09846	0.035885	1.44509	0.006418	0.93615	0	2	265	++
6	27890766	cg17965019	0.108241	0.051581	0.007141	0.20934	2.09845	0.035886	1.44508	1.51056	0.219054	0.337994	2	265	++
12	62866546	cg06208382	-0.076253	0.036338	-0.147476	-0.005031	-2.09844	0.035886	1.44508	0	1	NA	1	185	?-
12	110957936	cg18962319	0.108672	0.051788	0.007167	0.210176	2.0984	0.03589	1.44503	0.480041	0.488404	0	2	265	++
17	18315257	cg24431349	0.12711	0.060575	0.008383	0.245837	2.09839	0.035891	1.44501	0.473005	0.491608	0	2	265	++
1	42937265	cg15158893	-0.066336	0.031613	-0.128298	-0.004374	-2.09837	0.035892	1.445	0.21109	0.645914	0	2	265	--
11	12677352	cg21709793	0.098698	0.047036	0.006508	0.190888	2.09837	0.035893	1.44499	0.464169	0.495682	0	2	265	++
19	17766698	cg08358907	0.057813	0.027552	0.003812	0.111815	2.09834	0.035895	1.44497	3.51373	0.060862	0.715402	2	265	++
6	167666984	cg21007939	0.099039	0.047199	0.00653	0.191549	2.09834	0.035895	1.44497	0.007584	0.930604	0	2	265	++
5	158752510	cg13687887	0.106366	0.050691	0.007012	0.20572	2.09833	0.035896	1.44495	0.751669	0.385948	0	2	265	++
12	110585203	cg00091246	-0.087102	0.04151	-0.168462	-0.005742	-2.09833	0.035896	1.44495	1.01262	0.314275	0.012466	2	265	--
3	169146312	cg06238409	0.163313	0.077832	0.010763	0.315863	2.09828	0.0359	1.44491	0.003435	0.953265	0	2	265	++
1	151994546	cg20167074	0.105106	0.050092	0.006926	0.203285	2.09828	0.035901	1.4449	0.760456	0.383186	0	2	265	++
6	158043365	cg17135459	-0.140419	0.066922	-0.271586	-0.009253	-2.09826	0.035902	1.44488	0.793133	0.373154	0	2	265	--
3	179149362	cg24272902	-0.084163	0.040111	-0.16278	-0.005546	-2.09827	0.035902	1.44488	0.046888	0.828569	0	2	265	--
2	48862807	cg02160083	0.09184	0.04377	0.006052	0.177628	2.09827	0.035902	1.44488	0.105348	0.745504	0	2	265	++
15	74889382	cg15355044	-0.053614	0.025552	-0.103696	-0.003532	-2.09823	0.035905	1.44484	0.018134	0.892878	0	2	265	--
2	62540786	cg16475891	0.140606	0.067013	0.00926	0.271952	2.09818	0.035909	1.4448	0	1	NA	1	185	?+
8	31033463	cg04269065	0.156477	0.074578	0.010304	0.302651	2.09816	0.035911	1.44477	1.69927	0.192383	0.411512	2	265	++
13	106757672	cg05803657	0.082892	0.039507	0.005458	0.160326	2.09816	0.035911	1.44477	0.488755	0.484483	0	2	265	++
3	124761575	cg11291297	-0.070218	0.033467	-0.135812	-0.004623	-2.09813	0.035913	1.44474	0.615994	0.43254	0	2	265	--
17	81401453	cg26218110	0.069775	0.033255	0.004594	0.134955	2.09814	0.035913	1.44475	1.46154	0.226685	0.31579	2	265	++
10	121975196	cg07011445	0.160035	0.076275	0.010535	0.309534	2.09813	0.035914	1.44473	5.00634	0.025255	0.800253	2	265	++
19	14070852	cg18831604	-0.041457	0.019759	-0.080185	-0.002729	-2.09812	0.035915	1.44473	1.51143	0.218922	0.338373	2	265	--
17	7929613	cg16513459	0.153687	0.07325	0.010116	0.297257	2.09811	0.035916	1.44472	0.2315	0.630414	0	2	265	++
8	129415754	cg25391231	-0.089648	0.04273	-0.173398	-0.005898	-2.09802	0.035924	1.44462	0.192982	0.660446	0	2	265	--
20	5915498	cg18082354	-0.104815	0.04996	-0.202736	-0.006894	-2.098	0.035925	1.4446	1.32192	0.250247	0.243526	2	265	--
10	5660119	cg25310700	-0.061525	0.029326	-0.119003	-0.004046	-2.09798	0.035926	1.44459	0.444014	0.505191	0	2	265	--
1	211133528	cg21308754	0.134699	0.064204	0.008859	0.260539	2.09798	0.035927	1.44458	1.62958	0.201761	0.386345	2	265	++
10	59283389	cg00690901	-0.071596	0.034126	-0.138483	-0.004709	-2.09798	0.035927	1.44458	0.903178	0.341931	0	2	265	--
9	69516361	cg00665816	0.112124	0.053444	0.007373	0.216874	2.09795	0.035929	1.44455	2.84291	0.091778	0.648248	2	265	++
11	131770240	cg23303246	0.051598	0.024594	0.003393	0.099803	2.09796	0.035929	1.44456	3.32554	0.068212	0.699297	2	265	-+
7	106355049	cg03240624	0.110931	0.052876	0.007294	0.214567	2.09794	0.03593	1.44454	1.9304	0.164714	0.481974	2	265	-+
9	134393142	cg03221458	0.087267	0.041598	0.005735	0.168799	2.09787	0.035936	1.44447	1.78206	0.181897	0.438851	2	265	-+
12	4320923	cg20646018	0.099647	0.047499	0.006549	0.192746	2.09787	0.035937	1.44446	1.36864	0.242045	0.269349	2	265	++
1	150529314	cg15706339	-0.089134	0.042488	-0.17241	-0.005858	-2.09787	0.035937	1.44446	0.935771	0.333368	0	2	265	--
15	63994219	cg24657691	0.149444	0.071237	0.009819	0.289068	2.09784	0.035939	1.44443	1.66027	0.197567	0.397688	2	265	++
5	36152074	cg12181029	0.110466	0.052657	0.007258	0.213674	2.09783	0.03594	1.44443	0.047636	0.82723	0	2	265	++
7	127254195	cg19447636	-0.145585	0.069398	-0.281604	-0.009565	-2.09783	0.03594	1.44443	0.680084	0.409558	0	2	265	--
7	14152858	cg15549435	0.083748	0.039922	0.005501	0.161994	2.09779	0.035944	1.44438	0.398667	0.527778	0	2	265	++
10	14500341	cg03104937	-0.113553	0.05413	-0.219648	-0.007458	-2.09778	0.035945	1.44436	3.04672	0.0809	0.671778	2	265	--
1	223835594	cg03992323	-0.08993	0.042869	-0.173953	-0.005906	-2.09777	0.035945	1.44436	0.032293	0.857386	0	2	265	--
2	232316639	cg00701772	-0.085332	0.040677	-0.16506	-0.005604	-2.09778	0.035945	1.44436	3.90648	0.0481	0.744015	2	265	+-
1	145720959	cg11743829	0.111314	0.053063	0.00731	0.215317	2.09777	0.035946	1.44435	2.54546	0.110612	0.607143	2	265	++
16	29996058	cg13150869	0.124916	0.059549	0.008201	0.241631	2.09771	0.03595	1.4443	1.13042	0.287685	0.115375	2	265	++
13	104024499	cg02621363	0.077165	0.036785	0.005066	0.149264	2.09772	0.03595	1.4443	0.905243	0.34138	0	2	265	++
16	4415729	cg19168338	-0.099875	0.047611	-0.193193	-0.006556	-2.0977	0.035951	1.44429	1.64331	0.199872	0.391473	2	265	--
2	39437524	cg14895876	0.130335	0.062132	0.008555	0.252114	2.09769	0.035952	1.44427	0.099054	0.752968	0	2	265	++
19	2918428	cg01318737	-0.117229	0.055884	-0.226762	-0.007695	-2.0977	0.035952	1.44428	3.06536	0.079977	0.673774	2	265	+-
11	44608124	cg19862307	0.104284	0.049714	0.006845	0.201724	2.09768	0.035953	1.44426	0.05847	0.808931	0	2	265	++
3	141737451	cg27245791	-0.087302	0.041619	-0.168874	-0.005729	-2.09766	0.035955	1.44424	0.186332	0.665988	0	2	265	--
10	97734279	cg13739522	0.089188	0.042518	0.005852	0.172524	2.09762	0.035958	1.4442	0.81151	0.367674	0	2	265	++
1	29182145	cg26308425	0.090565	0.043175	0.005942	0.175189	2.09762	0.035958	1.4442	0.630083	0.427325	0	2	265	++
16	23385717	cg27581495	0.079073	0.037697	0.005188	0.152958	2.09762	0.035959	1.4442	0.338172	0.560886	0	2	265	++
1	31729858	cg07016511	0.098674	0.047041	0.006473	0.190874	2.0976	0.035961	1.44417	0.089504	0.764808	0	2	265	++
14	21476782	cg07587209	0.148161	0.070634	0.009718	0.286603	2.09759	0.035962	1.44416	0.268141	0.604581	0	2	265	++
2	69986171	cg12189187	-0.052681	0.025115	-0.101906	-0.003455	-2.09757	0.035963	1.44414	0.076632	0.781915	0	2	265	--
7	94656188	cg04366249	0.1439	0.068604	0.009436	0.278364	2.09754	0.035965	1.44411	2.48055	0.115262	0.596864	2	265	++
21	36817013	cg24469349	-0.101241	0.048267	-0.195844	-0.006638	-2.09752	0.035968	1.44409	1.10087	0.294076	0.091625	2	265	--
14	68377558	cg05315321	-0.115253	0.054948	-0.22295	-0.007556	-2.09751	0.035969	1.44407	0.033669	0.854412	0	2	265	--
7	78489464	cg05223359	0.096382	0.045951	0.006318	0.186445	2.0975	0.035969	1.44407	2.40115	0.121246	0.583533	2	265	-+
3	142578452	cg11458642	0.134665	0.064203	0.008827	0.260502	2.09749	0.035971	1.44405	1.48146	0.223547	0.324988	2	265	++
5	31992938	cg01056878	0.083221	0.039676	0.005455	0.160986	2.09748	0.035971	1.44404	2.31702	0.127965	0.568411	2	265	-+
5	53985835	cg12401625	-0.128892	0.061451	-0.249337	-0.008448	-2.09747	0.035972	1.44403	0.02535	0.873498	0	2	265	--
4	7435428	cg12598054	-0.07507	0.035791	-0.145221	-0.00492	-2.09747	0.035972	1.44403	2.57378	0.108648	0.611467	2	265	+-
11	73215976	cg24130392	-0.069612	0.033189	-0.134663	-0.004562	-2.09745	0.035974	1.44401	0.314887	0.574697	0	2	265	--
2	5706784	cg08761055	0.098193	0.046816	0.006434	0.189952	2.09744	0.035975	1.444	0.766479	0.381309	0	2	265	++
10	121928805	cg09943237	-0.286055	0.136383	-0.553367	-0.018744	-2.09743	0.035975	1.444	0.74315	0.388654	0	2	265	--
6	52285173	cg18225895	-0.232412	0.110808	-0.449597	-0.015227	-2.09742	0.035976	1.44398	0.547457	0.459358	0	2	265	--
2	148557977	cg11616262	0.099869	0.047616	0.006542	0.193197	2.0974	0.035978	1.44396	6.68016	0.009749	0.850303	2	265	-+
8	24385332	cg05466228	0.118229	0.05637	0.007744	0.228713	2.09738	0.03598	1.44394	0.815826	0.366403	0	2	265	++
17	45135773	cg14010578	0.103814	0.049497	0.0068	0.200828	2.09737	0.035981	1.44393	1.52452	0.216937	0.344054	2	265	-+
19	48993868	cg25270788	0.099233	0.047313	0.006499	0.191967	2.09736	0.035982	1.44391	2.38059	0.122851	0.579936	2	265	++
5	176447673	cg09882061	-0.045697	0.021788	-0.088401	-0.002992	-2.09734	0.035983	1.4439	0.671478	0.412537	0	2	265	--
1	40531761	cg23646212	0.130197	0.062077	0.008525	0.251869	2.09733	0.035984	1.44389	1.19267	0.274793	0.161542	2	265	++
2	10372707	cg05580588	-0.08506	0.040556	-0.164551	-0.005569	-2.09733	0.035985	1.44388	0.073272	0.786631	0	2	265	--
2	69437999	cg11644052	-0.079185	0.037756	-0.153186	-0.005185	-2.09732	0.035985	1.44387	1.85685	0.172989	0.461452	2	265	+-
15	42737003	cg18116373	0.136257	0.064969	0.008917	0.263597	2.09725	0.035991	1.4438	0.025759	0.872491	0	2	265	++
11	113790033	cg18517222	-0.223088	0.106372	-0.431578	-0.014599	-2.09724	0.035992	1.44379	0.555099	0.456242	0	2	265	--
5	133326004	cg04445756	-0.064495	0.030752	-0.124769	-0.00422	-2.09724	0.035992	1.44379	0.332308	0.564303	0	2	265	--
3	42703869	cg24962576	0.108829	0.051892	0.007122	0.210537	2.09724	0.035992	1.44379	1.19217	0.274891	0.161196	2	265	++
1	155050158	cg24935121	-0.078915	0.037629	-0.152667	-0.005163	-2.09721	0.035995	1.44375	1.59939	0.20599	0.374761	2	265	--
19	10808495	cg16106732	0.080909	0.038579	0.005293	0.156525	2.09721	0.035995	1.44375	0.218988	0.639812	0	2	265	++
2	18561643	cg17423189	0.073835	0.035206	0.00483	0.142839	2.0972	0.035996	1.44375	0.674819	0.411377	0	2	265	++
12	126773132	cg00440032	0.067976	0.032413	0.004446	0.131506	2.09717	0.035998	1.44372	4.5635	0.03266	0.78087	2	265	-+
7	142244980	cg20496478	0.134966	0.064356	0.008828	0.261104	2.09718	0.035998	1.44372	0	1	NA	1	185	?+
1	165827628	cg24741914	0.112386	0.05359	0.007351	0.217422	2.09717	0.035999	1.44371	0.27747	0.598365	0	2	265	++
1	54887043	cg02896696	0.139959	0.066737	0.009154	0.270763	2.09717	0.035999	1.44371	1.91306	0.166623	0.477278	2	265	-+
16	81381869	cg24733023	-0.070719	0.033721	-0.136812	-0.004625	-2.09715	0.036	1.4437	0.291565	0.589219	0	2	265	--
18	2947045	cg02244941	0.097615	0.046547	0.006383	0.188847	2.09713	0.036002	1.44367	0	1	0	1	185	?+
2	67397240	cg07163173	0.115456	0.055055	0.007549	0.223364	2.09712	0.036003	1.44366	3.10228	0.078183	0.677656	2	265	++
1	31283044	cg10026229	0.08735	0.041652	0.005711	0.168989	2.09712	0.036003	1.44366	1.49635	0.221234	0.331707	2	265	++
1	227558489	cg08111158	0.130653	0.062302	0.008542	0.252764	2.09711	0.036004	1.44365	0.288571	0.591138	0	2	265	++
1	17699788	cg26664979	0.116109	0.055366	0.007591	0.224627	2.0971	0.036005	1.44364	1.02138	0.312191	0.020935	2	265	++
4	109815210	cg25567263	0.134957	0.064354	0.008822	0.261092	2.09708	0.036006	1.44362	0.724823	0.394566	0	2	265	++
11	27701580	cg11241206	0.092716	0.044212	0.00606	0.179371	2.09708	0.036007	1.44361	1.36006	0.243528	0.264737	2	265	++
4	86892123	cg13030404	0.108176	0.051584	0.007071	0.209282	2.09707	0.036008	1.44361	0.030464	0.861442	0	2	265	++
2	112891716	cg02342895	-0.075584	0.036043	-0.146229	-0.00494	-2.09706	0.036009	1.44359	0.249829	0.617195	0	2	265	--
5	141651641	cg01849970	0.145074	0.06918	0.00948	0.280667	2.09703	0.036011	1.44357	0.65842	0.417118	0	2	265	++
21	34073711	cg10640371	0.123778	0.059026	0.008087	0.239469	2.097	0.036013	1.44354	0.049548	0.823852	0	2	265	++
17	44177293	cg06258596	0.087422	0.041689	0.005712	0.169132	2.09701	0.036013	1.44354	0.027979	0.867158	0	2	265	++
15	94610528	cg00660643	-0.131117	0.062526	-0.253668	-0.008566	-2.09699	0.036014	1.44353	0.567146	0.451395	0	2	265	--
14	50108058	cg12134524	0.107137	0.051092	0.006997	0.207276	2.09695	0.036018	1.44348	0.142535	0.705774	0	2	265	++
2	15042553	cg13663911	0.091114	0.043451	0.00595	0.176277	2.09694	0.036018	1.44348	0.309673	0.577881	0	2	265	++
3	128153434	cg18044763	0.134966	0.064366	0.008809	0.261123	2.09686	0.036026	1.44339	9.2e-05	0.992344	0	2	265	++
18	4264057	cg18164689	0.099648	0.047523	0.006503	0.192794	2.09684	0.036028	1.44336	0.992851	0.319047	0	2	265	++
6	4140023	cg14519392	0.11495	0.054821	0.007501	0.222399	2.09684	0.036028	1.44336	1.10258	0.293701	0.093035	2	265	++
4	176195683	cg22958231	0.184864	0.088163	0.012063	0.357664	2.09683	0.036029	1.44335	1.31088	0.252235	0.237154	2	265	++
17	17723879	cg00073010	0.158205	0.07545	0.010324	0.306087	2.09683	0.036029	1.44335	0.904818	0.341493	0	2	265	++
5	180825308	cg19542753	0.101048	0.048191	0.006593	0.195503	2.0968	0.036031	1.44332	0.1142	0.735412	0	2	265	++
1	58724803	cg14815628	0.086496	0.041251	0.005643	0.167348	2.0968	0.036031	1.44332	0.462939	0.496253	0	2	265	++
12	138796	cg13147090	-0.094124	0.04489	-0.182108	-0.00614	-2.09679	0.036032	1.44331	0.117972	0.731244	0	2	265	--
1	2299200	cg26332488	-0.090152	0.042997	-0.174426	-0.005879	-2.09673	0.036038	1.44324	0.438931	0.507639	0	2	265	--
1	237686315	cg05574551	0.086254	0.041137	0.005625	0.166883	2.09673	0.036038	1.44324	0	1	NA	1	185	?+
15	36696394	cg03604176	0.13975	0.066651	0.009113	0.270386	2.09673	0.036038	1.44324	0	1	NA	1	185	?+
13	40771046	cg15946545	0.121245	0.057826	0.007905	0.234584	2.0967	0.03604	1.44321	4.05451	0.044054	0.753361	2	265	++
7	573584	cg00992090	0.041499	0.019793	0.002705	0.080293	2.09667	0.036043	1.44318	0.10497	0.745945	0	2	265	++
15	42689418	cg01499378	-0.067157	0.032031	-0.129938	-0.004376	-2.09662	0.036047	1.44313	1.06079	0.303034	0.057309	2	265	--
9	132079599	cg14573676	0.124479	0.059372	0.00811	0.240848	2.0966	0.036049	1.44311	2.51745	0.112592	0.602773	2	265	++
5	146446291	cg20609105	0.081935	0.03908	0.005338	0.158531	2.0966	0.036049	1.4431	0.248007	0.618482	0	2	265	++
19	32584644	cg10145022	-0.068448	0.032647	-0.132437	-0.004459	-2.09658	0.036051	1.44308	0.231782	0.630206	0	2	265	--
14	95194560	cg09668929	0.054575	0.026031	0.003555	0.105596	2.09655	0.036053	1.44306	4.33107	0.037423	0.76911	2	265	++
15	22957074	cg26889953	-0.052197	0.024897	-0.100994	-0.0034	-2.09655	0.036053	1.44306	0.142771	0.705542	0	2	265	--
19	40799073	cg27357151	0.09001	0.042932	0.005862	0.174157	2.09654	0.036054	1.44304	0.083054	0.7732	0	2	265	++
1	23561185	cg08563773	-0.074161	0.035373	-0.143491	-0.00483	-2.09653	0.036055	1.44304	0.775519	0.378515	0	2	265	--
16	21158009	cg07079231	-0.080405	0.038352	-0.155575	-0.005235	-2.09651	0.036057	1.44301	0.392473	0.531003	0	2	265	--
11	64898663	cg13117369	-0.095743	0.045668	-0.185253	-0.006233	-2.09648	0.03606	1.44298	1.75771	0.184911	0.431077	2	265	--
6	30589384	cg06702163	-0.109361	0.052164	-0.211604	-0.007119	-2.09647	0.03606	1.44297	1.6565	0.198076	0.396319	2	265	--
12	113167796	cg08145793	0.08044	0.038369	0.005236	0.155644	2.09646	0.036062	1.44295	3.59738	0.057871	0.72202	2	265	++
22	21619105	cg11261684	0.083009	0.039595	0.005402	0.160616	2.09644	0.036063	1.44293	0.103242	0.747974	0	2	265	++
19	44925666	cg11911305	-0.053453	0.025497	-0.103427	-0.003479	-2.09643	0.036064	1.44292	0.001147	0.972985	0	2	265	--
5	1931983	cg00089823	0.111258	0.053071	0.007239	0.215276	2.0964	0.036067	1.44289	4.63741	0.031282	0.784363	2	265	++
17	50783103	cg18619458	-0.126207	0.060202	-0.244203	-0.00821	-2.09638	0.036068	1.44287	0.214532	0.643238	0	2	265	--
1	41768914	cg11357902	-0.066886	0.031906	-0.129422	-0.004351	-2.09637	0.03607	1.44286	0.040135	0.841217	0	2	265	--
20	19213895	cg07045119	-0.081605	0.038927	-0.157902	-0.005308	-2.09635	0.036071	1.44284	0.034737	0.852147	0	2	265	--
20	2807376	cg24890882	0.104032	0.049627	0.006764	0.2013	2.0963	0.036076	1.44278	0.964377	0.326087	0	2	265	++
6	112684047	cg16917697	-0.096077	0.045832	-0.185908	-0.006246	-2.09629	0.036077	1.44277	3.83573	0.050171	0.739293	2	265	--
11	45543970	cg06272387	0.125298	0.059772	0.008145	0.242451	2.09627	0.036078	1.44276	0.046466	0.829331	0	2	265	++
9	35675557	cg12939447	0.074698	0.035634	0.004854	0.144542	2.09623	0.036082	1.44271	0.707199	0.400375	0	2	265	++
11	17798542	cg06957334	0.093184	0.044453	0.006055	0.180312	2.09622	0.036083	1.4427	0.104013	0.747066	0	2	265	++
14	70223820	cg08322580	0.245795	0.117259	0.015968	0.475623	2.09618	0.036086	1.44266	0.012915	0.90952	0	2	265	++
5	141208726	cg07899016	0.104387	0.049799	0.006781	0.201992	2.09616	0.036088	1.44264	2.61213	0.106049	0.617171	2	265	-+
12	112409702	cg17542835	0.119342	0.056935	0.007749	0.230934	2.09611	0.036093	1.44258	0.01541	0.901207	0	2	265	++
1	153638323	cg00300233	-0.156933	0.074869	-0.303676	-0.010189	-2.0961	0.036094	1.44257	1.74482	0.186529	0.426875	2	265	--
19	1479390	cg22868274	0.117079	0.055856	0.007601	0.226557	2.09609	0.036094	1.44256	0.052678	0.818467	0	2	265	++
1	32963791	cg09665311	0.130427	0.062224	0.008468	0.252385	2.09608	0.036095	1.44256	0.529203	0.466942	0	2	265	++
3	9552579	cg11084334	0.066537	0.031744	0.004319	0.128754	2.09606	0.036096	1.44254	0.003804	0.950821	0	2	265	++
10	119113460	cg05003832	0.131227	0.062606	0.008518	0.253936	2.09606	0.036097	1.44253	0.006947	0.933575	0	2	265	++
20	48813095	cg12016449	-0.062166	0.029658	-0.120296	-0.004035	-2.09606	0.036097	1.44253	0.027537	0.868203	0	2	265	--
11	116821438	cg18283361	0.076276	0.03639	0.004951	0.147601	2.09605	0.036097	1.44253	0.954246	0.328641	0	2	265	++
1	156582381	cg19528790	-0.106733	0.050921	-0.206539	-0.006928	-2.09605	0.036098	1.44252	0.233482	0.628954	0	2	265	--
7	148707885	cg16844053	-0.076251	0.036379	-0.147553	-0.004949	-2.09604	0.036099	1.44251	0.322004	0.570406	0	2	265	--
6	162444095	cg17724439	0.090747	0.043294	0.005889	0.175604	2.09603	0.036099	1.4425	1.8791	0.170436	0.467831	2	265	-+
18	63562315	cg13903255	0.129886	0.061968	0.008429	0.251344	2.09602	0.0361	1.44249	0.196323	0.657705	0	2	265	++
17	42457881	cg18491199	0.09234	0.044055	0.005992	0.178687	2.09601	0.036101	1.44247	5.60904	0.017868	0.821716	2	265	-+
9	109159859	cg03684394	0.09782	0.04667	0.006346	0.189293	2.09599	0.036103	1.44245	1.66995	0.196266	0.401178	2	265	-+
12	55843084	cg03509949	-0.053659	0.025601	-0.103838	-0.003481	-2.09596	0.036105	1.44243	0.552968	0.457108	0	2	265	--
19	38931230	cg09961571	0.09961	0.047525	0.006462	0.192759	2.09597	0.036105	1.44243	0.588889	0.442849	0	2	265	++
11	65857681	cg12815271	0.12024	0.057367	0.0078	0.232679	2.09597	0.036105	1.44243	0.454439	0.500234	0	2	265	++
12	52904202	cg24504361	-0.09641	0.045998	-0.186567	-0.006253	-2.09595	0.036107	1.44241	3.7758	0.051999	0.735156	2	265	--
9	136465603	cg14554176	-0.163503	0.078009	-0.316401	-0.010605	-2.09595	0.036107	1.44241	0.586328	0.443843	0	2	265	--
19	39435835	cg13481590	0.11127	0.053089	0.007215	0.215325	2.09591	0.03611	1.44237	0.666057	0.41443	0	2	265	++
17	58352338	cg20933293	0.081093	0.038691	0.005258	0.156928	2.0959	0.036111	1.44236	0.163932	0.685562	0	2	265	++
6	30501010	cg06274766	-0.084312	0.040227	-0.163157	-0.005467	-2.0959	0.036111	1.44236	1.45898	0.227092	0.314591	2	265	--
6	41072743	cg14284248	0.130359	0.062198	0.008452	0.252266	2.09588	0.036113	1.44234	0.674443	0.411507	0	2	265	++
5	68994780	cg17800416	0.101564	0.048459	0.006584	0.196543	2.09587	0.036114	1.44233	0.256524	0.612518	0	2	265	++
3	197782355	cg15793395	0.095702	0.045663	0.006203	0.185201	2.09584	0.036116	1.4423	1.08116	0.298439	0.075066	2	265	++
2	44005107	cg00057376	-0.100694	0.048045	-0.194863	-0.006526	-2.09582	0.036118	1.44228	0.024654	0.875232	0	2	265	--
2	241610527	cg11012584	0.080228	0.038281	0.005198	0.155259	2.09579	0.03612	1.44225	1.04421	0.306844	0.042341	2	265	++
7	1983693	cg03343672	0.116405	0.055543	0.007541	0.225268	2.09578	0.036122	1.44223	0.433982	0.510041	0	2	265	++
3	50337762	cg06375085	0.171269	0.081722	0.011095	0.331443	2.09576	0.036123	1.44221	0.634714	0.425631	0	2	265	++
7	27200143	cg26512254	0.138981	0.066315	0.009003	0.26896	2.09576	0.036123	1.44222	0.063728	0.800697	0	2	265	++
4	186706919	cg22867837	0.092194	0.043992	0.00597	0.178418	2.0957	0.036129	1.44215	1.37806	0.240432	0.274343	2	265	++
4	154416818	cg23855030	-0.094737	0.045206	-0.183341	-0.006134	-2.09568	0.03613	1.44213	0.398663	0.52778	0	2	265	--
17	42660818	cg04434154	-0.062968	0.030047	-0.12186	-0.004075	-2.09562	0.036136	1.44206	0.120922	0.728036	0	2	265	--
11	1691534	cg19749898	-0.063925	0.030504	-0.123714	-0.004136	-2.09559	0.036138	1.44203	0.013069	0.908983	0	2	265	--
6	28923634	cg19519384	0.084294	0.040225	0.005454	0.163134	2.09558	0.036139	1.44202	0.106188	0.744527	0	2	265	++
15	68277389	cg22209616	0.090071	0.042982	0.005826	0.174316	2.09556	0.036142	1.44199	0.162875	0.686523	0	2	265	++
10	21978398	cg27574877	0.074361	0.035486	0.004809	0.143913	2.09551	0.036145	1.44195	2.83548	0.092203	0.647326	2	265	++
17	35984388	cg21251258	0.111619	0.053266	0.007218	0.21602	2.09552	0.036145	1.44195	0.763697	0.382174	0	2	265	++
19	37779566	cg08610415	0.094971	0.045322	0.006141	0.183802	2.09549	0.036147	1.44193	0.550435	0.45814	0	2	265	++
14	101667027	cg22916986	0.10214	0.048743	0.006604	0.197676	2.0955	0.036147	1.44193	0.112616	0.737186	0	2	265	++
5	175699268	cg04252451	0.102697	0.049009	0.00664	0.198754	2.09548	0.036148	1.44191	1.28348	0.257252	0.220872	2	265	++
6	31902467	cg11046887	0.092663	0.044221	0.005991	0.179335	2.09547	0.036149	1.4419	0.007003	0.933307	0	2	265	++
16	1173380	cg05742249	-0.082374	0.039311	-0.159423	-0.005325	-2.09545	0.036151	1.44188	1.25537	0.262529	0.203422	2	265	--
3	53871113	cg15856193	-0.104853	0.050039	-0.202929	-0.006777	-2.09544	0.036152	1.44187	0.660435	0.416406	0	2	265	--
6	69974294	cg04405165	0.11396	0.054385	0.007364	0.220555	2.09541	0.036154	1.44184	0.986323	0.320643	0	2	265	++
3	36992662	cg02279071	0.161002	0.076836	0.010404	0.311599	2.09541	0.036155	1.44183	3.36602	0.066554	0.702914	2	265	++
20	577323	cg06177428	-0.058073	0.027715	-0.112394	-0.003752	-2.09539	0.036156	1.44181	1.04716	0.306161	0.045039	2	265	--
4	118278686	cg03253831	-0.073419	0.035039	-0.142095	-0.004743	-2.09537	0.036158	1.4418	0.502959	0.478203	0	2	265	--
14	70223578	cg23442650	0.441716	0.210807	0.028534	0.854898	2.09536	0.036159	1.44178	0.190444	0.662547	0	2	265	++
6	109441214	cg21273098	0.152024	0.072553	0.00982	0.294229	2.09535	0.03616	1.44177	0.362408	0.547172	0	2	265	++
5	108382598	cg18240814	0.124988	0.05965	0.008074	0.241902	2.09535	0.03616	1.44177	0.270477	0.603012	0	2	265	++
19	32671978	cg01442620	-0.075953	0.036248	-0.146999	-0.004906	-2.09534	0.036161	1.44176	0.43489	0.509599	0	2	265	--
10	133178835	cg00648020	0.082692	0.039465	0.00534	0.160044	2.09532	0.036163	1.44174	1.08581	0.297401	0.079031	2	265	++
3	188697995	cg15213399	-0.225196	0.107477	-0.43585	-0.014541	-2.0953	0.036165	1.44172	0	1	NA	1	80	-?
22	49942388	cg11691142	0.113779	0.054303	0.007346	0.220212	2.09528	0.036166	1.4417	0.484643	0.486327	0	2	265	++
10	96271992	cg25263238	0.12879	0.061467	0.008315	0.249265	2.09527	0.036167	1.44169	0.051063	0.821223	0	2	265	++
6	32083169	cg24426208	0.065181	0.031109	0.004208	0.126154	2.09527	0.036167	1.44169	2.26823	0.132051	0.559127	2	265	-+
19	18464595	cg10792987	-0.126027	0.060149	-0.24392	-0.008135	-2.09525	0.036168	1.44167	0.08402	0.771922	0	2	265	--
16	29667302	cg06177555	-0.07276	0.034726	-0.140823	-0.004697	-2.09525	0.036168	1.44167	0.000173	0.989519	0	2	265	--
13	98345417	cg07779546	-0.086104	0.041095	-0.166649	-0.005558	-2.09524	0.036169	1.44166	0.214606	0.643181	0	2	265	--
11	47586651	cg10600536	-0.08291	0.039571	-0.160469	-0.005351	-2.09522	0.036171	1.44164	0.579842	0.446374	0	2	265	--
9	113012321	cg02156356	0.196706	0.093884	0.012694	0.380719	2.09521	0.036172	1.44162	0	1	NA	1	185	?+
10	88990460	cg16257983	-0.106787	0.050968	-0.206685	-0.006889	-2.09517	0.036176	1.44158	0.179483	0.671818	0	2	265	--
16	88454503	cg08286038	0.106146	0.050663	0.006848	0.205445	2.09516	0.036176	1.44157	0.001481	0.969303	0	2	265	++
11	125228635	cg13026772	0.114833	0.054809	0.007408	0.222258	2.09517	0.036176	1.44158	2.16899	0.140819	0.538955	2	265	-+
20	63840828	cg14850177	-0.072079	0.034403	-0.139508	-0.00465	-2.09516	0.036177	1.44157	3.73394	0.053317	0.732187	2	265	--
19	14542892	cg20880067	-0.072485	0.034597	-0.140294	-0.004675	-2.09514	0.036179	1.44155	0.364484	0.546026	0	2	265	--
7	39686774	cg15814188	0.11599	0.055363	0.007479	0.2245	2.0951	0.036182	1.4415	1.17096	0.279203	0.146002	2	265	++
4	2798991	cg26816659	-0.15794	0.075387	-0.305699	-0.010182	-2.09506	0.036185	1.44147	0.133964	0.714357	0	2	265	--
11	568455	cg14858991	0.133209	0.063583	0.008586	0.257832	2.09503	0.036188	1.44143	5.30378	0.021279	0.811455	2	265	++
15	90307028	cg06220383	0.071775	0.03426	0.004626	0.138925	2.09502	0.036189	1.44142	0.000639	0.979829	0	2	265	++
6	106544551	cg13440150	-0.090466	0.043182	-0.175103	-0.005829	-2.09499	0.036192	1.44139	0.118098	0.731106	0	2	265	--
17	68451792	cg03971616	-0.064572	0.030822	-0.124984	-0.00416	-2.09498	0.036193	1.44138	0.114734	0.734818	0	2	265	--
6	43079454	cg23816594	-0.118495	0.056562	-0.229357	-0.007633	-2.09494	0.036196	1.44134	3.09504	0.078531	0.676902	2	265	--
19	39524734	cg09749511	0.082998	0.039618	0.005346	0.160651	2.09494	0.036196	1.44134	0.128216	0.720289	0	2	265	++
11	91850827	cg02975667	0.078204	0.037331	0.005036	0.151372	2.09489	0.036201	1.44128	1.68755	0.193925	0.407423	2	265	++
16	280009	cg08199013	0.09209	0.04396	0.005929	0.178252	2.09486	0.036203	1.44125	2.33991	0.126097	0.572633	2	265	++
9	136204900	cg20300246	0.08293	0.039587	0.005339	0.16052	2.09486	0.036203	1.44125	0.721447	0.39567	0	2	265	++
5	54307731	cg12620935	0.115404	0.055089	0.007429	0.223379	2.09486	0.036204	1.44125	0.096035	0.756641	0	2	265	++
7	134986473	cg02015280	0.140785	0.067205	0.009062	0.272507	2.09485	0.036205	1.44124	2.52318	0.112184	0.603675	2	265	++
9	95031911	cg09681537	0.107595	0.051362	0.006926	0.208265	2.09484	0.036205	1.44123	0.746442	0.387605	0	2	265	++
11	73877047	cg05479554	0.084033	0.040115	0.005408	0.162658	2.09482	0.036207	1.44121	0.215605	0.64241	0	2	265	++
13	102862684	cg00884663	-0.144202	0.068838	-0.279124	-0.00928	-2.09481	0.036208	1.44119	0.133018	0.715323	0	2	265	--
7	48244673	cg08218512	-0.080166	0.038269	-0.155173	-0.005159	-2.09481	0.036208	1.44119	0.118208	0.730986	0	2	265	--
2	69754274	cg05670158	-0.082648	0.039454	-0.159977	-0.005318	-2.09478	0.03621	1.44117	0.343017	0.558093	0	2	265	--
13	23345267	cg00893424	0.121829	0.058159	0.007837	0.23582	2.09476	0.036213	1.44114	0.111801	0.738103	0	2	265	++
12	98418916	cg05451210	-0.083796	0.040003	-0.162202	-0.005391	-2.09475	0.036213	1.44114	1.20455	0.272414	0.169816	2	265	--
19	1393208	cg11925103	0.074346	0.035492	0.004782	0.14391	2.09472	0.036216	1.4411	0.102178	0.749231	0	2	265	++
1	233295403	cg14121020	0.067271	0.032116	0.004325	0.130218	2.09466	0.036221	1.44103	2.27159	0.131765	0.559779	2	265	++
3	130581667	cg04721764	0.150201	0.071707	0.009656	0.290747	2.09466	0.036221	1.44103	0	1	NA	1	185	?+
2	136990795	cg07412043	0.088313	0.042162	0.005675	0.170951	2.09461	0.036226	1.44098	0.538132	0.463208	0	2	265	++
11	66300492	cg10333694	0.071602	0.034184	0.004601	0.138602	2.09459	0.036227	1.44096	0.00376	0.951105	0	2	265	++
2	161416673	cg19583211	0.075176	0.035891	0.004831	0.145522	2.0946	0.036227	1.44097	0.000247	0.987465	0	2	265	++
22	40593839	cg04387796	0.142639	0.0681	0.009164	0.276114	2.09456	0.03623	1.44093	0.549106	0.458683	0	2	265	++
18	27861026	cg21653264	-0.118479	0.056566	-0.229348	-0.00761	-2.09453	0.036232	1.4409	0.373145	0.541295	0	2	265	--
10	1187734	cg17349486	0.086242	0.041175	0.005539	0.166945	2.09452	0.036233	1.44089	0.191026	0.662064	0	2	265	++
1	93594012	cg12935960	-0.101182	0.048308	-0.195867	-0.006498	-2.0945	0.036235	1.44087	0.038243	0.844956	0	2	265	--
2	177223209	cg01750051	0.090883	0.043392	0.005836	0.17593	2.09449	0.036236	1.44086	0.521538	0.470186	0	2	265	++
17	8176307	cg02571905	0.095974	0.045823	0.006161	0.185788	2.09445	0.03624	1.44081	1.4942	0.221566	0.330746	2	265	++
6	87590123	cg07868688	0.092055	0.043952	0.005909	0.178201	2.09445	0.03624	1.44082	0.025422	0.873321	0	2	265	++
13	26253982	cg14416337	0.109892	0.052468	0.007054	0.212729	2.09444	0.036241	1.4408	2.19396	0.138553	0.544203	2	265	++
3	196633117	cg11585288	-0.093493	0.044639	-0.180985	-0.006001	-2.09443	0.036242	1.44079	3.7723	0.052108	0.73491	2	265	--
1	3107412	cg12701603	0.09437	0.045058	0.006056	0.182684	2.0944	0.036244	1.44076	0.058386	0.809066	0	2	265	++
12	131776919	cg20800120	-0.104735	0.050008	-0.202751	-0.006719	-2.09436	0.036248	1.44072	0.612541	0.433833	0	2	265	--
19	4791667	cg26336164	0.134807	0.064367	0.008648	0.260965	2.09435	0.036249	1.44071	0.792324	0.373398	0	2	265	++
10	78697145	cg13813152	0.066427	0.031717	0.004261	0.128593	2.09435	0.036249	1.44071	1.23974	0.26552	0.193382	2	265	++
11	67374558	cg11169848	-0.101478	0.048454	-0.196448	-0.006508	-2.09432	0.036252	1.44067	0.313917	0.575287	0	2	265	--
7	74203433	cg25558241	-0.09286	0.044339	-0.179765	-0.005955	-2.0943	0.036253	1.44066	0.00201	0.964243	0	2	265	--
6	122780291	cg03952543	0.07336	0.035029	0.004704	0.142016	2.09429	0.036254	1.44064	1.01972	0.312584	0.019343	2	265	++
17	34478701	cg16430215	0.106613	0.050908	0.006833	0.206393	2.09423	0.03626	1.44058	1.73918	0.187243	0.425015	2	265	++
2	130343398	cg20917946	-0.09497	0.045349	-0.183854	-0.006087	-2.09422	0.036261	1.44057	0.019789	0.888128	0	2	265	--
3	12667763	cg22071104	-0.114685	0.054764	-0.222022	-0.007348	-2.09418	0.036264	1.44053	3.18886	0.074142	0.686408	2	265	--
12	53597316	cg27549963	0.129999	0.062076	0.008329	0.251669	2.09418	0.036264	1.44052	2.86561	0.090492	0.651034	2	265	-+
8	140139024	cg22038027	-0.113862	0.054372	-0.220431	-0.007293	-2.09413	0.036268	1.44048	0.70435	0.401326	0	2	265	--
5	72465517	cg19883489	0.091136	0.04352	0.005837	0.176435	2.09413	0.036269	1.44047	0.414946	0.51947	0	2	265	++
17	7021908	cg01570459	-0.068781	0.032845	-0.133157	-0.004404	-2.0941	0.036271	1.44044	1.54882	0.21331	0.354347	2	265	--
11	127435249	cg08731459	0.11305	0.053985	0.007239	0.218862	2.09409	0.036271	1.44043	0.010727	0.917509	0	2	265	++
6	169323441	cg11495536	-0.060164	0.028731	-0.116477	-0.003852	-2.09408	0.036273	1.44041	0.044649	0.832651	0	2	265	--
2	136118066	cg03608167	0.149024	0.071165	0.009541	0.288508	2.09407	0.036274	1.44041	0.74819	0.38705	0	2	265	++
2	24211236	cg06623562	-0.084455	0.040331	-0.163504	-0.005407	-2.09407	0.036274	1.44041	0.042169	0.837299	0	2	265	--
16	28847120	cg00348858	-0.085988	0.041063	-0.166471	-0.005505	-2.09407	0.036274	1.44041	3.18334	0.074392	0.685865	2	265	+-
12	56299896	cg11442185	0.049215	0.023502	0.003151	0.095279	2.09405	0.036275	1.44039	0.247728	0.61868	0	2	265	++
8	46207696	cg26711833	-0.068689	0.032802	-0.132982	-0.004397	-2.09405	0.036276	1.44039	0.539793	0.462518	0	2	265	--
6	20303193	cg01020752	0.138613	0.066194	0.008872	0.268354	2.09403	0.036277	1.44037	0.044194	0.833493	0	2	265	++
17	78840716	cg13812613	0.183682	0.087717	0.011757	0.355606	2.09403	0.036277	1.44037	0.057695	0.810176	0	2	265	++
5	124912950	cg00581205	0.083205	0.039735	0.005326	0.161085	2.09403	0.036277	1.44036	0.85062	0.356377	0	2	265	++
7	99919655	cg20606062	0.280087	0.133756	0.017926	0.542248	2.09402	0.036278	1.44035	0.657731	0.417362	0	2	265	++
16	28553790	cg05461818	0.095037	0.045385	0.006082	0.183993	2.094	0.03628	1.44033	3.70814	0.054148	0.730323	2	265	++
6	32305010	cg10453756	-0.125395	0.059883	-0.242767	-0.008023	-2.09398	0.036281	1.44032	0.05462	0.815211	0	2	265	--
11	61967202	cg11824054	0.122172	0.058345	0.007816	0.236529	2.09395	0.036284	1.44029	0.219784	0.639205	0	2	265	++
5	201616	cg09259420	0.173655	0.082933	0.011106	0.336203	2.09392	0.036287	1.44025	2.05395	0.151812	0.513132	2	265	++
11	121579440	cg25236143	-0.079144	0.037797	-0.153227	-0.005062	-2.09391	0.036287	1.44024	2.03186	0.154032	0.50784	2	265	+-
6	34588327	cg17011684	-0.076848	0.036701	-0.148783	-0.004914	-2.09389	0.036289	1.44022	0.759118	0.383605	0	2	265	--
2	241137161	cg09863028	0.044327	0.02117	0.002835	0.08582	2.09389	0.036289	1.44022	0.170929	0.679288	0	2	265	++
4	39447432	cg06235390	0.173452	0.082837	0.011091	0.335814	2.09389	0.03629	1.44022	0.554503	0.456483	0	2	265	++
10	43420474	cg06862526	0.116115	0.055455	0.007422	0.224808	2.09384	0.036294	1.44016	0.281024	0.596031	0	2	265	++
7	1550165	cg07547336	0.058144	0.027769	0.003716	0.112572	2.09382	0.036296	1.44014	0.011529	0.914492	0	2	265	++
11	31816416	cg13694576	0.07631	0.036446	0.004877	0.147744	2.09381	0.036297	1.44013	2.70324	0.100145	0.630073	2	265	++
13	19862965	cg01082862	0.131493	0.062801	0.008403	0.254583	2.0938	0.036298	1.44012	0.0001	0.992016	0	2	265	++
4	8645230	cg16727072	-0.237686	0.113521	-0.460186	-0.015185	-2.09377	0.036301	1.44009	0	1	0	1	80	-?
8	143282127	cg07692172	-0.085223	0.040704	-0.165002	-0.005444	-2.09376	0.036301	1.44008	0.759802	0.38339	0	2	265	--
7	105649438	cg25497401	-0.065569	0.031317	-0.12695	-0.004188	-2.09374	0.036303	1.44005	0.858153	0.354256	0	2	265	--
20	42191726	cg01640590	0.142522	0.068071	0.009102	0.275942	2.09372	0.036305	1.44003	0.235833	0.627232	0	2	265	++
1	4230662	cg02308371	0.108236	0.051696	0.006913	0.209559	2.09372	0.036305	1.44003	0.002109	0.963374	0	2	265	++
14	21852270	cg14273031	-0.182291	0.087067	-0.352943	-0.011639	-2.09368	0.036309	1.43999	0.046166	0.829875	0	2	265	--
7	155350037	cg21973907	0.100452	0.047979	0.006413	0.194492	2.09367	0.036309	1.43998	4.9771	0.025685	0.79908	2	265	-+
8	98117722	cg10111125	0.097693	0.046662	0.006236	0.189151	2.09365	0.036311	1.43996	3.832	0.050283	0.739039	2	265	++
11	73647061	cg18100436	-0.103592	0.049479	-0.200571	-0.006613	-2.09365	0.036311	1.43996	0.17374	0.676809	0	2	265	--
19	57819650	cg20140485	0.151202	0.07222	0.00965	0.292753	2.09362	0.036314	1.43993	1.61566	0.203698	0.381058	2	265	++
1	159850535	cg07420416	0.085562	0.040868	0.00546	0.165664	2.0936	0.036316	1.43991	0.4912	0.483393	0	2	265	++
15	88894896	cg22138529	0.074482	0.035576	0.004753	0.144212	2.0936	0.036316	1.4399	0.264455	0.607076	0	2	265	++
20	52620725	cg26632665	0.103505	0.049439	0.006604	0.200407	2.09358	0.036318	1.43988	0.026664	0.87029	0	2	265	++
1	7565575	cg17605629	0.071311	0.034062	0.004549	0.138073	2.09356	0.036319	1.43987	0.661801	0.415925	0	2	265	++
18	78981156	cg03712816	0.09063	0.04329	0.005782	0.175479	2.09355	0.03632	1.43986	3.77948	0.051885	0.735413	2	265	++
5	57833740	cg23353011	0.069532	0.033212	0.004436	0.134627	2.09355	0.03632	1.43986	0.185013	0.6671	0	2	265	++
2	37665749	cg20356373	0.103466	0.049422	0.0066	0.200332	2.09354	0.036321	1.43984	7.00922	0.008109	0.857331	2	265	-+
2	68953394	cg02298327	0.112864	0.05391	0.007199	0.218528	2.09354	0.036321	1.43985	6.29401	0.012115	0.841119	2	265	-+
3	37387147	cg22286764	-0.08605	0.041103	-0.166613	-0.005488	-2.09352	0.036322	1.43982	1.04894	0.305752	0.046655	2	265	--
14	99684657	cg16030377	0.077261	0.036905	0.004928	0.149594	2.09352	0.036323	1.43982	0.276087	0.599278	0	2	265	++
14	50071348	cg22000638	0.119836	0.057241	0.007643	0.232029	2.09352	0.036323	1.43982	0.004401	0.947109	0	2	265	++
19	10795249	cg04993553	0.08787	0.041972	0.005604	0.170136	2.09352	0.036323	1.43982	0.801914	0.370522	0	2	265	++
6	33658393	cg06004484	-0.084774	0.040494	-0.164141	-0.005406	-2.09351	0.036324	1.43981	0.269545	0.603637	0	2	265	--
7	74042555	cg17800666	0.10152	0.048493	0.006474	0.196566	2.0935	0.036324	1.43981	0.275885	0.599411	0	2	265	++
2	21043854	cg00673290	0.192038	0.091731	0.012246	0.371831	2.09349	0.036325	1.4398	0.105429	0.745409	0	2	265	++
15	74189340	cg10933030	0.084415	0.040323	0.005382	0.163448	2.09348	0.036326	1.43978	0.069042	0.792736	0	2	265	++
9	135248798	cg13998145	0.114439	0.054665	0.007295	0.221583	2.09344	0.03633	1.43974	0.041906	0.837798	0	2	265	++
4	7313674	cg09896039	0.172493	0.082399	0.010992	0.333994	2.0934	0.036334	1.43969	5.05841	0.024507	0.802309	2	265	-+
13	113430377	cg19963836	-0.070259	0.033562	-0.136041	-0.004477	-2.09339	0.036335	1.43968	0.317469	0.573133	0	2	265	--
6	36130726	cg19614135	0.102838	0.049126	0.006552	0.199124	2.09337	0.036336	1.43966	0.031123	0.859966	0	2	265	++
6	42980009	cg27156172	-0.101298	0.04839	-0.196144	-0.006453	-2.09335	0.036337	1.43965	0.034945	0.85171	0	2	265	--
12	12975335	cg19221532	0.10469	0.050011	0.006669	0.202711	2.09335	0.036337	1.43965	0.341348	0.559052	0	2	265	++
7	1810034	cg07019835	0.101992	0.048722	0.006497	0.197487	2.09334	0.036338	1.43963	3.13294	0.076725	0.680811	2	265	++
12	49763301	cg20471783	-0.090677	0.043317	-0.175578	-0.005776	-2.09333	0.036339	1.43962	2.24583	0.133975	0.55473	2	265	+-
17	77126659	cg10179256	-0.075591	0.036111	-0.146368	-0.004814	-2.09332	0.036341	1.4396	0.700561	0.402595	0	2	265	--
11	66971286	cg14212038	0.076859	0.036717	0.004895	0.148824	2.09332	0.036341	1.43961	0.005778	0.93941	0	2	265	++
11	32530459	cg17124219	0.09608	0.045899	0.006119	0.186042	2.09331	0.036341	1.4396	0.367305	0.544477	0	2	265	++
8	92648336	cg06331268	0.088664	0.042356	0.005647	0.17168	2.09332	0.036341	1.43961	0.72721	0.393789	0	2	265	++
6	33944134	cg15729809	0.083821	0.040043	0.005338	0.162305	2.0933	0.036342	1.43959	0.778422	0.377624	0	2	265	++
3	197479210	cg13548727	0.103818	0.049595	0.006611	0.201024	2.09331	0.036342	1.43959	0.992407	0.319155	0	2	265	++
4	4541746	cg22524267	0.080659	0.038532	0.005136	0.156182	2.09328	0.036344	1.43957	3.0356	0.081457	0.670575	2	265	++
11	64271632	cg26847805	0.107278	0.05125	0.006829	0.207728	2.09326	0.036346	1.43954	0.796973	0.372	0	2	265	++
11	64571724	cg27158730	-0.059384	0.028369	-0.114988	-0.00378	-2.09326	0.036346	1.43954	0.184521	0.667516	0	2	265	--
6	31979438	cg03661299	-0.079177	0.037825	-0.153315	-0.00504	-2.09323	0.036348	1.43951	2.42872	0.11913	0.58826	2	265	+-
15	29571935	cg18583563	0.092412	0.044148	0.005882	0.178943	2.09322	0.036349	1.4395	1.40032	0.23667	0.285878	2	265	++
10	35642235	cg08495456	-0.067824	0.032403	-0.131333	-0.004315	-2.09317	0.036354	1.43945	0.15692	0.692008	0	2	265	--
2	208266100	cg24830471	0.092612	0.044245	0.005892	0.179332	2.09316	0.036355	1.43944	0.838599	0.359798	0	2	265	++
1	219747550	cg16330477	0.103866	0.049622	0.006607	0.201124	2.09315	0.036356	1.43943	0.002756	0.958134	0	2	265	++
7	150947777	cg17402325	0.074432	0.035561	0.004732	0.144131	2.09306	0.036364	1.43933	0.517743	0.471806	0	2	265	++
17	17302980	cg04495270	-0.192052	0.091757	-0.371896	-0.012209	-2.09306	0.036364	1.43933	6.67472	0.009779	0.850181	2	265	+-
19	33351317	cg03269635	0.125078	0.059759	0.007951	0.242205	2.09306	0.036364	1.43933	0.061714	0.803807	0	2	265	++
11	62754282	cg17225172	0.159376	0.076147	0.010128	0.308624	2.093	0.036369	1.43927	0.005381	0.941525	0	2	265	++
16	79401897	cg09868932	-0.12107	0.057846	-0.234448	-0.007693	-2.09299	0.03637	1.43926	0.183169	0.668664	0	2	265	--
22	40953718	cg14380892	-0.048973	0.023399	-0.094836	-0.003111	-2.09295	0.036373	1.43921	0.017851	0.893714	0	2	265	--
15	64460435	cg06604146	0.08809	0.042089	0.005595	0.170585	2.09293	0.036375	1.4392	1.72812	0.188652	0.421335	2	265	-+
12	132632749	cg01702039	0.111688	0.053365	0.007093	0.216283	2.09291	0.036377	1.43917	0.035644	0.850252	0	2	265	++
1	8297545	cg14935221	0.073494	0.035116	0.004667	0.142321	2.0929	0.036378	1.43916	0.531392	0.466022	0	2	265	++
1	161214029	cg07356342	-0.080098	0.038272	-0.155111	-0.005086	-2.09289	0.036379	1.43915	0.80299	0.370201	0	2	265	--
11	64740635	cg03529408	0.066555	0.031801	0.004226	0.128884	2.09289	0.036379	1.43915	0.791872	0.373535	0	2	265	++
8	28883379	cg09387982	-0.065793	0.031437	-0.12741	-0.004176	-2.09284	0.036384	1.43909	0.668742	0.413491	0	2	265	--
6	68573039	cg05922070	0.109787	0.052459	0.006967	0.212607	2.09281	0.036386	1.43906	4.92447	0.026479	0.796932	2	265	-+
1	110190440	cg06867486	-0.081997	0.039181	-0.158792	-0.005203	-2.09279	0.036388	1.43904	1.73078	0.188311	0.422225	2	265	+-
20	32277870	cg02729805	0.123891	0.059199	0.00786	0.239921	2.09277	0.036389	1.43902	0.856719	0.354659	0	2	265	++
3	52410600	cg11234564	0.14509	0.069329	0.009204	0.280976	2.09276	0.03639	1.43901	0.149817	0.698711	0	2	265	++
11	65919188	cg06954540	0.193965	0.092684	0.012305	0.375626	2.09276	0.036391	1.43901	0.001453	0.969592	0	2	265	++
19	41397293	cg21675770	0.089345	0.042694	0.005665	0.173025	2.09269	0.036396	1.43894	0.995601	0.318377	0	2	265	++
17	74935696	cg26296337	0.061486	0.029382	0.003898	0.119073	2.09266	0.036399	1.43891	0.863976	0.352629	0	2	265	++
14	70223736	cg26146732	0.361606	0.1728	0.022919	0.700294	2.09263	0.036402	1.43887	0.031012	0.860213	0	2	265	++
1	11691723	cg02334370	0.134033	0.064051	0.008493	0.259572	2.0926	0.036405	1.43884	0.257322	0.611966	0	2	265	++
10	97664431	cg06085760	-0.067899	0.032448	-0.131497	-0.004301	-2.09256	0.036408	1.4388	0.327837	0.566936	0	2	265	--
6	29609570	cg05972518	0.100592	0.048072	0.006371	0.194813	2.09253	0.036411	1.43877	0.054172	0.815957	0	2	265	++
12	57844448	cg09183316	-0.102712	0.049085	-0.19892	-0.006505	-2.09253	0.036411	1.43876	0.985591	0.320822	0	2	265	--
7	101012319	cg16427465	-0.066558	0.031808	-0.128901	-0.004215	-2.09252	0.036412	1.43876	0.327942	0.566873	0	2	265	--
7	76303533	cg11401866	0.163127	0.077959	0.010327	0.315927	2.09247	0.036416	1.4387	1.1253	0.288781	0.111346	2	265	++
16	83240189	cg01750200	0.15607	0.074587	0.00988	0.30226	2.09246	0.036418	1.43869	0	1	NA	1	185	?+
16	46711914	cg06784574	0.081328	0.038869	0.005145	0.157511	2.09237	0.036425	1.4386	0.443158	0.505602	0	2	265	++
17	31570013	cg27044513	-0.116865	0.055853	-0.226337	-0.007392	-2.09235	0.036427	1.43857	0.244439	0.621019	0	2	265	--
4	7103387	cg26600181	0.134319	0.064196	0.008494	0.260143	2.09232	0.03643	1.43854	0.035909	0.849703	0	2	265	++
7	78739343	cg01368068	0.07821	0.03738	0.004946	0.151474	2.09232	0.03643	1.43854	3.33552	0.067799	0.700196	2	265	-+
19	11130992	cg08483713	-0.093161	0.044525	-0.180431	-0.005891	-2.09231	0.03643	1.43853	0	1	NA	1	185	?-
19	23688073	cg23618580	-0.136007	0.065004	-0.263414	-0.008599	-2.09229	0.036432	1.43851	0.595356	0.440356	0	2	265	--
10	69337893	cg22679940	-0.047103	0.022512	-0.091227	-0.002978	-2.09228	0.036433	1.4385	0.23058	0.631094	0	2	265	--
22	38505548	cg16774942	0.184716	0.088285	0.011678	0.357755	2.09228	0.036434	1.4385	0.068312	0.793811	0	2	265	++
1	182149726	cg20571119	-0.07582	0.036238	-0.146847	-0.004793	-2.09225	0.036436	1.43847	1.21784	0.269785	0.178875	2	265	--
1	202746756	cg18254053	-0.070133	0.033521	-0.135835	-0.004432	-2.0922	0.03644	1.43842	0.017143	0.895829	0	2	265	--
18	79548463	cg17284725	0.095859	0.045817	0.006057	0.185661	2.09221	0.03644	1.43842	1.22309	0.268755	0.182398	2	265	++
3	46902328	cg08460407	0.082092	0.039238	0.005187	0.158998	2.09219	0.036442	1.4384	0.18511	0.667018	0	2	265	++
1	8007291	cg00534134	0.101345	0.048441	0.006401	0.196289	2.09215	0.036445	1.43836	0.319331	0.57201	0	2	265	++
1	39105830	cg21143197	0.125937	0.060196	0.007954	0.243921	2.09213	0.036447	1.43834	0.048148	0.826317	0	2	265	++
16	2460386	cg07326074	0.119191	0.056971	0.007528	0.230855	2.09213	0.036447	1.43834	0.015164	0.901995	0	2	265	++
2	200352767	cg17868893	0.120377	0.057538	0.007602	0.233152	2.09212	0.036447	1.43833	0.85151	0.356125	0	2	265	++
1	235328758	cg23687319	0.12769	0.061034	0.008063	0.247318	2.0921	0.036449	1.43831	0.029522	0.86358	0	2	265	++
17	45893810	cg05301556	-0.179244	0.085677	-0.347172	-0.011317	-2.09209	0.036451	1.4383	1.9245	0.165362	0.480384	2	265	--
9	96565591	cg10762817	-0.094361	0.045104	-0.182766	-0.005957	-2.09207	0.036453	1.43827	1.51331	0.218634	0.339199	2	265	--
12	110450572	cg16023864	0.104333	0.049871	0.006586	0.20208	2.09206	0.036453	1.43826	0.006184	0.937322	0	2	265	++
1	18581603	cg10574377	0.094558	0.045199	0.005969	0.183147	2.09206	0.036453	1.43826	0.174443	0.676193	0	2	265	++
2	237952256	cg05851799	0.106871	0.051085	0.006745	0.206998	2.09203	0.036456	1.43823	0.434789	0.509648	0	2	265	++
20	34822710	cg19119995	-0.079662	0.038079	-0.154296	-0.005027	-2.09201	0.036457	1.43822	0.147576	0.700863	0	2	265	--
17	76379663	cg01779934	0.101067	0.048311	0.006377	0.195756	2.092	0.036459	1.4382	0.792185	0.37344	0	2	265	++
3	47513760	cg03329860	0.109741	0.052458	0.006923	0.212559	2.09197	0.036461	1.43817	0.157335	0.691622	0	2	265	++
17	78334680	cg06054579	0.068266	0.032632	0.004307	0.132226	2.09198	0.036461	1.43818	0.476891	0.489834	0	2	265	++
3	33378689	cg18105800	-0.065803	0.031455	-0.127455	-0.004151	-2.09196	0.036462	1.43816	0.461294	0.49702	0	2	265	--
10	124986577	cg19988566	-0.131268	0.062749	-0.254256	-0.008279	-2.09195	0.036463	1.43814	3.53179	0.060203	0.716857	2	265	--
7	96823442	cg01233840	0.110694	0.052915	0.006981	0.214407	2.09192	0.036465	1.43812	0.736036	0.390934	0	2	265	++
14	22535534	cg25958540	0.061655	0.029474	0.003887	0.119424	2.09187	0.03647	1.43806	0.080231	0.776985	0	2	265	++
19	48069454	cg07040712	0.127868	0.061126	0.00806	0.247675	2.09186	0.036471	1.43805	2.64973	0.103567	0.622603	2	265	-+
11	78179648	cg06862756	-0.05966	0.02852	-0.11556	-0.003761	-2.09186	0.036471	1.43805	1.94508	0.163118	0.485881	2	265	+-
10	133285437	cg04447323	0.098877	0.047268	0.006231	0.191523	2.09183	0.036474	1.43802	0.694832	0.404526	0	2	265	++
1	19081402	cg02862467	-0.078617	0.037583	-0.15228	-0.004953	-2.0918	0.036476	1.43799	0.494814	0.481788	0	2	265	--
2	216809719	cg09014556	0.097836	0.046771	0.006164	0.189508	2.0918	0.036476	1.43799	0.63007	0.42733	0	2	265	++
2	172726421	cg10275766	-0.063579	0.030395	-0.123154	-0.004005	-2.09177	0.036479	1.43796	0.003276	0.95436	0	2	265	--
19	12791638	cg22027408	0.09102	0.043514	0.005733	0.176307	2.09174	0.036481	1.43793	2.28718	0.130447	0.56278	2	265	++
2	235521958	cg19853999	-0.095504	0.045658	-0.184993	-0.006015	-2.09174	0.036481	1.43793	0.003467	0.953044	0	2	265	--
2	47129456	cg25245569	0.050366	0.024078	0.003172	0.097559	2.09175	0.036481	1.43793	0.119157	0.72995	0	2	265	++
18	13619524	cg01299279	0.139471	0.066677	0.008784	0.270159	2.09174	0.036482	1.43793	1.41921	0.233533	0.295385	2	265	++
22	23751267	cg13009365	0.10338	0.049423	0.00651	0.200249	2.09172	0.036483	1.43791	0.003921	0.95007	0	2	265	++
10	95781726	cg06542357	0.126467	0.060461	0.007964	0.24497	2.09173	0.036483	1.43791	0.101589	0.749931	0	2	265	++
4	1171478	cg23339454	0.109698	0.052444	0.006908	0.212489	2.09172	0.036484	1.4379	3.64226	0.05633	0.725445	2	265	++
8	133054344	cg17088014	-0.067283	0.032166	-0.130329	-0.004237	-2.09171	0.036484	1.43789	2.73439	0.098209	0.634288	2	265	+-
20	25624174	cg10398581	0.169016	0.080804	0.010641	0.327392	2.09169	0.036486	1.43787	0.096544	0.756018	0	2	265	++
4	7434531	cg22776675	-0.102679	0.04909	-0.198894	-0.006463	-2.09165	0.036489	1.43783	0.517102	0.47208	0	2	265	--
13	94601645	cg11661263	0.099577	0.047607	0.006267	0.192888	2.09164	0.03649	1.43782	0.028523	0.865885	0	2	265	++
2	88692025	cg15246232	0.172592	0.082515	0.010862	0.334322	2.09163	0.036491	1.43781	0.521666	0.470132	0	2	265	++
18	23663564	cg15393702	-0.080847	0.038653	-0.156606	-0.005088	-2.09163	0.036491	1.43781	0.964307	0.326104	0	2	265	--
22	26479570	cg00378029	-0.116363	0.055633	-0.225404	-0.007322	-2.09162	0.036493	1.4378	0.003927	0.950033	0	2	265	--
10	50937644	cg14958869	0.066022	0.031566	0.004153	0.127892	2.09157	0.036497	1.43774	0.477278	0.489658	0	2	265	++
2	38376639	cg13901750	0.062531	0.029897	0.003933	0.121129	2.09157	0.036497	1.43774	0.051939	0.819723	0	2	265	++
5	7849485	cg01714749	0.098281	0.046989	0.006182	0.190379	2.09157	0.036497	1.43774	0.262944	0.608105	0	2	265	++
7	22029794	cg23215483	0.085569	0.040911	0.005382	0.165755	2.09156	0.036498	1.43774	0.908625	0.340479	0	2	265	++
2	199459506	cg03447810	0.097034	0.046393	0.006103	0.187964	2.09155	0.036499	1.43772	1.67038	0.196207	0.401335	2	265	++
13	42992765	cg03753191	0.125661	0.06008	0.007904	0.243418	2.09155	0.036499	1.43772	0.00346	0.953091	0	2	265	++
5	75030455	cg17520919	0.095281	0.045555	0.005993	0.184569	2.09155	0.036499	1.43772	3.13011	0.076859	0.680522	2	265	-+
1	155255583	cg22939715	0.126784	0.060619	0.007972	0.245597	2.09151	0.036502	1.43768	0.040905	0.839721	0	2	265	++
9	124451558	cg03694989	0.065537	0.031335	0.004121	0.126953	2.09151	0.036502	1.43768	0.047636	0.827229	0	2	265	++
13	53152168	cg03628650	-0.098211	0.046957	-0.190247	-0.006175	-2.0915	0.036503	1.43767	0.00689	0.933849	0	2	265	--
2	24418638	cg03192549	-0.089806	0.04294	-0.173969	-0.005644	-2.09143	0.03651	1.43759	1.50201	0.220362	0.334226	2	265	--
1	200042731	cg14340422	0.072181	0.034513	0.004535	0.139826	2.0914	0.036512	1.43757	1.35447	0.244498	0.261705	2	265	++
3	115721453	cg12146703	0.092271	0.04412	0.005797	0.178746	2.09139	0.036513	1.43755	5.2722	0.021669	0.810326	2	265	-+
5	51829646	cg04706530	0.101267	0.048421	0.006362	0.196171	2.09139	0.036513	1.43755	0.368593	0.543772	0	2	265	++
14	90551491	cg14525390	0.149653	0.071557	0.009402	0.289904	2.09138	0.036513	1.43755	0	1	NA	1	185	?+
14	94768787	cg01163842	-0.124775	0.059662	-0.241713	-0.007838	-2.09138	0.036514	1.43754	0.00534	0.941745	0	2	265	--
15	73928156	cg16394215	-0.09265	0.044301	-0.17948	-0.00582	-2.09137	0.036515	1.43753	0.19533	0.658517	0	2	265	--
19	10569107	cg01610602	0.108487	0.051874	0.006814	0.210159	2.09136	0.036515	1.43752	0.132338	0.71602	0	2	265	++
1	39934382	cg15321915	-0.071195	0.034043	-0.137919	-0.004471	-2.09133	0.036518	1.43749	0.676016	0.410962	0	2	265	--
2	60452526	cg11057260	0.07297	0.034892	0.004581	0.141359	2.09129	0.036522	1.43744	0.145274	0.703093	0	2	265	++
20	62122456	cg26253258	-0.089668	0.042877	-0.173707	-0.005629	-2.09128	0.036523	1.43743	0.037694	0.846058	0	2	265	--
12	54325530	cg02394554	-0.096851	0.046312	-0.187623	-0.006078	-2.09125	0.036526	1.4374	0.667214	0.414025	0	2	265	--
15	68575237	cg16674047	0.089924	0.043001	0.005642	0.174206	2.09121	0.036529	1.43736	0.170031	0.680085	0	2	265	++
7	46291728	cg01886323	0.120051	0.057408	0.007532	0.23257	2.09119	0.036531	1.43734	0.135228	0.713072	0	2	265	++
10	128898872	cg05923186	0.110788	0.052979	0.00695	0.214626	2.09119	0.036531	1.43734	3.97409	0.046206	0.74837	2	265	-+
12	104505778	cg13341082	0.127088	0.060773	0.007972	0.246204	2.09118	0.036531	1.43733	1.40775	0.23543	0.289648	2	265	++
4	16900200	cg07447350	0.093938	0.044922	0.005892	0.181985	2.09116	0.036534	1.4373	10.0048	0.001561	0.900048	2	265	-+
16	667931	cg00093058	0.115086	0.055036	0.007217	0.222956	2.09112	0.036537	1.43727	0.034656	0.852319	0	2	265	++
3	65955499	cg15984790	0.146926	0.070262	0.009213	0.28464	2.09112	0.036537	1.43727	0	1	NA	1	185	?+
18	12252860	cg04147406	0.145373	0.069519	0.009115	0.28163	2.09111	0.036538	1.43726	1.84031	0.174915	0.456613	2	265	++
7	155812386	cg22437161	0.087359	0.041777	0.005476	0.169241	2.09108	0.036541	1.43722	1.09152	0.296134	0.08385	2	265	++
1	8707287	cg06159269	0.151859	0.072623	0.009519	0.2942	2.09107	0.036542	1.43721	1.73093	0.188292	0.422277	2	265	++
9	135626569	cg13559820	0.132627	0.063426	0.008313	0.256942	2.09106	0.036542	1.43721	0.000197	0.988794	0	2	265	++
4	7441384	cg23896718	0.140851	0.06736	0.008826	0.272876	2.09103	0.036545	1.43717	0.320586	0.571256	0	2	265	++
14	36520364	cg21282193	0.114355	0.054689	0.007166	0.221545	2.09103	0.036546	1.43716	8.20406	0.00418	0.878109	2	265	++
11	8944182	cg16741602	0.097748	0.046747	0.006125	0.189372	2.09102	0.036546	1.43716	0.423279	0.515306	0	2	265	++
10	132350287	cg10342099	0.080912	0.038695	0.00507	0.156755	2.09101	0.036547	1.43715	0.705208	0.401039	0	2	265	++
9	21560260	cg01599028	0.093721	0.044821	0.005872	0.181571	2.091	0.036548	1.43714	0.112758	0.737025	0	2	265	++
2	114651939	cg13772515	-0.094359	0.045126	-0.182806	-0.005911	-2.09099	0.036549	1.43713	1.32671	0.249392	0.246255	2	265	--
11	66480348	cg08315050	0.214967	0.102808	0.013463	0.41647	2.09095	0.036552	1.43709	0.077286	0.781009	0	2	265	++
5	58775818	cg08822610	0.104532	0.049992	0.006546	0.202517	2.09095	0.036552	1.43708	0.181287	0.670269	0	2	265	++
11	118087388	cg05235171	0.093645	0.044786	0.005865	0.181425	2.09095	0.036552	1.43708	1.66417	0.197041	0.399102	2	265	-+
4	1987712	cg24951514	0.083816	0.040085	0.005249	0.162383	2.09094	0.036553	1.43707	0.380885	0.53713	0	2	265	++
19	827738	cg14663914	-0.076773	0.036718	-0.148739	-0.004806	-2.0909	0.036557	1.43703	0.265353	0.606466	0	2	265	--
3	66038667	cg09964204	0.069297	0.033142	0.004338	0.134256	2.09089	0.036558	1.43702	0.005842	0.939075	0	2	265	++
1	86156944	cg21913319	-0.128424	0.061423	-0.248814	-0.008034	-2.0908	0.036566	1.43693	0.001215	0.972198	0	2	265	--
16	28539203	cg04492847	0.067078	0.032083	0.004196	0.12996	2.0908	0.036566	1.43692	2.76266	0.096488	0.63803	2	265	-+
16	52597969	cg26861333	-0.204886	0.097996	-0.396959	-0.012814	-2.09076	0.03657	1.43688	0.373036	0.541354	0	2	265	--
3	46701212	cg09026360	-0.075226	0.035981	-0.145748	-0.004704	-2.09074	0.036571	1.43686	2.61603	0.105789	0.617741	2	265	+-
1	43452813	cg07906567	-0.071199	0.034055	-0.137946	-0.004452	-2.09073	0.036572	1.43685	1.30252	0.253753	0.232259	2	265	--
16	89971526	cg03614649	-0.112903	0.054001	-0.218745	-0.00706	-2.09074	0.036572	1.43685	0.457772	0.498667	0	2	265	--
19	19515766	cg25274157	-0.084472	0.040404	-0.163663	-0.005281	-2.0907	0.036575	1.43681	1.03573	0.308816	0.034501	2	265	--
13	112467643	cg01373852	-0.268731	0.128537	-0.520663	-0.016798	-2.09069	0.036576	1.43681	0	1	NA	1	80	-?
1	2276785	cg04893611	-0.100748	0.04819	-0.1952	-0.006297	-2.09066	0.036578	1.43678	1.0494	0.305645	0.047076	2	265	--
9	130893878	cg03273949	-0.073135	0.034982	-0.1417	-0.00457	-2.09065	0.036579	1.43677	0.023824	0.877333	0	2	265	--
14	71310143	cg17661841	0.133553	0.063881	0.008346	0.258761	2.09065	0.036579	1.43677	0.915782	0.338585	0	2	265	++
21	35896399	cg11895316	0.122123	0.058414	0.007632	0.236613	2.09066	0.036579	1.43677	0	1	NA	1	185	?+
11	118241593	cg20956829	-0.097679	0.046722	-0.189255	-0.006104	-2.09064	0.03658	1.43676	4.27263	0.038731	0.765952	2	265	--
11	66012204	cg22524514	0.069649	0.033314	0.004352	0.134945	2.09064	0.03658	1.43676	0.696421	0.403989	0	2	265	++
8	77310740	cg05206321	-0.106284	0.050839	-0.205928	-0.006639	-2.0906	0.036584	1.43671	2.22918	0.135426	0.551404	2	265	--
6	53546503	cg06204505	0.117303	0.05611	0.007328	0.227278	2.09059	0.036584	1.4367	4.38495	0.036257	0.771947	2	265	-+
2	159140606	cg15557085	-0.053061	0.025381	-0.102807	-0.003315	-2.0906	0.036584	1.43671	0.884465	0.346982	0	2	265	--
11	123581449	cg18771577	0.053781	0.025725	0.003359	0.104202	2.09058	0.036585	1.43669	0.157449	0.691516	0	2	265	++
3	121593091	cg07866867	0.111055	0.053122	0.006935	0.215174	2.09055	0.036588	1.43666	2.74351	0.09765	0.635503	2	265	++
4	173936134	cg26820411	0.111024	0.053108	0.006932	0.215115	2.09053	0.03659	1.43663	1.01052	0.314778	0.010413	2	265	++
15	72118211	cg22825819	0.135211	0.064678	0.008442	0.261981	2.09052	0.036591	1.43663	0.006569	0.935404	0	2	265	++
17	39573390	cg03321784	0.078046	0.037334	0.00487	0.151221	2.09046	0.036597	1.43656	0.003387	0.953594	0	2	265	++
19	6460262	cg11088931	0.093932	0.044934	0.005861	0.182003	2.09043	0.036599	1.43653	2.50987	0.113135	0.601573	2	265	++
15	41824599	cg12446153	-0.072053	0.034468	-0.13961	-0.004496	-2.09043	0.036599	1.43653	0.015672	0.900374	0	2	265	--
7	80181515	cg11464571	0.098473	0.047107	0.006144	0.190802	2.09042	0.0366	1.43652	0.648735	0.420565	0	2	265	++
12	124777498	cg09789874	-0.065411	0.031291	-0.126742	-0.00408	-2.0904	0.036602	1.4365	0.087243	0.767712	0	2	265	--
11	113872597	cg17055736	0.107745	0.051543	0.00672	0.208771	2.09038	0.036603	1.43648	0.479689	0.488563	0	2	265	++
5	132864915	cg09126422	-0.113458	0.054277	-0.219841	-0.007075	-2.09035	0.036606	1.43645	4.23949	0.039494	0.764122	2	265	--
17	14377016	cg17006077	-0.155224	0.074257	-0.300767	-0.00968	-2.09036	0.036606	1.43645	0.04845	0.825783	0	2	265	--
1	3084437	cg11837181	0.053222	0.025461	0.003319	0.103125	2.09035	0.036606	1.43644	1.03808	0.30827	0.036679	2	265	++
16	29927105	cg15001166	-0.060596	0.028988	-0.117413	-0.003778	-2.09034	0.036607	1.43643	0.563858	0.45271	0	2	265	--
12	120581539	cg01236616	0.230774	0.110402	0.014386	0.447162	2.09031	0.03661	1.4364	0.122924	0.725884	0	2	265	++
10	63114240	cg23854572	-0.085653	0.040976	-0.165967	-0.005339	-2.0903	0.036611	1.43639	0.003944	0.949922	0	2	265	--
7	2526309	cg06160397	0.043178	0.020657	0.002691	0.083665	2.09029	0.036612	1.43638	0.459501	0.497857	0	2	265	++
15	90592836	cg11398451	0.121959	0.058346	0.007601	0.236318	2.09027	0.036613	1.43636	0.040943	0.839648	0	2	265	++
3	127852186	cg09314489	-0.094135	0.045035	-0.182403	-0.005867	-2.09027	0.036613	1.43636	3.6378	0.056481	0.725109	2	265	+-
18	79707566	cg14887921	0.077096	0.036883	0.004805	0.149386	2.09028	0.036613	1.43636	1.08118	0.298434	0.075084	2	265	++
1	10654102	cg09754110	0.067347	0.032219	0.004197	0.130496	2.09026	0.036615	1.43634	0.035457	0.850642	0	2	265	++
3	195443850	cg14163776	-0.064664	0.030936	-0.125299	-0.004029	-2.09023	0.036617	1.43632	2.10768	0.146561	0.525545	2	265	+-
5	74581835	cg15407055	-0.089901	0.043011	-0.174202	-0.0056	-2.0902	0.03662	1.43628	1.26489	0.260727	0.209418	2	265	--
4	122922998	cg17342597	0.146548	0.070112	0.009128	0.283967	2.09019	0.036621	1.43627	4.86817	0.027357	0.794584	2	265	++
19	42242855	cg04497885	0.122984	0.058839	0.00766	0.238308	2.09019	0.036621	1.43627	1.08658	0.297229	0.079685	2	265	++
8	38565439	cg09063478	-0.074198	0.035499	-0.143775	-0.004621	-2.09017	0.036622	1.43625	3.65771	0.05581	0.726605	2	265	--
7	144534998	cg26606600	0.124107	0.059377	0.007729	0.240486	2.09017	0.036623	1.43625	1.80118	0.17957	0.444809	2	265	-+
12	2835143	cg03126946	0.165988	0.079415	0.010335	0.321641	2.09014	0.036625	1.43622	0.048952	0.824896	0	2	265	++
3	86991742	cg08616593	-0.121712	0.058233	-0.235849	-0.007575	-2.09008	0.036631	1.43615	0.768741	0.380607	0	2	265	--
1	228407010	cg11161882	0.138448	0.066241	0.008615	0.26828	2.09006	0.036632	1.43614	2.29213	0.130032	0.563724	2	265	++
18	62523462	cg01628954	0.077763	0.037206	0.004839	0.150688	2.09007	0.036632	1.43614	0.002548	0.959738	0	2	265	++
15	32721819	cg21813383	-0.064401	0.030813	-0.124794	-0.004007	-2.09006	0.036633	1.43613	0.009211	0.923542	0	2	265	--
16	56191686	cg13936125	0.127537	0.061021	0.007935	0.247138	2.09004	0.036634	1.43611	1.78778	0.181197	0.440646	2	265	++
21	44929578	cg05123929	0.176073	0.084244	0.010955	0.341192	2.09004	0.036634	1.43611	0	1	NA	1	185	?+
19	46415089	cg23039227	-0.088916	0.042543	-0.172299	-0.005532	-2.09003	0.036635	1.43611	0.204946	0.650758	0	2	265	--
7	98252581	cg11855949	0.091222	0.043646	0.005675	0.176768	2.09001	0.036636	1.43609	2.64343	0.103979	0.621703	2	265	++
10	60943982	cg25233569	0.097415	0.04661	0.00606	0.188769	2.09001	0.036637	1.43608	0.239371	0.624661	0	2	265	++
9	134294302	cg14321284	-0.065976	0.031567	-0.127847	-0.004104	-2.09001	0.036637	1.43609	0.01233	0.911584	0	2	265	--
19	1242283	cg23470520	-0.069396	0.033204	-0.134477	-0.004316	-2.08999	0.036639	1.43606	0.26386	0.607481	0	2	265	--
19	38930762	cg00705668	0.10753	0.051451	0.006687	0.208374	2.08997	0.03664	1.43604	0.841407	0.358995	0	2	265	++
19	3003202	cg16537391	-0.065457	0.03132	-0.126844	-0.004071	-2.08997	0.03664	1.43604	0.257996	0.6115	0	2	265	--
9	136807747	cg07516476	0.07388	0.03535	0.004594	0.143166	2.08994	0.036643	1.43601	4.23693	0.039554	0.76398	2	265	-+
3	52468428	cg24575128	-0.061263	0.029313	-0.118717	-0.003809	-2.08994	0.036644	1.436	0.124419	0.72429	0	2	265	--
4	87811629	cg15682575	0.046159	0.022086	0.00287	0.089448	2.08993	0.036644	1.436	1.31231	0.251977	0.237986	2	265	++
11	1863094	cg15899239	-0.115343	0.055191	-0.223517	-0.00717	-2.0899	0.036646	1.43597	1.46066	0.226825	0.315377	2	265	--
22	19292358	cg14755831	-0.148412	0.071014	-0.287599	-0.009225	-2.08991	0.036646	1.43597	0.082597	0.773808	0	2	265	--
20	13994856	cg18213713	0.210515	0.10073	0.013084	0.407946	2.0899	0.036647	1.43596	0.011915	0.91308	0	2	265	++
5	173199465	cg21508574	0.083979	0.040183	0.00522	0.162738	2.0899	0.036647	1.43596	1.57369	0.209673	0.364549	2	265	++
19	57280370	cg26633994	0.087918	0.042069	0.005464	0.170372	2.08988	0.036648	1.43595	0.619071	0.431393	0	2	265	++
7	27251921	cg02456087	0.062865	0.030081	0.003907	0.121824	2.08987	0.036649	1.43593	2.3557	0.124826	0.575497	2	265	++
19	45409720	cg02768785	-0.068747	0.032895	-0.133221	-0.004272	-2.08987	0.036649	1.43594	0.047698	0.827118	0	2	265	--
1	89127041	cg15718932	-0.165006	0.078956	-0.31976	-0.010253	-2.08986	0.036651	1.43592	0.015754	0.900115	0	2	265	--
14	91510397	cg08308934	0.114919	0.05499	0.00714	0.222699	2.08983	0.036652	1.4359	0.002666	0.958821	0	2	265	++
8	63213319	cg19669472	-0.072343	0.034617	-0.140193	-0.004494	-2.08981	0.036655	1.43587	1.0467	0.306267	0.04462	2	265	--
14	99675085	cg19461519	0.113621	0.054369	0.007057	0.220184	2.08981	0.036655	1.43587	0.668997	0.413402	0	2	265	++
3	64023859	cg01808508	-0.06822	0.032644	-0.132203	-0.004237	-2.0898	0.036656	1.43586	1.03117	0.309885	0.030225	2	265	--
3	84965664	cg12541174	0.08282	0.039631	0.005144	0.160497	2.08979	0.036657	1.43585	0.442996	0.50568	0	2	265	++
11	64410617	cg07475177	0.072753	0.034814	0.004518	0.140988	2.08979	0.036657	1.43585	0.484774	0.486268	0	2	265	++
7	128854095	cg14678430	-0.046808	0.022399	-0.09071	-0.002905	-2.08969	0.036665	1.43575	2.732	0.098356	0.633968	2	265	--
14	91947361	cg21883802	-0.101277	0.048465	-0.196269	-0.006285	-2.08968	0.036667	1.43573	1.02421	0.311521	0.023642	2	265	--
9	136012868	cg13959241	0.115377	0.055213	0.007159	0.223594	2.08967	0.036667	1.43572	0.014486	0.904198	0	2	265	++
6	44295778	cg02031603	0.137855	0.06597	0.008554	0.267155	2.08967	0.036667	1.43572	0.652049	0.419381	0	2	265	++
3	3801009	cg22595235	-0.104856	0.050179	-0.203206	-0.006506	-2.08966	0.036668	1.43571	1.9303	0.164726	0.481946	2	265	+-
12	12350251	cg13911693	0.114541	0.054814	0.007106	0.221977	2.08964	0.03667	1.43569	2.65957	0.102929	0.623999	2	265	++
2	67397707	cg26364903	0.215077	0.102925	0.013344	0.41681	2.08964	0.03667	1.43569	0.092206	0.761392	0	2	265	++
13	41058503	cg02420027	-0.058857	0.028166	-0.114063	-0.003651	-2.08961	0.036673	1.43565	0.952843	0.328997	0	2	265	--
8	123976825	cg26330335	0.129379	0.061917	0.008022	0.250736	2.08956	0.036677	1.43561	0	1	NA	1	185	?+
10	70146917	cg25086512	-0.291064	0.139297	-0.564085	-0.018042	-2.08952	0.036681	1.43556	0.163599	0.685864	0	2	265	--
8	29635120	cg13289042	-0.062075	0.029708	-0.120303	-0.003848	-2.08951	0.036681	1.43555	1.45307	0.228037	0.3118	2	265	--
7	106284872	cg02882624	0.107031	0.051224	0.006631	0.207431	2.08946	0.036686	1.43549	0.450695	0.502005	0	2	265	++
6	160278617	cg24883237	0.080734	0.038639	0.005002	0.156467	2.08946	0.036687	1.43549	0.289814	0.59034	0	2	265	++
11	83023512	cg26177155	0.129416	0.061937	0.008018	0.250813	2.08946	0.036687	1.43549	0	1	NA	1	185	?+
11	65109818	cg04115266	0.084509	0.040446	0.005235	0.163784	2.08942	0.03669	1.43545	0.558122	0.455018	0	2	265	++
12	72057570	cg02361260	0.124355	0.059517	0.007703	0.241008	2.08942	0.03669	1.43545	0.215982	0.642119	0	2	265	++
22	19954981	cg26513451	-0.068453	0.032762	-0.132668	-0.004239	-2.08938	0.036693	1.43542	0.008169	0.927982	0	2	265	--
7	44986659	cg11881910	0.144089	0.068964	0.008919	0.279259	2.08933	0.036698	1.43536	0.043584	0.834629	0	2	265	++
7	117324786	cg01105229	0.055715	0.026667	0.003449	0.107982	2.08932	0.036699	1.43535	0.778418	0.377625	0	2	265	++
1	24451049	cg08878005	-0.090837	0.043478	-0.176054	-0.005621	-2.08928	0.036703	1.4353	2.79332	0.094658	0.642003	2	265	--
1	221563863	cg14201387	-0.113004	0.054089	-0.219018	-0.00699	-2.08923	0.036707	1.43525	0.945136	0.33096	0	2	265	--
12	52232642	cg22813430	0.071155	0.034058	0.004401	0.13791	2.08923	0.036707	1.43525	0.537003	0.463678	0	2	265	++
1	184227961	cg15569801	0.131835	0.063103	0.008154	0.255516	2.08921	0.036708	1.43524	0.033166	0.855492	0	2	265	++
19	45763851	cg01591771	0.070454	0.033723	0.004357	0.136552	2.08919	0.03671	1.43521	3.37352	0.066252	0.703574	2	265	-+
2	148720924	cg26872780	-0.070397	0.033696	-0.136442	-0.004353	-2.08918	0.036711	1.4352	0.307597	0.579158	0	2	265	--
3	49340542	cg06624156	0.067381	0.032252	0.004166	0.130596	2.08918	0.036711	1.4352	0.089532	0.764774	0	2	265	++
1	222814983	cg11882616	-0.061638	0.029504	-0.119466	-0.003811	-2.08917	0.036712	1.43519	0.915956	0.338539	0	2	265	--
11	112074165	cg07034173	0.16132	0.077217	0.009974	0.312666	2.08917	0.036712	1.43519	0.176341	0.674537	0	2	265	++
15	93026038	cg11974946	-0.073102	0.034991	-0.141685	-0.004519	-2.08916	0.036713	1.43518	2.25988	0.132764	0.557499	2	265	+-
1	247112695	cg22446000	0.082995	0.039727	0.00513	0.160859	2.08914	0.036715	1.43516	0.149275	0.699229	0	2	265	++
20	18315344	cg19886436	0.072421	0.034665	0.004477	0.140365	2.08914	0.036715	1.43516	0.105044	0.745859	0	2	265	++
17	81273878	cg26055841	-0.077855	0.037267	-0.150899	-0.004811	-2.08909	0.036719	1.43511	0.275173	0.599883	0	2	265	--
19	4400725	cg22943607	0.122567	0.058671	0.007572	0.237561	2.08906	0.036722	1.43507	0.200239	0.654528	0	2	265	++
15	27059810	cg08918701	-0.114188	0.05466	-0.221322	-0.007054	-2.08905	0.036723	1.43506	0.025285	0.87366	0	2	265	--
4	48189634	cg07599851	0.103213	0.049407	0.006375	0.200051	2.08904	0.036724	1.43505	2.56811	0.109038	0.610608	2	265	++
10	123007102	cg16295676	0.11574	0.055404	0.007148	0.224332	2.08901	0.036726	1.43502	0.244782	0.620773	0	2	265	++
1	211133874	cg23086161	0.118339	0.056649	0.007308	0.22937	2.089	0.036727	1.43501	2.73248	0.098326	0.634033	2	265	++
11	117295682	cg15367285	0.076798	0.036763	0.004743	0.148853	2.08901	0.036727	1.43502	0.401079	0.526532	0	2	265	++
1	2906836	cg05000860	0.100097	0.047916	0.006181	0.194013	2.089	0.036727	1.43501	2.77455	0.095774	0.639581	2	265	-+
4	177442367	cg07536998	0.118385	0.056671	0.007309	0.229461	2.08897	0.03673	1.43498	0.579146	0.446647	0	2	265	++
18	24138922	cg03638874	0.100212	0.047972	0.006187	0.194237	2.08897	0.03673	1.43498	0.380938	0.537102	0	2	265	++
16	29805145	cg07285209	0.074941	0.035875	0.004625	0.145256	2.08891	0.036735	1.43491	3.79689	0.051348	0.736626	2	265	++
13	19781960	cg26279152	0.167166	0.080026	0.010314	0.324017	2.08889	0.036738	1.43489	0.000246	0.98749	0	2	265	++
5	93584549	cg16663344	0.081222	0.038884	0.00501	0.157434	2.08885	0.036741	1.43485	0.005048	0.943359	0	2	265	++
15	67819602	cg04618848	-0.059088	0.028288	-0.114532	-0.003644	-2.08883	0.036743	1.43483	0.169953	0.680153	0	2	265	--
17	81314047	cg26422469	-0.070897	0.033941	-0.137421	-0.004372	-2.08882	0.036744	1.43482	0.005787	0.939359	0	2	265	--
11	93198249	cg26131803	-0.106656	0.051061	-0.206736	-0.006577	-2.08881	0.036745	1.43481	2.07777	0.149458	0.518715	2	265	+-
13	114023829	cg24127239	0.053317	0.025526	0.003286	0.103348	2.08875	0.03675	1.43474	4.21676	0.040027	0.762851	2	265	-+
1	41432897	cg12437479	0.153381	0.073432	0.009454	0.297309	2.08874	0.036751	1.43474	7.15545	0.007474	0.860246	2	265	++
4	140701802	cg23794674	0.108199	0.051801	0.006668	0.209729	2.08873	0.036752	1.43472	0.008663	0.925845	0	2	265	++
19	1479370	cg08651378	0.141332	0.067664	0.00871	0.273953	2.08873	0.036752	1.43472	0.049572	0.82381	0	2	265	++
6	164022151	cg19506593	-0.090936	0.043537	-0.176268	-0.005604	-2.08873	0.036752	1.43472	0.091169	0.762697	0	2	265	--
20	43518399	cg07018000	0.108184	0.051795	0.006666	0.209703	2.0887	0.036755	1.43469	0.967472	0.325311	0	2	265	++
17	76074293	cg10854758	0.120785	0.057828	0.007442	0.234129	2.08869	0.036756	1.43468	0.116847	0.73248	0	2	265	++
16	2813917	cg10194884	-0.057785	0.027666	-0.11201	-0.00356	-2.08868	0.036756	1.43467	0.352254	0.55284	0	2	265	--
20	35293958	cg07761040	-0.107336	0.05139	-0.20806	-0.006613	-2.08867	0.036757	1.43466	0.583635	0.444891	0	2	265	--
11	130917627	cg09181187	0.112335	0.053784	0.006919	0.217751	2.08865	0.036759	1.43464	0.009403	0.922752	0	2	265	++
5	175851546	cg13485454	0.103034	0.049331	0.006346	0.199722	2.08864	0.03676	1.43463	0.064224	0.79994	0	2	265	++
1	229982710	cg24605197	-0.124786	0.059746	-0.241889	-0.007684	-2.08861	0.036763	1.43459	0.529091	0.466989	0	2	265	--
4	1990692	cg27266972	-0.08968	0.042938	-0.173837	-0.005522	-2.0886	0.036763	1.43459	0.432419	0.510805	0	2	265	--
5	881048	cg09372028	0.072954	0.03493	0.004491	0.141417	2.08857	0.036767	1.43455	3.2631	0.070855	0.693543	2	265	++
11	3160888	cg16129132	-0.059235	0.028362	-0.114825	-0.003646	-2.08853	0.036769	1.43451	0.807061	0.36899	0	2	265	--
17	2066043	cg02249969	-0.075869	0.036326	-0.147068	-0.004669	-2.08854	0.036769	1.43452	0.411151	0.521386	0	2	265	--
12	104511405	cg23625620	-0.07029	0.033655	-0.136253	-0.004326	-2.08854	0.036769	1.43451	6.2e-05	0.99374	0	2	265	--
3	39428986	cg09695948	0.092446	0.044264	0.005689	0.179203	2.08853	0.03677	1.4345	0.408219	0.522875	0	2	265	++
16	31488642	cg08411802	0.067463	0.032302	0.004151	0.130776	2.08851	0.036771	1.43449	2.39441	0.12177	0.58236	2	265	++
3	42600273	cg22174410	0.084628	0.040521	0.005207	0.16405	2.0885	0.036772	1.43448	0.207738	0.648546	0	2	265	++
5	62412567	cg00463551	0.126966	0.060793	0.007812	0.246121	2.08849	0.036773	1.43447	0.824974	0.36373	0	2	265	++
16	85642699	cg08480774	0.087013	0.041663	0.005353	0.168673	2.08848	0.036774	1.43446	0.162647	0.686731	0	2	265	++
16	10114559	cg16669395	-0.134766	0.064528	-0.261242	-0.00829	-2.08847	0.036775	1.43445	0.001299	0.971254	0	2	265	--
8	11060641	cg21725652	0.08548	0.04093	0.005257	0.165704	2.08844	0.036778	1.43441	2.02831	0.154393	0.506978	2	265	-+
9	136483676	cg21559783	0.113496	0.054346	0.006979	0.220013	2.08842	0.03678	1.43439	1.46996	0.225352	0.319708	2	265	++
6	37007880	cg04102547	0.098133	0.046989	0.006034	0.190232	2.08841	0.03678	1.43438	0.622056	0.430284	0	2	265	++
12	108647721	cg22108373	-0.072569	0.034748	-0.140675	-0.004462	-2.08841	0.03678	1.43439	3.38885	0.065639	0.704914	2	265	+-
10	113056954	cg26060802	0.080021	0.038317	0.00492	0.155121	2.0884	0.036781	1.43437	7e-06	0.997891	0	2	265	++
10	1105239	cg23573822	0.065968	0.031588	0.004056	0.12788	2.08839	0.036782	1.43436	0.844418	0.358136	0	2	265	++
3	52794777	cg26099316	0.067313	0.032232	0.004138	0.130488	2.08838	0.036784	1.43434	0.076532	0.782054	0	2	265	++
12	6946288	cg25719851	-0.080896	0.038736	-0.156819	-0.004972	-2.08837	0.036785	1.43433	0.041765	0.838069	0	2	265	--
1	165898980	cg25907190	-0.088543	0.042399	-0.171645	-0.005442	-2.08834	0.036787	1.43431	0.083724	0.772313	0	2	265	--
8	144524978	cg19682134	0.111807	0.053539	0.006871	0.216743	2.08833	0.036788	1.4343	0.349229	0.55455	0	2	265	++
16	1144751	cg07078479	0.07711	0.036925	0.004738	0.149482	2.08831	0.03679	1.43427	0.103146	0.748086	0	2	265	++
17	81031146	cg01219924	-0.107405	0.051432	-0.208212	-0.006599	-2.0883	0.03679	1.43427	2.69947	0.100381	0.629557	2	265	+-
5	139272829	cg25391820	-0.082794	0.039647	-0.160501	-0.005086	-2.0883	0.036791	1.43426	2.02332	0.1549	0.505763	2	265	+-
5	69492259	cg13744194	-0.076787	0.036771	-0.148858	-0.004717	-2.08828	0.036792	1.43424	6.00506	0.014265	0.833474	2	265	+-
17	43169200	cg15191021	0.164893	0.078963	0.010127	0.31966	2.08825	0.036795	1.43421	0.273762	0.600819	0	2	265	++
22	49187148	cg21132005	-0.096994	0.046448	-0.188031	-0.005956	-2.08824	0.036796	1.4342	1.29992	0.254228	0.23072	2	265	--
1	119002651	cg17180237	0.109651	0.05251	0.006732	0.212571	2.0882	0.0368	1.43416	1.14396	0.284817	0.125844	2	265	++
11	20363339	cg24426391	0.348807	0.167041	0.021406	0.676209	2.08815	0.036804	1.4341	0.163969	0.685528	0	2	265	++
15	31159576	cg10231096	-0.077311	0.037024	-0.149878	-0.004744	-2.08814	0.036805	1.43409	0.269898	0.6034	0	2	265	--
3	9429857	cg25794145	0.065189	0.031219	0.004	0.126378	2.08812	0.036806	1.43408	0.001339	0.970815	0	2	265	++
14	34468252	cg05706072	0.086987	0.041659	0.005336	0.168638	2.0881	0.036809	1.43405	2.51244	0.112951	0.60198	2	265	-+
1	151006597	cg01016521	-0.144683	0.069289	-0.280489	-0.008876	-2.0881	0.036809	1.43405	1.99738	0.157572	0.499344	2	265	+-
6	87697671	cg15991104	-0.079714	0.038176	-0.15454	-0.004889	-2.08805	0.036813	1.434	0.666282	0.414351	0	2	265	--
15	66747718	cg04376645	0.125887	0.06029	0.007719	0.244055	2.08804	0.036814	1.43398	0.030408	0.861567	0	2	265	++
7	43522618	cg26783691	0.106797	0.051147	0.006549	0.207045	2.08804	0.036814	1.43398	0.007868	0.92932	0	2	265	++
14	100297826	cg27233834	-0.060035	0.028752	-0.116389	-0.003681	-2.08804	0.036814	1.43399	0.391796	0.531357	0	2	265	--
17	48598529	cg11850549	-0.115231	0.055186	-0.223396	-0.007066	-2.08803	0.036815	1.43398	0.019163	0.889901	0	2	265	--
1	116910887	cg03752628	-0.049941	0.023918	-0.096821	-0.003062	-2.08801	0.036817	1.43396	0.656583	0.417769	0	2	265	--
2	127227284	cg20087251	0.094752	0.04538	0.005808	0.183697	2.08799	0.036818	1.43393	0	1	NA	1	185	?+
10	95907367	cg01992540	0.13131	0.062888	0.008049	0.254572	2.08799	0.036819	1.43393	1.56216	0.211349	0.359861	2	265	++
1	43388464	cg10500219	-0.06437	0.030829	-0.124794	-0.003945	-2.08797	0.03682	1.43391	0.182694	0.669068	0	2	265	--
7	153882361	cg10221266	0.109024	0.052216	0.006681	0.211367	2.08796	0.036822	1.4339	0.001481	0.969304	0	2	265	++
9	128128268	cg21687827	0.143822	0.068882	0.008813	0.278831	2.08794	0.036823	1.43388	0.136357	0.71193	0	2	265	++
17	28744189	cg02269221	0.117874	0.056455	0.007221	0.228526	2.08792	0.036825	1.43385	0.847884	0.357152	0	2	265	++
2	158181445	cg06252359	0.107584	0.051528	0.00659	0.208578	2.08789	0.036828	1.43382	1.02795	0.31064	0.027193	2	265	++
5	67301693	cg20308138	-0.073981	0.035434	-0.143431	-0.004531	-2.08787	0.036829	1.43381	3.40954	0.064821	0.706705	2	265	--
6	36400041	cg20951539	0.134297	0.064324	0.008222	0.260372	2.08783	0.036833	1.43376	1.68043	0.194867	0.404915	2	265	++
1	208023135	cg02156570	0.06713	0.032153	0.00411	0.13015	2.08782	0.036834	1.43375	4.81779	0.028168	0.792436	2	265	++
6	7920542	cg03746077	-0.090075	0.043144	-0.174637	-0.005514	-2.0878	0.036835	1.43373	0.076992	0.781416	0	2	265	--
12	112108882	cg24102601	0.149831	0.071766	0.00917	0.290491	2.08777	0.036838	1.4337	0.127948	0.720569	0	2	265	++
2	44442507	cg23552047	0.168228	0.080579	0.010294	0.326162	2.08775	0.03684	1.43368	0	1	NA	1	185	?+
19	54617018	cg12388888	0.09759	0.046744	0.005971	0.189209	2.08773	0.036842	1.43366	0.269888	0.603407	0	2	265	++
16	19086484	cg27054524	0.096586	0.046264	0.005909	0.187264	2.08772	0.036843	1.43365	0.376986	0.53922	0	2	265	++
6	24490939	cg02346062	0.079866	0.038255	0.004886	0.154846	2.08772	0.036843	1.43364	9.19534	0.002426	0.891249	2	265	-+
19	16574434	cg11590164	0.069041	0.03307	0.004223	0.133858	2.08771	0.036844	1.43364	1.03873	0.308117	0.037285	2	265	++
14	55579379	cg16907514	-0.127326	0.060989	-0.246865	-0.007788	-2.0877	0.036845	1.43362	2.81309	0.093498	0.644519	2	265	--
9	109013634	cg00898282	-0.058663	0.0281	-0.113738	-0.003587	-2.08765	0.036849	1.43357	0.664351	0.415028	0	2	265	--
18	46681696	cg14294644	-0.065964	0.031597	-0.127895	-0.004033	-2.08765	0.036849	1.43357	0.047025	0.828323	0	2	265	--
12	4438982	cg17368096	0.13143	0.062957	0.008033	0.254826	2.0876	0.036854	1.43352	2.53943	0.111035	0.606211	2	265	++
17	30450924	cg07564764	-0.076814	0.036796	-0.148934	-0.004694	-2.08757	0.036856	1.43349	2.00354	0.156932	0.500885	2	265	--
4	182324235	cg01950474	0.086968	0.04166	0.005314	0.168621	2.08756	0.036857	1.43347	0.444021	0.505188	0	2	265	++
21	24428727	cg06161779	-0.118624	0.056824	-0.23	-0.007249	-2.08756	0.036857	1.43348	0.609527	0.434966	0	2	265	--
7	94655321	cg23096644	-0.136568	0.06542	-0.264792	-0.008345	-2.08756	0.036858	1.43347	0.555279	0.456169	0	2	265	--
12	52069863	cg09989134	0.110676	0.053018	0.00676	0.214592	2.08749	0.036863	1.43341	0.217661	0.640828	0	2	265	++
11	16933868	cg07273003	0.146798	0.070323	0.008966	0.28463	2.0875	0.036863	1.43341	0	1	NA	1	185	?+
12	89592795	cg18542050	0.104341	0.049984	0.006372	0.202311	2.08748	0.036864	1.43339	2.75977	0.096662	0.637651	2	265	-+
19	4559817	cg03627372	-0.049515	0.02372	-0.096006	-0.003023	-2.08747	0.036866	1.43338	2.09181	0.148091	0.521945	2	265	--
1	25859621	cg11383397	-0.191094	0.091544	-0.37052	-0.011667	-2.08745	0.036867	1.43336	0.120693	0.728284	0	2	265	--
6	123417783	cg10768734	0.113538	0.054391	0.006932	0.220143	2.08745	0.036868	1.43336	4.94373	0.026185	0.797724	2	265	-+
16	20383984	cg05648656	0.108524	0.051989	0.006625	0.210422	2.08743	0.036869	1.43334	3.08377	0.079077	0.675721	2	265	-+
8	11982254	cg03265268	0.124055	0.05943	0.007571	0.240538	2.0874	0.036872	1.4333	0.000119	0.991305	0	2	265	++
8	73747736	cg25463613	-0.225991	0.108265	-0.43819	-0.013792	-2.08739	0.036873	1.4333	0.887501	0.346155	0	2	265	--
9	78368879	cg14102644	-0.181112	0.086766	-0.351173	-0.01105	-2.08736	0.036876	1.43326	0.489951	0.483949	0	2	265	--
10	6280312	cg23553957	-0.124433	0.059613	-0.241275	-0.007592	-2.08735	0.036876	1.43325	0.273241	0.601166	0	2	265	--
19	12064903	cg19571046	0.080584	0.038607	0.004915	0.156253	2.0873	0.036881	1.4332	0.477331	0.489634	0	2	265	++
6	82365362	cg03440125	0.131818	0.063153	0.008039	0.255598	2.0873	0.036881	1.4332	0.00752	0.930896	0	2	265	++
11	822401	cg06072036	-0.063877	0.030603	-0.123858	-0.003895	-2.08727	0.036883	1.43317	0.21324	0.64424	0	2	265	--
3	12799943	cg12194939	-0.087126	0.041742	-0.16894	-0.005313	-2.08728	0.036883	1.43317	0.179126	0.672126	0	2	265	--
5	136079500	cg00308130	0.24579	0.117758	0.014985	0.476594	2.08725	0.036885	1.43315	0.700647	0.402566	0	2	265	++
22	50089903	cg10828284	0.138678	0.066441	0.008454	0.268902	2.08725	0.036886	1.43314	0.358854	0.549144	0	2	265	++
6	165854240	cg02621130	0.101213	0.048491	0.00617	0.196256	2.08724	0.036887	1.43313	0.563163	0.452989	0	2	265	++
12	27226149	cg18421604	-0.087597	0.041968	-0.169854	-0.005339	-2.08722	0.036888	1.43312	0.365549	0.54544	0	2	265	--
1	78570720	cg05673765	0.068208	0.032679	0.004157	0.132259	2.08722	0.036888	1.43311	0.107808	0.742654	0	2	265	++
11	69444862	cg00966662	-0.061339	0.029388	-0.118939	-0.003739	-2.08722	0.036888	1.43311	0.581064	0.445896	0	2	265	--
19	41162258	cg15119546	0.076494	0.036648	0.004663	0.148324	2.08723	0.036888	1.43312	1.54741	0.213518	0.353761	2	265	++
12	89919435	cg26868663	0.135652	0.064992	0.008267	0.263037	2.0872	0.03689	1.43309	2.01927	0.155314	0.504772	2	265	++
12	116533219	cg11060907	-0.088874	0.042581	-0.172333	-0.005415	-2.08717	0.036892	1.43307	4.73096	0.029624	0.788626	2	265	+-
11	65890987	cg07582047	0.1367	0.065495	0.008329	0.26507	2.08717	0.036893	1.43306	1.89268	0.168899	0.47165	2	265	++
12	102481053	cg20874044	-0.058845	0.028194	-0.114104	-0.003585	-2.08717	0.036893	1.43306	2.26307	0.132491	0.558122	2	265	+-
22	49910045	cg12400284	-0.099557	0.047701	-0.193051	-0.006064	-2.08713	0.036896	1.43302	3.29458	0.069509	0.696471	2	265	--
3	139293634	cg21644077	-0.124553	0.059677	-0.241519	-0.007587	-2.08713	0.036896	1.43302	3.29678	0.069416	0.696674	2	265	--
6	3227746	cg23801012	0.118138	0.056603	0.007196	0.229081	2.08713	0.036897	1.43301	1.08643	0.297264	0.079554	2	265	++
6	137931940	cg24203690	0.110776	0.053076	0.006747	0.214805	2.08712	0.036897	1.43301	1.93857	0.163824	0.484154	2	265	-+
20	53875708	cg11597277	-0.080681	0.038657	-0.156449	-0.004913	-2.0871	0.036899	1.43299	1.73842	0.18734	0.424764	2	265	--
1	9305434	cg11413763	0.076102	0.036463	0.004634	0.147569	2.08709	0.0369	1.43297	0.606128	0.436249	0	2	265	++
7	92782434	cg18368271	-0.066563	0.031893	-0.129074	-0.004052	-2.08704	0.036904	1.43293	0.248481	0.618147	0	2	265	--
5	24645377	cg01058368	0.147427	0.070639	0.008974	0.28588	2.08704	0.036904	1.43292	0.215853	0.642218	0	2	265	++
22	19949757	cg14028877	-0.106334	0.05095	-0.206196	-0.006472	-2.08704	0.036905	1.43292	0.290618	0.589825	0	2	265	--
2	36562332	cg20060284	-0.155895	0.074698	-0.302303	-0.009487	-2.087	0.036908	1.43288	0.003899	0.950212	0	2	265	--
16	81738596	cg10183069	-0.061501	0.029469	-0.119259	-0.003742	-2.08699	0.036909	1.43287	0.01789	0.893599	0	2	265	--
16	1163671	cg01637090	-0.065033	0.031161	-0.126109	-0.003957	-2.08697	0.03691	1.43285	0.606977	0.435928	0	2	265	--
12	92493047	cg12150538	0.104167	0.049913	0.006337	0.201997	2.08696	0.036911	1.43284	0.026776	0.87002	0	2	265	++
11	61795591	cg12707793	-0.06966	0.033379	-0.135083	-0.004237	-2.08694	0.036914	1.43281	0.592132	0.441596	0	2	265	--
6	3299394	cg17949403	0.091439	0.043815	0.005561	0.177316	2.08693	0.036914	1.43281	0.256171	0.612763	0	2	265	++
19	57614303	cg02835214	-0.121028	0.057993	-0.234695	-0.007361	-2.08693	0.036915	1.4328	0.036146	0.849215	0	2	265	--
11	77322618	cg12219707	0.136485	0.065401	0.0083	0.264671	2.0869	0.036916	1.43278	0.190113	0.662822	0	2	265	++
11	59184262	cg25093285	0.081314	0.038964	0.004945	0.157684	2.08691	0.036916	1.43279	2.47039	0.116009	0.595205	2	265	-+
1	9067781	cg24293126	-0.095662	0.045839	-0.185507	-0.005817	-2.0869	0.036917	1.43277	1.29544	0.255048	0.228061	2	265	--
3	16335724	cg23730205	-0.090597	0.043412	-0.175686	-0.005509	-2.0869	0.036917	1.43277	0	1	NA	1	185	?-
4	186105058	cg20769117	0.0984	0.047152	0.005982	0.190817	2.08687	0.03692	1.43274	3.33471	0.067832	0.700124	2	265	++
19	8140822	cg06203644	-0.060242	0.028867	-0.116822	-0.003662	-2.08687	0.03692	1.43274	0.166543	0.683202	0	2	265	--
18	44786977	cg08052751	0.107996	0.051751	0.006564	0.209428	2.08683	0.036923	1.4327	0.040533	0.840443	0	2	265	++
22	46181138	cg18208127	-0.085125	0.040792	-0.165077	-0.005174	-2.08683	0.036923	1.4327	0.124298	0.724419	0	2	265	--
20	3670654	cg26467422	0.18349	0.087928	0.011151	0.355828	2.08683	0.036924	1.4327	0.089352	0.765003	0	2	265	++
1	211133460	cg10522726	0.082152	0.039368	0.004991	0.159313	2.08679	0.036927	1.43265	0.248428	0.618184	0	2	265	++
7	71130755	cg12127906	0.141152	0.067641	0.008576	0.273729	2.08679	0.036927	1.43265	0.002991	0.956388	0	2	265	++
12	116088228	cg04230029	-0.123518	0.059191	-0.239533	-0.007503	-2.08677	0.036929	1.43263	5.55246	0.018455	0.819899	2	265	+-
9	130666737	cg13943217	0.132123	0.063315	0.008025	0.256221	2.08675	0.03693	1.43262	2.47551	0.115632	0.596042	2	265	++
18	26133692	cg06377543	0.207263	0.099323	0.01259	0.401936	2.08676	0.03693	1.43262	0.116793	0.732539	0	2	265	++
7	28854038	cg22125569	0.164458	0.078811	0.009989	0.318928	2.08674	0.036931	1.4326	1.38569	0.239134	0.278339	2	265	++
10	18471993	cg18167452	0.090623	0.043429	0.005502	0.175744	2.0867	0.036935	1.43256	0.010071	0.920062	0	2	265	++
1	212147608	cg16674866	-0.083241	0.039891	-0.161427	-0.005054	-2.0867	0.036935	1.43256	0.106265	0.744437	0	2	265	--
3	152512179	cg22305429	0.121071	0.058021	0.00735	0.234791	2.08668	0.036937	1.43254	1.44621	0.229137	0.308539	2	265	++
10	42692351	cg01389954	-0.116606	0.055882	-0.226135	-0.007078	-2.08666	0.036939	1.43252	1.83397	0.175659	0.454735	2	265	--
19	54137701	cg01029575	0.14054	0.067353	0.008528	0.272551	2.08662	0.036942	1.43248	2.78088	0.095396	0.640402	2	265	-+
19	47886304	cg19139729	0.128667	0.061663	0.007807	0.249527	2.08661	0.036943	1.43247	0.582025	0.44552	0	2	265	++
7	155349711	cg04258219	0.177614	0.08512	0.010778	0.34445	2.08662	0.036943	1.43247	1.95829	0.161696	0.489352	2	265	-+
4	6939174	cg08166169	-0.068311	0.032738	-0.132478	-0.004144	-2.08659	0.036945	1.43245	1.86036	0.172583	0.462469	2	265	--
9	127771821	cg00514596	-0.060729	0.029105	-0.117775	-0.003684	-2.08657	0.036947	1.43242	0.078354	0.77954	0	2	265	--
14	37602562	cg04565337	-0.116819	0.055987	-0.226553	-0.007086	-2.08656	0.036948	1.43241	0.032968	0.855919	0	2	265	--
15	60762900	cg16440545	0.10708	0.051319	0.006494	0.207666	2.08655	0.036949	1.4324	2.23423	0.134984	0.552418	2	265	++
4	4339735	cg06373584	0.206851	0.099136	0.012545	0.401157	2.08654	0.036949	1.43239	0.978508	0.322568	0	2	265	++
2	99710906	cg14552010	0.09506	0.045559	0.005765	0.184356	2.08654	0.036949	1.43239	1.67388	0.19574	0.402584	2	265	++
13	30135406	cg14057072	-0.094239	0.045165	-0.182762	-0.005715	-2.08653	0.03695	1.43238	1.12685	0.288449	0.112568	2	265	--
17	63930580	cg03631294	0.064774	0.031044	0.003928	0.12562	2.08653	0.03695	1.43239	4.58584	0.032237	0.781938	2	265	-+
2	42338075	cg03454357	0.079253	0.037983	0.004806	0.153701	2.08652	0.036951	1.43237	3.31015	0.068853	0.697899	2	265	++
20	49915066	cg04209315	0.098187	0.047059	0.005952	0.190422	2.08648	0.036955	1.43233	0.081186	0.775696	0	2	265	++
2	9144762	cg00608183	0.081902	0.039254	0.004964	0.15884	2.08647	0.036956	1.43232	0.786953	0.375023	0	2	265	++
18	44679751	cg14150298	-0.090594	0.04342	-0.175698	-0.00549	-2.08645	0.036958	1.4323	0.127606	0.720928	0	2	265	--
14	21026387	cg04359602	-0.113291	0.054299	-0.219716	-0.006866	-2.08644	0.036959	1.43229	0.529996	0.466608	0	2	265	--
6	157015137	cg11461244	0.088855	0.042587	0.005385	0.172325	2.08644	0.036959	1.43229	0.433436	0.510308	0	2	265	++
7	73558040	cg05555294	-0.133965	0.064209	-0.259815	-0.008116	-2.0864	0.036962	1.43224	0.01299	0.909257	0	2	265	--
20	17226691	cg02979923	0.084377	0.040442	0.005112	0.163643	2.08639	0.036963	1.43223	2.78178	0.095342	0.640518	2	265	++
14	88023101	cg01768894	-0.093669	0.044895	-0.181663	-0.005674	-2.08638	0.036964	1.43222	0.000175	0.989444	0	2	265	--
6	156598568	cg15174906	-0.086595	0.041505	-0.167945	-0.005245	-2.08637	0.036965	1.43222	0.086316	0.768914	0	2	265	--
17	28726964	cg00355089	0.086585	0.041502	0.005242	0.167929	2.08632	0.03697	1.43216	0.053945	0.816335	0	2	265	++
6	144351862	cg17775084	-0.069138	0.033139	-0.13409	-0.004185	-2.08629	0.036972	1.43213	0.498487	0.480166	0	2	265	--
4	97894428	cg08797530	0.092825	0.044493	0.005619	0.18003	2.0863	0.036972	1.43213	2.55561	0.109903	0.608704	2	265	-+
19	13836447	cg19357865	-0.053615	0.025699	-0.103984	-0.003245	-2.08628	0.036973	1.43212	0.036302	0.848892	0	2	265	--
2	144580941	cg03167633	-0.069895	0.033503	-0.13556	-0.00423	-2.08627	0.036974	1.4321	0.007895	0.929197	0	2	265	--
2	33134400	cg15877238	-0.075124	0.036009	-0.145702	-0.004546	-2.08626	0.036975	1.43209	0.252354	0.615422	0	2	265	--
18	45325031	cg14434876	0.100356	0.048104	0.006073	0.19464	2.08625	0.036976	1.43209	7.96355	0.004773	0.874428	2	265	-+
7	103297545	cg16196384	0.205626	0.098564	0.01244	0.398812	2.08621	0.036979	1.43204	0.205094	0.65064	0	2	265	++
8	48757852	cg25647300	0.083066	0.039817	0.005025	0.161106	2.08622	0.036979	1.43205	0.730589	0.392692	0	2	265	++
13	113077267	cg00472841	0.076325	0.036586	0.004617	0.148033	2.0862	0.03698	1.43203	0.010256	0.919335	0	2	265	++
17	32360328	cg13227200	0.115488	0.055358	0.006986	0.22399	2.0862	0.03698	1.43203	0.882513	0.347514	0	2	265	++
16	49768386	cg16383503	-0.084153	0.040338	-0.163216	-0.00509	-2.08619	0.036981	1.43202	0.728292	0.393437	0	2	265	--
14	28263429	cg03496520	0.109411	0.052446	0.006616	0.212206	2.08616	0.036984	1.43198	3.43772	0.063723	0.70911	2	265	++
8	70380373	cg01088474	0.096375	0.046198	0.005828	0.186923	2.08614	0.036985	1.43197	0.049192	0.824475	0	2	265	++
3	46833945	cg21450652	0.116135	0.055671	0.00702	0.22525	2.0861	0.036989	1.43193	0.126155	0.722452	0	2	265	++
10	22324430	cg17782713	-0.136854	0.065603	-0.265435	-0.008273	-2.0861	0.036989	1.43193	0.058646	0.808649	0	2	265	--
19	15122921	cg19535416	-0.098847	0.047384	-0.191719	-0.005975	-2.08609	0.03699	1.43191	0.807367	0.3689	0	2	265	--
8	132661696	cg05161357	0.18544	0.088893	0.011208	0.359671	2.08609	0.03699	1.43191	0.25069	0.61659	0	2	265	++
3	136023162	cg11051128	0.112354	0.053859	0.006789	0.217918	2.08606	0.036993	1.43188	0.849527	0.356686	0	2	265	++
1	154182818	cg05392792	0.13082	0.062712	0.007905	0.253735	2.08605	0.036994	1.43187	3.67651	0.055184	0.728003	2	265	++
2	217939937	cg16446014	0.069517	0.033325	0.0042	0.134835	2.08603	0.036996	1.43185	6.25263	0.012401	0.840067	2	265	-+
11	115504473	cg14944514	-0.085583	0.041027	-0.165995	-0.00517	-2.08602	0.036996	1.43184	0.733987	0.391594	0	2	265	--
4	184734304	cg00586214	0.175111	0.083946	0.010577	0.339645	2.086	0.036998	1.43182	1.20602	0.272122	0.170825	2	265	++
16	87604877	cg04586299	0.069888	0.033503	0.004221	0.135555	2.086	0.036998	1.43182	0.139388	0.70889	0	2	265	++
1	2410654	cg19676238	0.048525	0.023262	0.002931	0.09412	2.08599	0.036999	1.43181	0.063292	0.801366	0	2	265	++
19	17821531	cg24292351	0.100266	0.048067	0.006055	0.194477	2.08597	0.037001	1.43179	0.956061	0.328181	0	2	265	++
8	94209791	cg20987610	0.10829	0.051914	0.006539	0.210041	2.08596	0.037002	1.43178	0.534328	0.464793	0	2	265	++
21	44815136	cg10871721	-0.048902	0.023444	-0.094852	-0.002952	-2.08592	0.037005	1.43173	0.015428	0.90115	0	2	265	--
12	48957547	cg12595990	0.079502	0.038113	0.0048	0.154204	2.08593	0.037005	1.43174	0.06025	0.806101	0	2	265	++
11	59615838	cg15142938	0.082713	0.039653	0.004993	0.160433	2.08592	0.037005	1.43174	0.051504	0.820466	0	2	265	++
16	47144155	cg01122672	0.157204	0.075364	0.009489	0.304918	2.08591	0.037006	1.43173	0.006783	0.934363	0	2	265	++
2	201807559	cg24095320	0.104731	0.050208	0.006322	0.203139	2.08592	0.037006	1.43173	2.63726	0.104384	0.620818	2	265	-+
10	129771788	cg10345369	0.083301	0.039936	0.005027	0.161576	2.08587	0.03701	1.43168	0.738582	0.390116	0	2	265	++
20	63980962	cg02071259	0.100335	0.048102	0.006055	0.194615	2.08587	0.03701	1.43168	0.865445	0.352219	0	2	265	++
3	70383512	cg21664636	0.098511	0.047228	0.005945	0.191078	2.08587	0.03701	1.43168	3.60586	0.057576	0.722673	2	265	-+
17	40417972	cg21499137	0.121887	0.058436	0.007352	0.236421	2.08581	0.037016	1.43161	0.002316	0.961614	0	2	265	++
8	94638727	cg03189153	0.205992	0.098759	0.012424	0.399559	2.0858	0.037016	1.43161	0.613632	0.433424	0	2	265	++
20	46251360	cg07676002	-0.108982	0.052249	-0.21139	-0.006573	-2.08581	0.037016	1.43161	0	1	NA	1	185	?-
12	27537958	cg08552375	0.08485	0.04068	0.005117	0.164582	2.08578	0.037018	1.43158	0.309537	0.577965	0	2	265	++
11	16605362	cg13290267	0.085167	0.040833	0.005135	0.165199	2.08577	0.03702	1.43157	4.2989	0.038137	0.767382	2	265	++
17	45296952	cg00107232	-0.063457	0.030424	-0.123088	-0.003826	-2.08576	0.03702	1.43156	1.21692	0.269965	0.178255	2	265	--
10	1670793	cg09514185	-0.089114	0.042725	-0.172855	-0.005373	-2.08575	0.037021	1.43155	0.408135	0.522917	0	2	265	--
11	77589514	cg14147074	0.150107	0.071968	0.00905	0.291165	2.08574	0.037022	1.43155	0.027591	0.868074	0	2	265	++
11	19241070	cg04488845	0.129865	0.062264	0.007828	0.251902	2.08572	0.037024	1.43152	1.08909	0.296673	0.081802	2	265	++
11	64224865	cg23180050	-0.067728	0.032473	-0.131374	-0.004082	-2.08569	0.037026	1.43149	0.000246	0.987485	0	2	265	--
1	169794848	cg26023751	0.179417	0.086026	0.010805	0.348028	2.0856	0.037035	1.43139	0.004337	0.947493	0	2	265	++
2	110204456	cg22304555	-0.083826	0.040194	-0.162605	-0.005047	-2.08556	0.037038	1.43135	0.201415	0.653581	0	2	265	--
19	36489582	cg11441935	0.113004	0.054184	0.006803	0.219205	2.08556	0.037039	1.43135	0.867595	0.351622	0	2	265	++
7	74027710	cg04620466	-0.057126	0.027392	-0.110814	-0.003438	-2.08553	0.037041	1.43131	0.386798	0.533987	0	2	265	--
1	46272333	cg13489722	-0.063025	0.03022	-0.122256	-0.003794	-2.08554	0.037041	1.43132	0.002348	0.961351	0	2	265	--
14	104749062	cg15320508	0.142727	0.068437	0.00859	0.276864	2.08552	0.037042	1.4313	6.37352	0.011584	0.843101	2	265	-+
1	20588996	cg17714127	-0.132491	0.063529	-0.257008	-0.007974	-2.08552	0.037042	1.43131	0.114607	0.734959	0	2	265	--
13	38350274	cg26110653	0.122887	0.058924	0.007395	0.238378	2.08551	0.037043	1.43129	0.80212	0.37046	0	2	265	++
3	194599287	cg14461291	0.086898	0.041667	0.00523	0.168566	2.08551	0.037043	1.4313	3.27454	0.070363	0.694613	2	265	-+
11	63938637	cg27549932	0.218596	0.104818	0.013153	0.424039	2.08548	0.037045	1.43127	4.01006	0.04523	0.750627	2	265	++
10	102395739	cg09269103	0.226502	0.10861	0.013626	0.439378	2.08545	0.037048	1.43124	0.003027	0.956124	0	2	265	++
17	66851030	cg13948782	0.140896	0.067562	0.008475	0.273318	2.08544	0.037049	1.43122	0.040201	0.841089	0	2	265	++
20	63574260	cg18496317	0.120002	0.057543	0.007218	0.232786	2.08543	0.03705	1.43121	0.071768	0.78878	0	2	265	++
5	74641315	cg20951821	0.113772	0.054556	0.006842	0.220702	2.08542	0.037051	1.4312	0.003679	0.951633	0	2	265	++
3	178122680	cg16147948	0.168181	0.080646	0.010114	0.326248	2.08542	0.037051	1.4312	0	1	NA	1	185	?+
1	3111920	cg14761019	0.117807	0.056492	0.007084	0.228531	2.08539	0.037054	1.43117	0.451717	0.501521	0	2	265	++
16	545793	cg09077332	0.053448	0.02563	0.003214	0.103682	2.08539	0.037054	1.43117	0.229801	0.631671	0	2	265	++
14	33184862	cg25940196	-0.088648	0.04251	-0.171967	-0.005329	-2.08536	0.037056	1.43114	0.350089	0.554063	0	2	265	--
9	128456029	cg16702144	0.168291	0.080701	0.010116	0.326465	2.08535	0.037057	1.43113	0.260333	0.609892	0	2	265	++
7	136137133	cg00573654	-0.095967	0.046019	-0.186165	-0.005769	-2.08536	0.037057	1.43114	2.12273	0.145128	0.528908	2	265	+-
18	63057822	cg14461688	-0.070211	0.033669	-0.136203	-0.00422	-2.08534	0.037058	1.43111	0.864021	0.352616	0	2	265	--
7	99472891	cg01582807	0.091911	0.044075	0.005523	0.178298	2.08531	0.037061	1.43108	1.06045	0.303113	0.057003	2	265	++
5	96650279	cg06906196	0.120251	0.057666	0.007225	0.233277	2.0853	0.037062	1.43107	1.14566	0.284459	0.127142	2	265	++
15	88488387	cg02288962	0.07287	0.034945	0.004378	0.141362	2.0853	0.037062	1.43107	0.587963	0.443208	0	2	265	++
4	140525494	cg03490431	-0.097143	0.046585	-0.18845	-0.005836	-2.08528	0.037064	1.43105	3.27943	0.070153	0.695069	2	265	--
3	32402003	cg18772127	0.162249	0.077808	0.009745	0.314752	2.08524	0.037067	1.43101	0.351654	0.553178	0	2	265	++
15	48375238	cg07283630	0.109226	0.05238	0.00656	0.211891	2.08525	0.037067	1.43101	0.334727	0.562889	0	2	265	++
1	47679366	cg06680513	0.087754	0.042084	0.005269	0.17024	2.0852	0.037071	1.43096	0.194477	0.659216	0	2	265	++
3	172108542	cg07846101	-0.068472	0.032837	-0.132833	-0.00411	-2.08518	0.037073	1.43094	0.025502	0.873122	0	2	265	--
4	22778791	cg21008928	0.06628	0.031787	0.003978	0.128582	2.08513	0.037077	1.4309	0.011434	0.914846	0	2	265	++
6	52098912	cg19922198	-0.136805	0.06561	-0.2654	-0.00821	-2.08513	0.037078	1.43089	0.838758	0.359752	0	2	265	--
16	69396806	cg08917944	-0.081305	0.038993	-0.157731	-0.004878	-2.0851	0.037079	1.43087	0.383169	0.535912	0	2	265	--
4	168921127	cg26279614	-0.098922	0.047443	-0.19191	-0.005934	-2.08508	0.037082	1.43084	1.94563	0.163058	0.486028	2	265	--
6	146470308	cg20430200	0.092944	0.044576	0.005575	0.180313	2.08507	0.037083	1.43082	0.087428	0.767472	0	2	265	++
3	120214389	cg03512872	0.134881	0.064689	0.008091	0.261671	2.08507	0.037083	1.43083	0.836213	0.360482	0	2	265	++
2	234050070	cg19099213	0.155872	0.074759	0.009345	0.302399	2.08501	0.037089	1.43076	0	1	NA	1	185	?+
8	43052432	cg19683780	-0.069359	0.033266	-0.134561	-0.004158	-2.08499	0.03709	1.43074	0.001544	0.968659	0	2	265	--
3	169244707	cg11300754	0.094224	0.045191	0.005649	0.182799	2.08499	0.03709	1.43075	0.078765	0.778978	0	2	265	++
2	112805667	cg20554038	0.089841	0.043089	0.005386	0.174295	2.08499	0.03709	1.43075	0.027373	0.868592	0	2	265	++
10	97637445	cg01305427	0.129975	0.062338	0.007791	0.252158	2.08498	0.037091	1.43074	6.04038	0.013982	0.834447	2	265	-+
12	38055313	cg15368222	-0.12342	0.059195	-0.239443	-0.007398	-2.08497	0.037092	1.43072	0.304019	0.581374	0	2	265	--
3	42263744	cg16415785	0.088005	0.04221	0.005274	0.170735	2.08494	0.037094	1.43069	0.23099	0.630791	0	2	265	++
1	248692152	cg08200026	0.108801	0.052185	0.006519	0.211083	2.08493	0.037095	1.43068	0.129809	0.71863	0	2	265	++
19	8343317	cg08341673	0.110384	0.052945	0.006612	0.214155	2.08489	0.037099	1.43064	0.466604	0.494554	0	2	265	++
4	145618038	cg06788644	-0.089045	0.04271	-0.172756	-0.005334	-2.08488	0.0371	1.43063	0.472754	0.491723	0	2	265	--
1	160796744	cg01367992	0.081827	0.039248	0.004901	0.158754	2.08486	0.037102	1.43061	0.343207	0.557984	0	2	265	++
18	48476003	cg22317489	-0.09164	0.043955	-0.177793	-0.005488	-2.08486	0.037102	1.43061	1.11634	0.290708	0.104216	2	265	--
10	87094830	cg00167275	0.173708	0.08332	0.0104	0.337016	2.08482	0.037105	1.43057	0.309318	0.578099	0	2	265	++
7	105963296	cg02661623	0.083758	0.040175	0.005015	0.1625	2.08482	0.037105	1.43057	0.430449	0.511769	0	2	265	++
1	226408236	cg26464410	0.099493	0.047723	0.005956	0.19303	2.0848	0.037108	1.43054	0.936299	0.333231	0	2	265	++
11	130123646	cg24753148	-0.061436	0.029469	-0.119194	-0.003677	-2.08479	0.037109	1.43053	0.08789	0.766877	0	2	265	--
17	28370730	cg23552876	-0.089153	0.042764	-0.172971	-0.005336	-2.08478	0.037109	1.43053	1.8617	0.172429	0.462855	2	265	+-
4	75725166	cg01469823	0.101261	0.048572	0.00606	0.196463	2.08476	0.037111	1.4305	0.386153	0.534329	0	2	265	++
12	113296487	cg01129684	-0.075881	0.036398	-0.147221	-0.004541	-2.08476	0.037111	1.4305	1.46663	0.225878	0.318165	2	265	--
16	57521924	cg07432147	-0.080696	0.038708	-0.156564	-0.004828	-2.08473	0.037114	1.43047	0.181024	0.670495	0	2	265	--
1	2045101	cg11863397	0.12546	0.060182	0.007503	0.243416	2.08468	0.037118	1.43041	5.21645	0.022374	0.808299	2	265	++
14	91361306	cg20990473	-0.092594	0.044418	-0.179654	-0.005534	-2.0846	0.037126	1.43033	0.054843	0.814841	0	2	265	--
4	188218536	cg14804593	-0.234358	0.112424	-0.454709	-0.014007	-2.08459	0.037126	1.43032	5e-05	0.994342	0	2	265	--
18	64155324	cg06762151	0.100172	0.048054	0.005987	0.194357	2.08459	0.037127	1.43032	0.929846	0.334903	0	2	265	++
1	157925858	cg26114457	-0.102768	0.049299	-0.199394	-0.006141	-2.08457	0.037128	1.4303	1.74108	0.187002	0.425645	2	265	--
10	79445660	cg17553853	0.19815	0.095056	0.01184	0.384461	2.08455	0.037129	1.43028	1.53031	0.216066	0.346536	2	265	++
20	56809600	cg09129997	0.104073	0.049926	0.006218	0.201929	2.08453	0.037131	1.43026	2.87693	0.089857	0.652407	2	265	-+
11	115761043	cg11966524	0.074871	0.035917	0.004473	0.145269	2.08453	0.037132	1.43026	0.619079	0.43139	0	2	265	++
10	729412	cg25053142	0.057806	0.027731	0.003453	0.11216	2.08452	0.037133	1.43024	0.516769	0.472223	0	2	265	++
16	22353639	cg06470626	-0.082849	0.039745	-0.160749	-0.004949	-2.08451	0.037133	1.43024	2.02804	0.15442	0.506913	2	265	--
15	45586929	cg06140569	0.104178	0.049978	0.006221	0.202135	2.08447	0.037137	1.43019	1.41102	0.234887	0.291293	2	265	++
2	172427850	cg10749011	0.091981	0.044127	0.005492	0.17847	2.08446	0.037138	1.43018	0.356101	0.55068	0	2	265	++
1	13703514	cg19359071	0.10365	0.049725	0.006188	0.201112	2.08445	0.037139	1.43017	4.26249	0.038963	0.765395	2	265	-+
10	125690906	cg06398743	0.096567	0.046329	0.005763	0.187371	2.08439	0.037145	1.4301	0.00506	0.943291	0	2	265	++
1	18280950	cg12721616	-0.125502	0.060211	-0.243515	-0.007488	-2.08436	0.037147	1.43008	0.14426	0.704082	0	2	265	--
22	31790497	cg06650560	0.088698	0.042554	0.005292	0.172104	2.08437	0.037147	1.43008	0.082866	0.77345	0	2	265	++
5	43559585	cg22810546	-0.064815	0.031096	-0.125764	-0.003867	-2.08435	0.037148	1.43006	1.10393	0.293406	0.094142	2	265	--
3	38648378	cg13166625	0.092101	0.044187	0.005494	0.178708	2.08433	0.037149	1.43005	0.752393	0.38572	0	2	265	++
19	41859393	cg07940585	-0.067933	0.032593	-0.131815	-0.004052	-2.08432	0.037151	1.43003	0.606836	0.435982	0	2	265	--
17	29294158	cg25161386	0.105782	0.050752	0.006309	0.205256	2.08431	0.037152	1.43002	0.908883	0.340411	0	2	265	++
17	37745218	cg10772489	0.117672	0.056457	0.007016	0.228327	2.08427	0.037155	1.42998	2.12956	0.144482	0.530419	2	265	++
3	152509035	cg10508439	0.073422	0.035227	0.004378	0.142466	2.08427	0.037155	1.42998	0.459658	0.497784	0	2	265	++
19	47230655	cg20102368	-0.105682	0.050705	-0.205063	-0.006301	-2.08427	0.037156	1.42998	0.089329	0.765032	0	2	265	--
16	804438	cg04784519	0.098279	0.047154	0.005857	0.190701	2.08421	0.037161	1.42992	2.21657	0.136536	0.548853	2	265	-+
4	4248309	cg01918487	0.113065	0.054249	0.006738	0.219393	2.0842	0.037162	1.4299	0.517691	0.471828	0	2	265	++
14	100266239	cg23345038	-0.050528	0.024243	-0.098044	-0.003011	-2.08419	0.037162	1.4299	1.57985	0.208782	0.367029	2	265	--
19	5917302	cg21105175	-0.051811	0.02486	-0.100537	-0.003086	-2.08413	0.037168	1.42983	0.088671	0.765874	0	2	265	--
17	74935671	cg10338787	0.072445	0.03476	0.004314	0.140575	2.08411	0.03717	1.42981	0.106387	0.744296	0	2	265	++
19	11155816	cg24786232	0.087239	0.041859	0.005195	0.169284	2.0841	0.037171	1.42979	1.08159	0.298343	0.075431	2	265	++
22	45888321	cg14818776	0.084374	0.040485	0.005024	0.163723	2.08409	0.037172	1.42978	1.03049	0.310043	0.029589	2	265	++
17	76597955	cg18242593	-0.081118	0.038923	-0.157407	-0.004829	-2.08406	0.037174	1.42976	1.37385	0.241151	0.27212	2	265	--
8	84648114	cg15417610	0.13091	0.062815	0.007792	0.254028	2.08404	0.037176	1.42974	0.026962	0.869573	0	2	265	++
15	100342007	cg20578175	0.10948	0.052533	0.006516	0.212444	2.08404	0.037176	1.42973	0.074215	0.785296	0	2	265	++
2	196928128	cg00734053	-0.078902	0.03786	-0.153108	-0.004695	-2.08402	0.037178	1.42971	2.82353	0.092892	0.645833	2	265	--
3	177451219	cg12650721	-0.077509	0.037193	-0.150407	-0.004611	-2.08397	0.037182	1.42966	0.017692	0.894185	0	2	265	--
3	170361549	cg17183770	-0.084769	0.040677	-0.164496	-0.005043	-2.08397	0.037183	1.42966	0.11587	0.733558	0	2	265	--
5	6572619	cg25530735	0.091635	0.043972	0.00545	0.177819	2.08394	0.037185	1.42963	0.167718	0.682148	0	2	265	++
5	108802087	cg25440534	-0.106188	0.050956	-0.206061	-0.006315	-2.08393	0.037186	1.42962	0.01477	0.903269	0	2	265	--
7	78587646	cg07074977	0.102852	0.049355	0.006117	0.199587	2.08394	0.037186	1.42962	0.23769	0.625879	0	2	265	++
6	17707106	cg14767647	-0.113545	0.054486	-0.220339	-0.006752	-2.08393	0.037187	1.42962	0.115066	0.734449	0	2	265	--
1	22647686	cg04161137	0.079038	0.037927	0.0047	0.153375	2.08392	0.037187	1.42961	0.045447	0.831183	0	2	265	++
10	130014613	cg08601192	-0.113297	0.054369	-0.21986	-0.006735	-2.08387	0.037191	1.42956	0.252604	0.615248	0	2	265	--
2	106825052	cg24976808	-0.065315	0.031344	-0.126749	-0.003882	-2.08384	0.037194	1.42952	0.040437	0.840629	0	2	265	--
14	22916174	cg04756491	-0.079706	0.03825	-0.154676	-0.004736	-2.08381	0.037197	1.42949	1.00841	0.315284	0.008339	2	265	--
18	74598426	cg17374051	0.097324	0.046705	0.005782	0.188866	2.0838	0.037198	1.42948	3.73156	0.053393	0.732016	2	265	++
3	151085878	cg00876112	0.171089	0.082106	0.010161	0.332017	2.08376	0.037202	1.42944	0.484491	0.486395	0	2	265	++
11	49434648	cg14784876	0.219089	0.105143	0.013007	0.42517	2.08371	0.037206	1.42938	0.106324	0.744369	0	2	265	++
5	177132879	cg08369368	0.127354	0.061119	0.007561	0.247146	2.08372	0.037206	1.42939	0.112893	0.736875	0	2	265	++
2	104371941	cg16759813	0.100012	0.047997	0.005937	0.194087	2.0837	0.037207	1.42938	0.14084	0.707447	0	2	265	++
14	91257679	cg20129796	-0.05562	0.026693	-0.107937	-0.003302	-2.0837	0.037207	1.42937	0.001628	0.967813	0	2	265	--
14	55766094	cg01210288	0.068175	0.032718	0.004047	0.132303	2.08369	0.037208	1.42936	0.030343	0.861714	0	2	265	++
6	35182358	cg20660989	0.073824	0.03543	0.004381	0.143268	2.08365	0.037212	1.42932	0.103347	0.74785	0	2	265	++
2	105397559	cg06901280	0.13387	0.064248	0.007944	0.259796	2.08365	0.037212	1.42931	0	1	NA	1	185	?+
6	125957372	cg05828906	0.084674	0.040638	0.005024	0.164324	2.08362	0.037214	1.42929	0.551058	0.457886	0	2	265	++
8	144464999	cg04794268	-0.100915	0.048433	-0.195844	-0.005986	-2.0836	0.037216	1.42927	0	1	NA	1	185	?-
12	46826057	cg07601320	0.173813	0.08342	0.01031	0.337315	2.08359	0.037217	1.42925	0.891045	0.345194	0	2	265	++
3	49530912	cg06734977	0.142336	0.068313	0.008443	0.276228	2.08359	0.037217	1.42925	2.344	0.125766	0.573379	2	265	-+
12	47758190	cg14056639	-0.054144	0.025986	-0.105077	-0.003211	-2.08357	0.037219	1.42923	0.054247	0.815832	0	2	265	--
1	161197321	cg23865853	-0.055228	0.026507	-0.107181	-0.003274	-2.08353	0.037223	1.42919	0.456172	0.499419	0	2	265	--
19	56163389	cg24336447	-0.070889	0.034023	-0.137574	-0.004203	-2.08352	0.037223	1.42918	2.58604	0.10781	0.613308	2	265	+-
16	89271634	cg09474599	0.084298	0.04046	0.004997	0.1636	2.08351	0.037225	1.42917	0.788488	0.374558	0	2	265	++
1	28296569	cg17903590	0.09422	0.045222	0.005585	0.182855	2.0835	0.037226	1.42916	0.105457	0.745377	0	2	265	++
7	129502809	cg24344214	0.065162	0.031276	0.003862	0.126463	2.08348	0.037227	1.42914	0.071384	0.789332	0	2	265	++
18	813057	cg06284244	0.123767	0.059404	0.007334	0.240199	2.08347	0.037228	1.42912	0.055609	0.813575	0	2	265	++
3	308918	cg10208485	0.183352	0.088004	0.010864	0.35584	2.08345	0.03723	1.42911	1.23244	0.266933	0.188601	2	265	++
5	136133125	cg23719091	0.082305	0.039504	0.004877	0.159734	2.08345	0.03723	1.42911	0.699511	0.402948	0	2	265	++
5	103256296	cg20094147	0.115061	0.055227	0.006817	0.223306	2.08344	0.037231	1.4291	0.191342	0.661802	0	2	265	++
8	13132091	cg04982401	-0.136345	0.065443	-0.264613	-0.008077	-2.08342	0.037233	1.42907	3.27624	0.07029	0.694772	2	265	+-
1	157929344	cg15709814	0.074514	0.035765	0.004414	0.144614	2.08341	0.037233	1.42907	0.736387	0.390821	0	2	265	++
14	103925341	cg18991417	-0.069919	0.033561	-0.135698	-0.00414	-2.08336	0.037238	1.42901	0.109508	0.740705	0	2	265	--
20	50297186	cg01722385	-0.058663	0.028158	-0.113852	-0.003474	-2.08336	0.037238	1.42902	1.45617	0.227541	0.313266	2	265	--
1	27436830	cg25527951	0.099921	0.047961	0.005916	0.193925	2.08336	0.037238	1.42901	1.68899	0.193734	0.40793	2	265	-+
1	167936141	cg08151281	0.071187	0.03417	0.004215	0.13816	2.08336	0.037239	1.42901	0.355964	0.550756	0	2	265	++
6	68634530	cg14031178	-0.188318	0.090392	-0.365485	-0.01115	-2.08335	0.037239	1.42901	1.53019	0.216084	0.346485	2	265	+-
2	37332798	cg03973513	-0.081047	0.038903	-0.157297	-0.004798	-2.08332	0.037241	1.42898	0.028739	0.865384	0	2	265	--
22	26681751	cg00174075	0.083274	0.039972	0.004929	0.16162	2.0833	0.037243	1.42895	0.102439	0.748922	0	2	265	++
20	51009809	cg03711791	0.137163	0.06584	0.008117	0.266208	2.08329	0.037245	1.42894	0.224857	0.635364	0	2	265	++
14	96363250	cg16360987	0.150019	0.072011	0.008878	0.29116	2.08329	0.037245	1.42893	1.0802	0.298654	0.074241	2	265	++
19	38601297	cg27104974	-0.093852	0.04505	-0.18215	-0.005553	-2.08327	0.037246	1.42892	0.054313	0.815722	0	2	265	--
10	98420846	cg23233952	0.093338	0.044804	0.005523	0.181153	2.08326	0.037247	1.42891	0.078303	0.77961	0	2	265	++
19	13781628	cg10608465	-0.064128	0.030783	-0.124463	-0.003794	-2.08325	0.037248	1.4289	1.26831	0.260085	0.211546	2	265	--
1	94480520	cg20847914	-0.166543	0.079944	-0.323234	-0.009852	-2.08324	0.037249	1.42888	0.233692	0.6288	0	2	265	--
8	120861490	cg02582427	-0.090034	0.043218	-0.174741	-0.005326	-2.08324	0.037249	1.42889	1.22476	0.268429	0.183513	2	265	--
5	171906796	cg13277254	-0.053553	0.025707	-0.103939	-0.003168	-2.08323	0.03725	1.42887	0.561038	0.453842	0	2	265	--
1	119739272	cg21941299	0.069726	0.033471	0.004124	0.135328	2.0832	0.037253	1.42884	0.067537	0.794957	0	2	265	++
7	63030135	cg19465345	-0.065441	0.031414	-0.127012	-0.00387	-2.0832	0.037253	1.42884	4.00526	0.045359	0.750328	2	265	+-
19	2236313	cg07589081	0.120158	0.05768	0.007104	0.233211	2.08317	0.037256	1.42881	0.205909	0.649993	0	2	265	++
14	23095483	cg26404748	-0.17018	0.081693	-0.330299	-0.010062	-2.08317	0.037256	1.42881	0.973406	0.323832	0	2	265	--
16	87780540	cg25808484	-0.197751	0.094928	-0.383809	-0.011692	-2.08317	0.037256	1.42881	0	1	NA	1	185	?-
6	30260476	cg17835678	0.116636	0.055991	0.006895	0.226378	2.08314	0.037258	1.42877	10.3317	0.001308	0.903211	2	265	+-
14	65353455	cg07918629	0.123957	0.059507	0.007324	0.24059	2.08308	0.037263	1.42872	2.0993	0.147367	0.523651	2	265	-+
21	33011501	cg21052905	-0.063214	0.030347	-0.122693	-0.003735	-2.08306	0.037265	1.4287	0.047554	0.827375	0	2	265	--
2	75570171	cg19981296	0.125228	0.060118	0.007397	0.243059	2.08304	0.037267	1.42867	0.660852	0.416259	0	2	265	++
9	136375109	cg13784866	-0.068037	0.032662	-0.132055	-0.004019	-2.08305	0.037267	1.42868	5.08913	0.024076	0.803503	2	265	+-
3	143156059	cg16787373	-0.078832	0.037845	-0.153009	-0.004655	-2.083	0.037271	1.42863	0.257043	0.612159	0	2	265	--
10	129794634	cg09048905	0.093913	0.045086	0.005545	0.182281	2.08298	0.037273	1.42861	0.050191	0.822731	0	2	265	++
16	12902188	cg04557544	-0.126811	0.06088	-0.246135	-0.007487	-2.08297	0.037273	1.4286	3.44898	0.063291	0.71006	2	265	+-
8	23404645	cg04259752	0.070281	0.033741	0.004149	0.136412	2.08296	0.037275	1.42859	0.036315	0.848866	0	2	265	++
2	111122428	cg10239074	0.148509	0.0713	0.008761	0.288257	2.08288	0.037282	1.4285	0.506044	0.476857	0	2	265	++
7	31515901	cg24681654	0.108487	0.052085	0.0064	0.210575	2.08288	0.037282	1.4285	0.004563	0.946146	0	2	265	++
14	65070633	cg06772138	-0.083441	0.040061	-0.161961	-0.004922	-2.08287	0.037283	1.42849	2.33232	0.126713	0.571243	2	265	--
3	49790881	cg21448613	0.081005	0.038891	0.004779	0.157231	2.08287	0.037283	1.42849	0.327252	0.567282	0	2	265	++
1	109548328	cg13878641	0.152248	0.073096	0.00898	0.295516	2.08285	0.037284	1.42847	1.1883	0.275674	0.158458	2	265	++
5	176798712	cg22756386	0.165661	0.079536	0.009771	0.321551	2.08284	0.037285	1.42847	0.510798	0.474794	0	2	265	++
14	33987148	cg04581685	0.100143	0.04808	0.005906	0.194379	2.08283	0.037286	1.42845	0.832357	0.361592	0	2	265	++
11	65292914	cg04907173	-0.0786	0.037737	-0.152566	-0.004635	-2.08282	0.037287	1.42844	0.541392	0.461856	0	2	265	--
11	67202154	cg13329032	-0.097858	0.046983	-0.189945	-0.005771	-2.08282	0.037287	1.42844	0.379069	0.538102	0	2	265	--
5	151676777	cg21877464	-0.06917	0.03321	-0.134261	-0.004078	-2.0828	0.037289	1.42842	0.430105	0.511937	0	2	265	--
1	161750383	cg15898408	-0.164571	0.079015	-0.31944	-0.009702	-2.08279	0.03729	1.42841	0.002394	0.960979	0	2	265	--
16	89292766	cg27267258	-0.078617	0.037746	-0.152599	-0.004635	-2.08279	0.03729	1.42841	0.009736	0.921401	0	2	265	--
10	28893163	cg09000257	0.100877	0.048434	0.005946	0.195808	2.08277	0.037291	1.42839	0.042611	0.836459	0	2	265	++
5	43042005	cg16970804	0.151585	0.072781	0.008934	0.294236	2.08275	0.037293	1.42837	0.076678	0.78185	0	2	265	++
5	179794018	cg02972749	-0.096514	0.04634	-0.18734	-0.005688	-2.08274	0.037294	1.42836	0.136035	0.712255	0	2	265	--
7	127747228	cg01007781	-0.079354	0.038101	-0.154031	-0.004676	-2.08272	0.037296	1.42833	0.263804	0.607519	0	2	265	--
1	63523408	cg12748849	0.143371	0.068841	0.008443	0.278298	2.08265	0.037303	1.42825	1.171	0.279196	0.14603	2	265	++
1	52033215	cg13221868	0.10082	0.04841	0.005937	0.195704	2.08264	0.037304	1.42825	3.24459	0.071659	0.691795	2	265	++
21	46324333	cg25110234	0.148772	0.071435	0.00876	0.288784	2.08263	0.037305	1.42824	1.9873	0.158624	0.496804	2	265	++
22	50251211	cg05145517	0.120273	0.057751	0.007082	0.233465	2.08263	0.037305	1.42823	0.251767	0.615834	0	2	265	++
11	47394557	cg23582982	-0.049214	0.023631	-0.09553	-0.002898	-2.08263	0.037305	1.42824	0.092544	0.760968	0	2	265	--
3	15269646	cg03495084	-0.086353	0.041464	-0.167622	-0.005084	-2.08261	0.037307	1.42822	1.59817	0.206162	0.374286	2	265	--
22	36355602	cg17312650	-0.055894	0.026839	-0.1085	-0.003289	-2.08256	0.037312	1.42816	1.56871	0.210395	0.362532	2	265	--
8	81281588	cg17945147	0.096991	0.046574	0.005707	0.188276	2.08254	0.037313	1.42814	0	1	NA	1	185	?+
8	28338131	cg00781782	0.101486	0.048732	0.005971	0.197001	2.08252	0.037314	1.42813	1.13845	0.285981	0.12161	2	265	++
16	88968388	cg02355868	0.087958	0.042237	0.005175	0.170742	2.08251	0.037315	1.42811	1.04496	0.306671	0.043026	2	265	++
20	6106533	cg17341892	0.092839	0.044581	0.00546	0.180218	2.08247	0.037319	1.42807	0.107046	0.743532	0	2	265	++
11	82643870	cg04217534	0.109895	0.052772	0.006463	0.213327	2.08246	0.03732	1.42806	6.4689	0.010978	0.845414	2	265	-+
2	37084383	cg02260386	-0.167038	0.080212	-0.324254	-0.009822	-2.08245	0.037321	1.42804	0.2323	0.629823	0	2	265	--
2	10720239	cg25607046	-0.07697	0.036961	-0.149414	-0.004526	-2.08245	0.037321	1.42804	0.041915	0.837782	0	2	265	--
7	4733399	cg09889178	-0.066114	0.031749	-0.128341	-0.003887	-2.08242	0.037324	1.42801	0.021828	0.882547	0	2	265	--
5	107893948	cg04107129	-0.090981	0.04369	-0.176614	-0.005348	-2.08241	0.037325	1.428	0.066222	0.796919	0	2	265	--
20	33490001	cg25022932	0.118119	0.056722	0.006943	0.229295	2.0824	0.037325	1.428	0.025664	0.872722	0	2	265	++
1	7613662	cg03016920	0.065576	0.03149	0.003855	0.127297	2.08241	0.037325	1.428	0.310796	0.577192	0	2	265	++
1	150969296	cg10604847	-0.094434	0.045349	-0.183318	-0.005551	-2.08241	0.037325	1.428	4.13674	0.041962	0.758264	2	265	+-
6	46687641	cg14046470	0.14918	0.071639	0.008768	0.289592	2.0824	0.037326	1.42799	0	1	NA	1	185	?+
20	20017659	cg12478150	0.120187	0.057716	0.007063	0.233312	2.08238	0.037327	1.42797	0.083042	0.773216	0	2	265	++
7	100602140	cg19685521	0.055035	0.026429	0.003235	0.106836	2.08239	0.037327	1.42798	0.071562	0.789076	0	2	265	++
18	74499088	cg27029518	-0.094934	0.04559	-0.184289	-0.005579	-2.08237	0.037329	1.42796	0.311254	0.576912	0	2	265	--
16	22216418	cg19609186	-0.070431	0.033823	-0.136723	-0.004139	-2.08237	0.037329	1.42796	1.42644	0.232346	0.298954	2	265	--
19	7916482	cg00910052	0.123337	0.05923	0.007247	0.239427	2.08235	0.03733	1.42794	0.868672	0.351323	0	2	265	++
4	151918529	cg25402554	0.129191	0.062041	0.00759	0.250791	2.08234	0.037331	1.42793	0	1	NA	1	185	?+
16	23059960	cg10222361	0.144743	0.06951	0.008503	0.280982	2.08233	0.037332	1.42792	0.714842	0.397841	0	2	265	++
6	30490098	cg10457005	0.139081	0.066792	0.008168	0.269994	2.08229	0.037336	1.42787	0.516305	0.472422	0	2	265	++
17	3895022	cg08860021	-0.065962	0.031678	-0.128051	-0.003872	-2.08222	0.037342	1.4278	0.716188	0.397397	0	2	265	--
14	51860649	cg05340495	0.097159	0.046661	0.005702	0.188615	2.08221	0.037343	1.42779	0.012948	0.909405	0	2	265	++
3	139572956	cg05303777	-0.065274	0.031349	-0.126718	-0.00383	-2.08219	0.037345	1.42776	0.001438	0.969751	0	2	265	--
17	45964073	cg15411667	0.062333	0.029936	0.003657	0.121008	2.08217	0.037346	1.42775	0.197969	0.656365	0	2	265	++
10	35493051	cg02815248	0.1411	0.067766	0.008279	0.273922	2.08217	0.037346	1.42775	0	1	NA	1	185	?+
6	73369948	cg25007487	0.10967	0.052671	0.006434	0.212905	2.08216	0.037347	1.42774	0.936825	0.333096	0	2	265	++
14	39114342	cg14178967	0.149169	0.071642	0.008751	0.289586	2.08216	0.037348	1.42773	0.06666	0.796263	0	2	265	++
10	78177244	cg15602037	0.110808	0.053219	0.006499	0.215117	2.08213	0.03735	1.4277	0.004495	0.946548	0	2	265	++
19	51704066	cg21940568	0.095647	0.045937	0.00561	0.185683	2.08213	0.03735	1.42771	1.61251	0.204139	0.37985	2	265	-+
19	35357544	cg12930839	0.072825	0.034976	0.004271	0.141378	2.08212	0.037351	1.4277	0.582172	0.445462	0	2	265	++
4	10517595	cg09334293	0.14142	0.067921	0.008294	0.274546	2.08211	0.037352	1.42768	0	1	NA	1	185	?+
3	50299252	cg08550065	0.088306	0.042412	0.005178	0.171435	2.08209	0.037354	1.42766	1.37705	0.240604	0.273811	2	265	++
14	100071736	cg25273875	0.083992	0.04034	0.004925	0.163059	2.08208	0.037355	1.42765	0.170465	0.679699	0	2	265	++
6	84034335	cg26384034	-0.088414	0.042464	-0.171644	-0.005183	-2.08206	0.037356	1.42763	7.03883	0.007976	0.857931	2	265	+-
22	30485415	cg15450591	-0.075717	0.036367	-0.146997	-0.004437	-2.082	0.037362	1.42757	0.748034	0.387099	0	2	265	--
18	4456153	cg20140394	0.133876	0.064302	0.007844	0.259908	2.08199	0.037363	1.42756	0.630693	0.427101	0	2	265	++
14	91307942	cg20484554	0.061998	0.029779	0.003632	0.120364	2.08198	0.037364	1.42755	1.52899	0.216265	0.345971	2	265	++
8	1180774	cg27269149	0.103486	0.049706	0.006061	0.200911	2.08194	0.037367	1.42751	0.568411	0.450891	0	2	265	++
22	21001579	cg22031629	0.128947	0.061936	0.007553	0.250342	2.08194	0.037368	1.42751	4.80305	0.028409	0.791799	2	265	++
21	43659938	cg18413230	0.141811	0.068116	0.008305	0.275317	2.08192	0.03737	1.42748	1.38697	0.238918	0.279002	2	265	++
5	176902722	cg03331238	-0.076941	0.036957	-0.149376	-0.004505	-2.08189	0.037372	1.42746	0.793458	0.373057	0	2	265	--
14	93185020	cg06256487	0.094549	0.045415	0.005535	0.183564	2.08187	0.037374	1.42744	0.002666	0.958818	0	2	265	++
9	128148715	cg01871963	0.129288	0.062102	0.007568	0.251008	2.08187	0.037374	1.42742	0	1	NA	1	185	?+
4	73717706	cg20244265	-0.081248	0.039027	-0.157741	-0.004756	-2.08186	0.037375	1.42742	0.007884	0.929247	0	2	265	--
7	32141236	cg00076057	0.091521	0.043962	0.005357	0.177686	2.08185	0.037376	1.42741	0.991919	0.319274	0	2	265	++
1	151048469	cg07844357	0.099397	0.047747	0.005814	0.192981	2.08176	0.037384	1.42732	2.15662	0.141956	0.536312	2	265	++
11	60747561	cg16319436	-0.15635	0.075105	-0.303555	-0.009145	-2.08176	0.037384	1.42731	0.35183	0.553079	0	2	265	--
2	45570115	cg00017059	-0.143066	0.068725	-0.277767	-0.008365	-2.08171	0.037389	1.42726	1.74104	0.187008	0.42563	2	265	--
15	80662997	cg11559388	-0.086945	0.041767	-0.168809	-0.005082	-2.08167	0.037392	1.42722	0.060632	0.805499	0	2	265	--
8	49741309	cg22026150	-0.081951	0.039368	-0.159113	-0.00479	-2.08167	0.037393	1.42721	2.83889	0.092008	0.64775	2	265	--
15	81553269	cg06873579	0.1696	0.081474	0.00991	0.32929	2.08164	0.037395	1.42718	0	1	NA	1	185	?+
1	52921750	cg13834343	0.178547	0.085773	0.010432	0.346661	2.08163	0.037396	1.42717	0.305078	0.580716	0	2	265	++
1	22799719	cg09259759	-0.080222	0.038539	-0.155759	-0.004686	-2.0816	0.037399	1.42714	0.408439	0.522763	0	2	265	--
3	17424587	cg06979729	0.1347	0.06471	0.007869	0.261531	2.0816	0.037399	1.42714	2.16314	0.141356	0.537708	2	265	-+
20	40683961	cg22655767	-0.06798	0.032659	-0.131991	-0.00397	-2.08155	0.037403	1.4271	0.207483	0.648747	0	2	265	--
11	114077661	cg01850747	-0.129603	0.062263	-0.251639	-0.007566	-2.08152	0.037406	1.42706	16.0336	6.22e-05	0.937631	2	265	+-
2	84905538	cg05904194	0.119068	0.057203	0.006951	0.231185	2.08152	0.037406	1.42706	0.004598	0.945938	0	2	265	++
11	45400888	cg07737578	0.149789	0.071962	0.008745	0.290834	2.08152	0.037406	1.42706	0	1	NA	1	185	?+
17	42193654	cg13053608	-0.057313	0.027534	-0.11128	-0.003345	-2.0815	0.037408	1.42704	0.153934	0.694804	0	2	265	--
2	176852909	cg25270158	0.061004	0.029308	0.00356	0.118448	2.08147	0.037411	1.427	6.15295	0.013119	0.837476	2	265	++
3	66483893	cg12028375	-0.085024	0.040848	-0.165086	-0.004962	-2.08146	0.037411	1.427	0.355153	0.55121	0	2	265	--
9	32552234	cg03969791	0.153046	0.073529	0.008929	0.297163	2.08143	0.037414	1.42696	1.00289	0.316613	0.00288	2	265	++
15	73992786	cg20070768	-0.189095	0.090849	-0.367159	-0.011032	-2.08143	0.037414	1.42696	0.0141	0.90548	0	2	265	--
6	31547531	cg23249667	0.175343	0.084242	0.010229	0.340457	2.08143	0.037415	1.42696	3.1106	0.077784	0.678519	2	265	++
7	154892722	cg16115627	0.172663	0.082955	0.010072	0.335255	2.08142	0.037415	1.42695	0.0039	0.950205	0	2	265	++
6	766687	cg14690328	0.102578	0.049283	0.005984	0.199172	2.08142	0.037415	1.42696	0.119642	0.729423	0	2	265	++
21	42126372	cg15157004	-0.094364	0.045337	-0.183224	-0.005504	-2.0814	0.037417	1.42693	7.09037	0.00775	0.858964	2	265	--
6	98054505	cg27360397	-0.134768	0.064749	-0.261676	-0.00786	-2.08139	0.037418	1.42692	0.231072	0.63073	0	2	265	--
5	73813533	cg19904318	-0.096064	0.046154	-0.186526	-0.005602	-2.08137	0.037419	1.4269	0.005089	0.943129	0	2	265	--
6	30720259	cg27092694	0.138471	0.066529	0.008073	0.268868	2.08135	0.037421	1.42688	0.031394	0.859364	0	2	265	++
17	16426843	cg21152761	-0.077151	0.037068	-0.149803	-0.004498	-2.08135	0.037422	1.42688	0.357902	0.549674	0	2	265	--
17	64083745	cg06193232	-0.061461	0.02953	-0.119339	-0.003583	-2.08133	0.037424	1.42685	0.294643	0.587261	0	2	265	--
10	129278050	cg14486456	-0.095105	0.045695	-0.184666	-0.005543	-2.08132	0.037425	1.42684	0.121104	0.72784	0	2	265	--
3	138410571	cg14177837	0.096166	0.046205	0.005604	0.186728	2.08128	0.037428	1.42681	0.867652	0.351606	0	2	265	++
10	133260600	cg04731149	-0.086904	0.041755	-0.168743	-0.005064	-2.08128	0.037428	1.42681	2.17955	0.139855	0.541191	2	265	+-
20	1893035	cg04400145	-0.088836	0.042684	-0.172495	-0.005176	-2.08127	0.037429	1.42679	2.39533	0.121698	0.582521	2	265	--
5	36652177	cg26345663	0.121311	0.058287	0.007068	0.235553	2.08127	0.037429	1.42679	0.952222	0.329154	0	2	265	++
11	48044298	cg14997711	0.056827	0.027305	0.003309	0.110345	2.0812	0.037435	1.42672	0.715626	0.397583	0	2	265	++
6	31542629	cg26764200	-0.120104	0.057709	-0.233214	-0.006994	-2.0812	0.037436	1.42671	0.565376	0.452102	0	2	265	--
22	20904806	cg11561701	-0.092036	0.044223	-0.178713	-0.005359	-2.08118	0.037437	1.42669	0.483579	0.486806	0	2	265	--
13	77427905	cg00696671	0.11486	0.05519	0.006688	0.223031	2.08117	0.037438	1.42669	0.383133	0.535931	0	2	265	++
1	11762045	cg21522516	-0.080941	0.038892	-0.15717	-0.004712	-2.08114	0.03744	1.42666	0.147509	0.700927	0	2	265	--
20	3249013	cg20898829	0.097816	0.047001	0.005693	0.189939	2.08113	0.037442	1.42664	4.85679	0.027538	0.794103	2	265	++
9	126386462	cg14155193	0.1099	0.052808	0.006396	0.213404	2.08112	0.037442	1.42664	1.10202	0.293823	0.092575	2	265	++
1	235936608	cg22990971	-0.087959	0.042265	-0.170799	-0.005119	-2.08111	0.037443	1.42663	0.157407	0.691555	0	2	265	--
1	94335586	cg21584691	0.115587	0.055541	0.006726	0.224449	2.0811	0.037444	1.42661	0.932242	0.334281	0	2	265	++
8	138478879	cg22622298	0.124207	0.059684	0.007227	0.241188	2.08109	0.037445	1.42661	0.077512	0.780698	0	2	265	++
2	105321026	cg11589144	-0.093758	0.045052	-0.18206	-0.005455	-2.08109	0.037445	1.4266	1.18624	0.276089	0.157003	2	265	--
16	4157301	cg05938847	0.117102	0.05627	0.006813	0.227391	2.08108	0.037446	1.42659	1.18665	0.276007	0.157291	2	265	++
10	102743908	cg12846190	0.141781	0.068129	0.008248	0.275314	2.08106	0.037448	1.42657	3.30825	0.068933	0.697726	2	265	++
14	102305379	cg18211447	0.129112	0.062042	0.007509	0.250715	2.08103	0.037451	1.42654	10.2226	0.001387	0.902177	2	265	++
3	39153375	cg13882414	0.102473	0.049242	0.00596	0.198987	2.08103	0.037451	1.42654	0.34818	0.555145	0	2	265	++
7	128455706	cg07078368	0.175091	0.084137	0.010183	0.34	2.08102	0.037451	1.42653	0.090703	0.763286	0	2	265	++
8	144509505	cg06130067	0.097956	0.047071	0.005696	0.190216	2.08102	0.037452	1.42653	2.40647	0.120835	0.584453	2	265	++
9	111910228	cg01809465	0.094575	0.045447	0.0055	0.18365	2.08101	0.037452	1.42652	1.59449	0.206685	0.372842	2	265	++
22	30968843	cg08495027	0.07891	0.037919	0.004589	0.153231	2.08101	0.037453	1.42652	5.3483	0.020742	0.813025	2	265	++
5	154418801	cg21569714	-0.067322	0.032351	-0.130731	-0.003914	-2.08098	0.037455	1.42649	2.30606	0.12887	0.56636	2	265	--
6	169790026	cg01157169	0.155167	0.074566	0.009017	0.301316	2.08093	0.03746	1.42643	0.682782	0.40863	0	2	265	++
6	150249109	cg11892781	0.138577	0.066594	0.008053	0.269101	2.08093	0.03746	1.42643	0.459261	0.49797	0	2	265	++
4	52701319	cg10295477	0.118509	0.056951	0.006885	0.230133	2.0809	0.037463	1.4264	0.413039	0.520431	0	2	265	++
8	80687333	cg25520872	-0.105392	0.050648	-0.204662	-0.006122	-2.08087	0.037466	1.42637	0.985124	0.320937	0	2	265	--
8	136050214	cg19705165	0.141672	0.068086	0.008225	0.27512	2.0808	0.037472	1.42629	0.011883	0.913197	0	2	265	++
1	19680214	cg06220583	0.112579	0.054104	0.006535	0.218623	2.08078	0.037473	1.42628	4.0064	0.045328	0.750399	2	265	-+
21	29293917	cg24310851	0.132686	0.063767	0.007702	0.25767	2.08078	0.037474	1.42627	0.211266	0.645777	0	2	265	++
1	148280716	cg02909688	0.132299	0.063582	0.007677	0.25692	2.08074	0.037477	1.42624	0.054368	0.81563	0	2	265	++
11	107859312	cg26453171	-0.201315	0.096751	-0.390948	-0.011683	-2.08075	0.037477	1.42624	2.45755	0.116961	0.59309	2	265	+-
11	64593348	cg16081039	-0.050231	0.024141	-0.097548	-0.002914	-2.08072	0.037479	1.42621	1.8926	0.168909	0.471625	2	265	+-
10	111076929	cg10706069	0.170592	0.081988	0.009894	0.331289	2.08068	0.037483	1.42617	0.928267	0.335314	0	2	265	++
4	7599529	cg18570724	-0.058239	0.027991	-0.113101	-0.003378	-2.08067	0.037484	1.42616	0.27398	0.600675	0	2	265	--
1	117657106	cg17056361	0.116325	0.055908	0.006746	0.225905	2.08066	0.037485	1.42615	1.09762	0.294789	0.088936	2	265	++
11	2701176	cg26963277	0.093437	0.044908	0.005418	0.181456	2.08064	0.037486	1.42613	0.165138	0.684469	0	2	265	++
1	24540223	cg08548486	0.158266	0.076065	0.009177	0.307354	2.08065	0.037486	1.42613	2.24112	0.134383	0.553795	2	265	-+
19	12484846	cg19496125	0.126812	0.060951	0.007348	0.246275	2.08056	0.037494	1.42604	6.54232	0.010534	0.847149	2	265	++
7	130272962	cg06143732	0.1264	0.060753	0.007324	0.245477	2.08055	0.037495	1.42603	0.643484	0.422452	0	2	265	++
2	73036948	cg27456519	-0.062332	0.02996	-0.121053	-0.003611	-2.08054	0.037495	1.42602	0.046536	0.829205	0	2	265	--
11	59106481	cg21833459	0.121794	0.058539	0.007057	0.236531	2.08055	0.037495	1.42603	0.712673	0.398558	0	2	265	++
6	111500389	cg06553368	-0.088012	0.042303	-0.170927	-0.005098	-2.0805	0.037499	1.42597	0.313463	0.575563	0	2	265	--
5	76715497	cg14773260	0.160231	0.077015	0.00928	0.311181	2.0805	0.037499	1.42597	0.000767	0.97791	0	2	265	++
21	38834893	cg15110238	0.152335	0.07322	0.008823	0.295847	2.0805	0.037499	1.42598	0.332912	0.563949	0	2	265	++
17	3723930	cg01704226	0.171349	0.08236	0.009923	0.332774	2.08049	0.0375	1.42596	1.14916	0.283725	0.1298	2	265	++
3	112639561	cg24051057	0.04546	0.021851	0.002633	0.088287	2.08048	0.037501	1.42596	0.108126	0.742288	0	2	265	++
8	1041373	cg17768409	-0.107254	0.051553	-0.208298	-0.006211	-2.08049	0.037501	1.42596	0.011288	0.915388	0	2	265	--
22	43025651	cg22041456	0.065778	0.031617	0.003809	0.127748	2.08048	0.037501	1.42596	0.145604	0.702772	0	2	265	++
16	21301372	cg01420987	0.193663	0.093087	0.011213	0.376113	2.08046	0.037503	1.42594	1.77553	0.182699	0.436788	2	265	++
6	144153669	cg06436032	0.08442	0.040578	0.004888	0.163953	2.08046	0.037503	1.42593	0.421273	0.516302	0	2	265	++
10	132904470	cg02788146	-0.100021	0.048076	-0.19425	-0.005791	-2.08045	0.037504	1.42592	0.019036	0.890262	0	2	265	--
19	58116124	cg26368011	-0.10866	0.05223	-0.211031	-0.00629	-2.08042	0.037507	1.42589	0.023294	0.878696	0	2	265	--
1	163166876	cg04353106	0.101725	0.048897	0.005888	0.197562	2.08041	0.037508	1.42588	0.318443	0.572545	0	2	265	++
12	6891557	cg09360912	0.091143	0.04381	0.005275	0.177011	2.0804	0.037508	1.42587	0.080241	0.776971	0	2	265	++
2	131112824	cg11464160	-0.080601	0.038743	-0.156537	-0.004664	-2.08039	0.03751	1.42586	1.77104	0.183254	0.435359	2	265	--
15	70071987	cg01666796	0.114984	0.055272	0.006651	0.223318	2.08034	0.037514	1.42581	1.33248	0.248364	0.249523	2	265	++
6	83055637	cg06952940	-0.068007	0.03269	-0.13208	-0.003934	-2.08033	0.037515	1.4258	3.42967	0.064035	0.708427	2	265	+-
1	42040682	cg09899041	0.078754	0.037857	0.004555	0.152954	2.08032	0.037516	1.42578	0.406422	0.523791	0	2	265	++
6	31161655	cg02594127	0.137897	0.066287	0.007975	0.26782	2.08031	0.037517	1.42577	0.137825	0.710453	0	2	265	++
8	140360129	cg15442737	-0.071531	0.034385	-0.138926	-0.004136	-2.0803	0.037518	1.42576	1.70802	0.191242	0.414528	2	265	+-
12	116520934	cg00504652	0.138052	0.066361	0.007983	0.26812	2.0803	0.037518	1.42576	0	1	NA	1	185	?+
8	143571804	cg16027376	-0.200416	0.096341	-0.389245	-0.011588	-2.08028	0.03752	1.42574	0.086684	0.768436	0	2	265	--
2	226984898	cg23340957	0.066514	0.031974	0.003845	0.129182	2.08026	0.037522	1.42572	0.474682	0.490841	0	2	265	++
16	85321833	cg23897520	0.068141	0.032756	0.003938	0.132344	2.08023	0.037524	1.42569	3.5494	0.059567	0.718262	2	265	++
12	123081527	cg12363011	0.061319	0.029477	0.003544	0.119095	2.08022	0.037525	1.42568	0.314145	0.575148	0	2	265	++
15	72376315	cg27079104	0.10207	0.049067	0.005899	0.198242	2.08022	0.037525	1.42568	0.326774	0.567565	0	2	265	++
20	38428774	cg04981166	-0.158738	0.076309	-0.308304	-0.009173	-2.0802	0.037526	1.42566	0	1	NA	1	80	-?
8	104348262	cg09894347	0.096861	0.046563	0.005597	0.188125	2.0802	0.037526	1.42566	0.066543	0.796438	0	2	265	++
14	99127836	cg12417464	-0.234498	0.112729	-0.455447	-0.01355	-2.0802	0.037527	1.42565	0.887678	0.346107	0	2	265	--
17	79399754	cg21482290	0.12215	0.058722	0.007056	0.237245	2.08017	0.03753	1.42562	1.20996	0.27134	0.173527	2	265	++
7	101916607	cg06651180	0.265912	0.127834	0.015359	0.516466	2.08015	0.037532	1.4256	0	1	NA	1	80	+?
10	21944928	cg22199864	-0.075148	0.036127	-0.145957	-0.00434	-2.08014	0.037532	1.42559	2.74987	0.097262	0.636346	2	265	--
14	20143619	cg08072356	0.137153	0.065934	0.007922	0.266384	2.08015	0.037532	1.4256	0	1	NA	1	185	?+
3	51960598	cg06163701	0.091506	0.043991	0.005285	0.177728	2.08014	0.037533	1.42559	1.79523	0.18029	0.442968	2	265	-+
2	142682592	cg22888990	0.104786	0.050375	0.006051	0.20352	2.08012	0.037534	1.42558	0.600663	0.438325	0	2	265	++
1	12133128	cg04707845	-0.160526	0.077172	-0.311783	-0.009269	-2.08011	0.037535	1.42556	0.133616	0.714712	0	2	265	--
22	42754783	cg25730803	-0.096548	0.046416	-0.187523	-0.005573	-2.08007	0.037538	1.42552	1.6159	0.203664	0.381152	2	265	+-
3	37993202	cg09405613	0.120255	0.057813	0.006941	0.233568	2.08007	0.037539	1.42552	0	1	NA	1	80	+?
4	27094769	cg15295927	-0.080098	0.038508	-0.155573	-0.004623	-2.08005	0.03754	1.4255	0.005102	0.943057	0	2	265	--
17	17590457	cg04035788	0.060294	0.028987	0.003479	0.117108	2.08002	0.037543	1.42547	1.0544	0.304496	0.051591	2	265	++
5	118988164	cg08452546	0.142531	0.068525	0.008222	0.276841	2.07999	0.037546	1.42543	5.92821	0.0149	0.831315	2	265	++
18	13726739	cg05359465	0.136359	0.065558	0.007865	0.264853	2.07997	0.037548	1.42541	1.06787	0.301427	0.063556	2	265	++
1	234841824	cg02889973	-0.078815	0.037892	-0.153084	-0.004546	-2.07997	0.037548	1.42542	0.000224	0.988068	0	2	265	--
12	68687874	cg03486038	-0.080207	0.038562	-0.155788	-0.004626	-2.07995	0.037549	1.4254	0.188065	0.664532	0	2	265	--
1	18291296	cg00386725	0.066002	0.031733	0.003806	0.128198	2.07994	0.037551	1.42538	2.85186	0.091268	0.649351	2	265	-+
2	150618743	cg13493360	0.123318	0.059289	0.007111	0.239525	2.07993	0.037551	1.42538	0	1	NA	1	185	?+
15	45591264	cg23122570	0.137835	0.066269	0.007947	0.267723	2.07992	0.037553	1.42536	0.260473	0.609796	0	2	265	++
20	38748972	cg25867056	0.120504	0.057938	0.006947	0.234062	2.0799	0.037554	1.42534	0.581159	0.445859	0	2	265	++
16	56668081	cg07791866	0.081971	0.039411	0.004725	0.159217	2.07988	0.037556	1.42532	1.43809	0.230449	0.304632	2	265	++
6	36491820	cg05623986	-0.090747	0.043631	-0.176264	-0.00523	-2.07987	0.037557	1.42531	0.132217	0.716144	0	2	265	--
14	58747560	cg02750974	-0.078803	0.037888	-0.153064	-0.004541	-2.07986	0.037558	1.4253	0.496589	0.481003	0	2	265	--
22	20394041	cg05471139	0.161699	0.077745	0.009318	0.314079	2.07985	0.037559	1.42529	0.360743	0.548094	0	2	265	++
16	84218361	cg04069269	0.104347	0.05017	0.006013	0.20268	2.07985	0.037559	1.42529	2.77925	0.095493	0.64019	2	265	-+
5	141373819	cg01357507	0.138549	0.066616	0.007983	0.269116	2.07983	0.03756	1.42527	0.662687	0.415613	0	2	265	++
10	12053793	cg08162380	0.117362	0.056429	0.006762	0.227962	2.07983	0.037561	1.42526	0.055753	0.813339	0	2	265	++
1	61293518	cg15915680	0.12775	0.061424	0.00736	0.248141	2.07982	0.037561	1.42526	1.71178	0.190754	0.415814	2	265	-+
4	48740894	cg21355059	-0.136391	0.065578	-0.264925	-0.007858	-2.07983	0.037561	1.42526	0	1	NA	1	185	?-
11	47415051	cg24194730	-0.09362	0.045013	-0.181846	-0.005394	-2.07982	0.037562	1.42526	1.10865	0.292376	0.098002	2	265	--
1	59198757	cg13408707	0.088698	0.042647	0.00511	0.172286	2.07981	0.037562	1.42525	1.46782	0.22569	0.318718	2	265	++
22	19941143	cg11712482	-0.071444	0.034352	-0.138773	-0.004115	-2.07978	0.037565	1.42522	0.000374	0.984566	0	2	265	--
7	1330466	cg18814174	0.082161	0.039505	0.004732	0.15959	2.07977	0.037566	1.4252	0.003598	0.952167	0	2	265	++
10	109982362	cg16743582	-0.101843	0.048969	-0.197821	-0.005864	-2.07976	0.037567	1.42519	2.98717	0.083927	0.665235	2	265	--
5	22854594	cg15175266	0.110427	0.053096	0.006359	0.214495	2.07976	0.037567	1.42519	2.63929	0.10425	0.62111	2	265	-+
19	32972184	cg18037230	0.065843	0.031659	0.003791	0.127894	2.07975	0.037569	1.42518	0.413436	0.520231	0	2	265	++
20	63939043	cg23159704	0.099825	0.048	0.005746	0.193905	2.07971	0.037572	1.42514	0.436982	0.508583	0	2	265	++
17	59870739	cg13491003	-0.075549	0.036327	-0.14675	-0.004348	-2.0797	0.037573	1.42513	0.658757	0.416999	0	2	265	--
18	59981027	cg06684819	-0.072039	0.03464	-0.139934	-0.004145	-2.07965	0.037577	1.42508	4.45173	0.034866	0.775368	2	265	--
1	27725865	cg07242783	0.129274	0.062161	0.007438	0.251109	2.07966	0.037577	1.42508	0.707654	0.400224	0	2	265	++
2	241479715	cg06828635	0.09462	0.045498	0.005444	0.183797	2.07965	0.037577	1.42508	0.01316	0.908669	0	2	265	++
1	3081177	cg07922619	0.115255	0.055421	0.00663	0.22388	2.07963	0.03758	1.42505	0.024624	0.875307	0	2	265	++
20	56626914	cg21469854	0.066431	0.031944	0.003821	0.129041	2.0796	0.037581	1.42503	4.22688	0.039789	0.763419	2	265	++
5	65198506	cg00299603	0.103702	0.049866	0.005964	0.20144	2.0796	0.037581	1.42503	1.4182	0.233699	0.294883	2	265	-+
14	83639073	cg05116847	-0.097185	0.046733	-0.188781	-0.005589	-2.0796	0.037582	1.42502	0.381313	0.536901	0	2	265	--
13	44435340	cg07288445	-0.185725	0.089308	-0.360769	-0.010681	-2.0796	0.037582	1.42502	0.052819	0.818228	0	2	265	--
2	235605402	cg19531032	0.087622	0.042134	0.005038	0.170205	2.07957	0.037584	1.42499	1.54606	0.213718	0.353195	2	265	++
3	9703684	cg16191009	0.113365	0.054514	0.006518	0.220213	2.07957	0.037584	1.42499	0.375526	0.540007	0	2	265	++
7	127665883	cg21465771	0.152386	0.073278	0.00876	0.296011	2.07955	0.037586	1.42497	1.06457	0.302174	0.060657	2	265	++
5	135310796	cg12378834	-0.138105	0.066411	-0.26827	-0.007939	-2.07955	0.037587	1.42497	0.14935	0.699157	0	2	265	--
10	88642948	cg26017972	0.10273	0.049401	0.005905	0.199556	2.07953	0.037588	1.42495	0.164343	0.685189	0	2	265	++
4	131054721	cg17585138	0.081516	0.039199	0.004686	0.158346	2.07953	0.037588	1.42495	4.10757	0.042692	0.756547	2	265	-+
20	38841841	cg22711720	0.092498	0.04448	0.005317	0.17968	2.07953	0.037588	1.42495	1.1005	0.294157	0.09132	2	265	++
9	128203248	cg25816187	0.087293	0.041977	0.005017	0.169568	2.07952	0.037589	1.42494	1.03926	0.307993	0.037779	2	265	++
3	49873049	cg15054595	-0.070592	0.033946	-0.137127	-0.004057	-2.07952	0.037589	1.42493	0.466966	0.494386	0	2	265	--
17	49763290	cg11577799	-0.169857	0.081681	-0.329951	-0.009762	-2.07952	0.037589	1.42494	0.553492	0.456894	0	2	265	--
10	114021324	cg09883968	-0.069106	0.033232	-0.134241	-0.00397	-2.07948	0.037593	1.42489	2.18876	0.139022	0.543119	2	265	+-
16	89319202	cg26546229	0.081997	0.039432	0.004711	0.159284	2.07946	0.037594	1.42488	0.858431	0.354178	0	2	265	++
1	117604763	cg04566359	0.100445	0.048304	0.00577	0.19512	2.07945	0.037596	1.42486	0.040588	0.840334	0	2	265	++
7	23273132	cg07020364	-0.089526	0.043053	-0.173911	-0.005142	-2.07945	0.037596	1.42486	0.374576	0.54052	0	2	265	--
7	157464359	cg18410945	-0.096556	0.046434	-0.187567	-0.005546	-2.07944	0.037597	1.42485	0.365016	0.545734	0	2	265	--
8	143973810	cg08455275	0.128287	0.061694	0.007368	0.249206	2.07943	0.037598	1.42484	1.04619	0.306386	0.044151	2	265	++
16	67393714	cg17858851	0.105519	0.050745	0.00606	0.204978	2.07942	0.037599	1.42483	0.849412	0.356719	0	2	265	++
12	106743563	cg15819471	-0.104249	0.050134	-0.202512	-0.005986	-2.07941	0.0376	1.42482	3.49887	0.061411	0.714193	2	265	+-
10	15627403	cg03556768	0.088773	0.042692	0.005097	0.172448	2.07939	0.037601	1.4248	1.22615	0.268157	0.184439	2	265	++
7	151123256	cg03919453	0.063391	0.030485	0.003639	0.123142	2.07938	0.037602	1.42479	0.326787	0.567557	0	2	265	++
12	121429921	cg04682193	-0.072559	0.034894	-0.140951	-0.004166	-2.07938	0.037602	1.42479	2.24984	0.133629	0.555523	2	265	--
1	227946721	cg24610866	0.122632	0.058976	0.007039	0.238226	2.07935	0.037605	1.42475	2.27442	0.131525	0.560327	2	265	++
16	68300715	cg04304036	-0.078077	0.037549	-0.151672	-0.004481	-2.07934	0.037606	1.42474	0.130894	0.717507	0	2	265	--
13	23979537	cg11334914	-0.090841	0.043688	-0.17647	-0.005212	-2.0793	0.03761	1.4247	0.221264	0.638078	0	2	265	--
22	37070984	cg12711921	0.075157	0.036146	0.00431	0.146004	2.07925	0.037614	1.42465	0.448638	0.502983	0	2	265	++
17	73011506	cg18545449	-0.118689	0.057083	-0.230571	-0.006807	-2.07925	0.037614	1.42466	0.296547	0.586055	0	2	265	--
16	86195032	cg09962925	0.108118	0.051999	0.006201	0.210036	2.07924	0.037615	1.42464	0.608154	0.435484	0	2	265	++
18	46173506	cg05186186	0.081398	0.039148	0.004668	0.158127	2.07924	0.037615	1.42464	0.567736	0.45116	0	2	265	++
9	70043481	cg22801893	0.048811	0.023476	0.002799	0.094824	2.07924	0.037615	1.42464	1.09672	0.294988	0.088188	2	265	++
2	27473746	cg23760265	-0.11953	0.057488	-0.232206	-0.006854	-2.07923	0.037616	1.42463	1.77354	0.182945	0.436155	2	265	--
12	130085837	cg11152899	0.078409	0.037711	0.004496	0.152322	2.07923	0.037616	1.42463	1.63301	0.201288	0.387632	2	265	-+
12	53967517	cg11015367	-0.133471	0.064193	-0.25929	-0.007652	-2.0792	0.037618	1.4246	0.965834	0.325721	0	2	265	--
2	28448679	cg16205361	-0.062654	0.030134	-0.121716	-0.003592	-2.0792	0.037618	1.4246	1.49317	0.221725	0.330283	2	265	--
8	80153304	cg12951110	-0.067945	0.03268	-0.131997	-0.003892	-2.07911	0.037627	1.4245	0.000146	0.990348	0	2	265	--
8	118924335	cg00453903	0.109036	0.052444	0.006246	0.211826	2.0791	0.037628	1.42449	0.568557	0.450833	0	2	265	++
11	73375888	cg07709430	-0.050798	0.024433	-0.098687	-0.00291	-2.07908	0.037629	1.42447	5.31927	0.021091	0.812004	2	265	+-
10	89644931	cg07134367	0.170076	0.081805	0.009738	0.330413	2.07903	0.037634	1.42442	0.452153	0.501314	0	2	265	++
3	39501349	cg22110662	0.12149	0.058436	0.006956	0.236023	2.07904	0.037634	1.42442	0.208826	0.647689	0	2	265	++
13	98860632	cg08039237	0.073478	0.035342	0.004207	0.142749	2.07903	0.037634	1.42442	0.626065	0.428802	0	2	265	++
12	62235452	cg12501957	-0.077534	0.037294	-0.15063	-0.004438	-2.079	0.037637	1.42439	0.241184	0.623352	0	2	265	--
6	149443964	cg08635625	0.093826	0.045131	0.00537	0.182283	2.079	0.037637	1.42438	1.22941	0.267523	0.186599	2	265	++
12	7017603	cg05067912	-0.075695	0.03641	-0.147058	-0.004332	-2.07899	0.037638	1.42438	2.27525	0.131454	0.560487	2	265	+-
10	121928175	cg01905698	0.099608	0.047912	0.0057	0.193516	2.07897	0.037639	1.42436	0.422864	0.515511	0	2	265	++
7	27088426	cg23894086	0.138062	0.066409	0.0079	0.268224	2.07896	0.03764	1.42434	1.33582	0.247772	0.251396	2	265	++
16	4011944	cg13160120	-0.164373	0.079065	-0.31934	-0.009406	-2.07896	0.03764	1.42435	0.658001	0.417266	0	2	265	--
17	43018675	cg25070639	-0.079989	0.038475	-0.1554	-0.004577	-2.07896	0.03764	1.42435	0.004579	0.946047	0	2	265	--
1	37859988	cg13987712	0.112822	0.054268	0.006456	0.219188	2.07897	0.03764	1.42435	0.169515	0.680543	0	2	265	++
11	62879804	cg17300723	-0.047734	0.02296	-0.092736	-0.002731	-2.07895	0.037641	1.42433	0.911007	0.339847	0	2	265	--
11	129299242	cg12203247	-0.076401	0.03675	-0.148431	-0.004371	-2.07893	0.037643	1.42431	0.083049	0.773207	0	2	265	--
19	11577837	cg01524690	0.058212	0.028001	0.00333	0.113094	2.07893	0.037644	1.42431	5.27622	0.021619	0.810471	2	265	-+
1	228487115	cg22726698	0.075904	0.036512	0.004341	0.147468	2.07888	0.037648	1.42426	2.03342	0.153874	0.508217	2	265	++
18	46507392	cg26432519	-0.12116	0.058281	-0.235391	-0.006929	-2.07888	0.037648	1.42426	0.47884	0.488948	0	2	265	--
22	20009827	cg14408642	-0.117313	0.056431	-0.227918	-0.006708	-2.07888	0.037648	1.42426	0.337976	0.561	0	2	265	--
12	132822566	cg16214937	0.103713	0.049889	0.005931	0.201494	2.07889	0.037648	1.42426	0.947533	0.330348	0	2	265	++
1	93908711	cg24504423	-0.078371	0.037699	-0.152261	-0.004481	-2.07885	0.03765	1.42423	0.001147	0.972978	0	2	265	--
6	4951070	cg01867653	0.1054	0.050701	0.006026	0.204773	2.07886	0.03765	1.42423	0.224568	0.635581	0	2	265	++
4	8030574	cg11411414	-0.080003	0.038484	-0.155432	-0.004573	-2.07883	0.037653	1.42421	1.30082	0.254063	0.231257	2	265	--
1	9243439	cg06988251	-0.070013	0.033679	-0.136024	-0.004002	-2.07882	0.037654	1.42419	0.161276	0.687984	0	2	265	--
7	4684035	cg04160501	0.135036	0.064959	0.007717	0.262356	2.0788	0.037656	1.42417	1.63543	0.200954	0.38854	2	265	++
1	28147794	cg06403784	0.10026	0.04823	0.005729	0.194791	2.07878	0.037657	1.42416	0.481922	0.487553	0	2	265	++
16	75529381	cg16729538	-0.104874	0.05045	-0.203757	-0.005992	-2.07877	0.037659	1.42414	0.205421	0.65038	0	2	265	--
17	34841964	cg24595827	0.08209	0.03949	0.004689	0.159491	2.07875	0.03766	1.42412	0.408091	0.52294	0	2	265	++
11	57465082	cg12528597	0.078464	0.037746	0.004482	0.152446	2.07875	0.03766	1.42412	1.02831	0.310555	0.027534	2	265	++
6	33161895	cg16521978	0.112743	0.054236	0.00644	0.219046	2.07874	0.037661	1.42411	0.042876	0.835959	0	2	265	++
13	20194096	cg05850327	0.165581	0.079655	0.009457	0.321705	2.07872	0.037663	1.42409	0.001433	0.969801	0	2	265	++
2	161423174	cg14557487	0.101022	0.048599	0.005768	0.196276	2.0787	0.037665	1.42406	2.98255	0.084166	0.664717	2	265	++
11	62589011	cg25273340	-0.084938	0.040862	-0.165028	-0.004848	-2.07864	0.03767	1.424	0.124708	0.723983	0	2	265	--
1	161079788	cg16276523	0.155635	0.074874	0.008882	0.302388	2.07863	0.037671	1.42399	0.043434	0.83491	0	2	265	++
13	35471918	cg00729885	0.09363	0.045044	0.005343	0.181916	2.07862	0.037672	1.42398	0.018067	0.893074	0	2	265	++
11	121024075	cg25308231	0.104274	0.050165	0.00595	0.202598	2.07862	0.037672	1.42398	0.273803	0.600792	0	2	265	++
5	139559998	cg07751315	-0.127088	0.061141	-0.246925	-0.007252	-2.07861	0.037673	1.42397	0.292561	0.588584	0	2	265	--
1	93730577	cg03059995	0.100243	0.048226	0.005719	0.194766	2.0786	0.037674	1.42396	0.00021	0.988446	0	2	265	++
4	143355548	cg07626384	0.100985	0.048583	0.005762	0.196207	2.0786	0.037674	1.42396	2.39115	0.122024	0.581791	2	265	-+
8	118962160	cg02715788	-0.063781	0.030685	-0.123924	-0.003638	-2.07857	0.037677	1.42393	0.945698	0.330817	0	2	265	--
10	103350508	cg06793286	0.0817	0.039306	0.00466	0.158741	2.07857	0.037677	1.42392	0.371044	0.542436	0	2	265	++
9	998260	cg03227850	0.112705	0.054223	0.006429	0.218982	2.07857	0.037677	1.42392	2.6617	0.10279	0.624301	2	265	-+
1	178461878	cg04588680	0.096792	0.046567	0.005521	0.188063	2.07855	0.037678	1.42391	4.96541	0.025859	0.798607	2	265	-+
12	106685096	cg02837386	0.101566	0.048865	0.005791	0.197342	2.07851	0.037682	1.42386	1.88477	0.169793	0.469431	2	265	-+
12	112411311	cg14522350	-0.117649	0.056605	-0.228594	-0.006704	-2.07844	0.037689	1.42379	0.270138	0.60324	0	2	265	--
17	50863677	cg14494812	-0.087628	0.042161	-0.170263	-0.004992	-2.0784	0.037692	1.42375	1.82413	0.176822	0.451794	2	265	--
2	10549463	cg07719529	-0.075429	0.036292	-0.146561	-0.004296	-2.07838	0.037694	1.42373	1.02575	0.311158	0.025107	2	265	--
5	76467461	cg09998188	-0.074027	0.035618	-0.143837	-0.004216	-2.07838	0.037694	1.42373	0.035672	0.850195	0	2	265	--
5	180324164	cg16793483	-0.101504	0.048839	-0.197228	-0.005781	-2.07836	0.037695	1.42371	0.570064	0.450234	0	2	265	--
3	149658193	cg16495221	0.071665	0.034482	0.004081	0.139249	2.07834	0.037698	1.42369	0.271675	0.60221	0	2	265	++
6	26025339	cg10013003	-0.108234	0.052079	-0.210308	-0.006159	-2.07827	0.037704	1.42361	1.06784	0.301434	0.063528	2	265	--
10	45472049	cg18910243	-0.162049	0.077973	-0.314876	-0.009222	-2.07827	0.037704	1.42361	0.760141	0.383285	0	2	265	--
15	88769737	cg00512726	0.090815	0.043698	0.005167	0.176463	2.07825	0.037706	1.42359	0.678322	0.410165	0	2	265	++
2	65227557	cg23158051	0.209068	0.100598	0.011896	0.406239	2.07825	0.037706	1.42359	0.070207	0.791036	0	2	265	++
14	45245205	cg02000823	0.107449	0.051702	0.006114	0.208785	2.07825	0.037706	1.42359	3.97451	0.046194	0.748396	2	265	-+
6	145730797	cg00077566	-0.311761	0.150012	-0.605785	-0.017737	-2.07824	0.037707	1.42358	0	1	NA	1	80	-?
11	65134605	cg05942152	0.164294	0.079055	0.009346	0.319243	2.07822	0.037709	1.42356	1.31358	0.251747	0.238723	2	265	++
11	44095470	cg24612772	0.239162	0.115082	0.013602	0.464722	2.07819	0.037711	1.42353	3.67916	0.055097	0.728199	2	265	++
6	100881242	cg13615058	0.094298	0.045375	0.005362	0.183234	2.07818	0.037712	1.42352	1.31283	0.251884	0.238285	2	265	++
6	84735531	cg03563169	0.140113	0.067421	0.007968	0.272258	2.07818	0.037712	1.42352	1.33368	0.248152	0.250195	2	265	++
5	127073063	cg14340928	0.187452	0.090202	0.010656	0.364248	2.07814	0.037716	1.42347	1.09446	0.295484	0.08631	2	265	++
8	105905378	cg19415514	0.11179	0.053794	0.006355	0.217226	2.07814	0.037716	1.42347	0.188977	0.663769	0	2	265	++
3	98233100	cg14020005	-0.121957	0.058686	-0.236983	-0.006932	-2.07812	0.037718	1.42345	0.222003	0.637518	0	2	265	--
18	35377533	cg12598270	0.074242	0.035726	0.00422	0.144264	2.07811	0.037719	1.42344	1.52814	0.216392	0.34561	2	265	++
11	46275243	cg08979309	0.079643	0.038325	0.004526	0.15476	2.0781	0.03772	1.42343	0.163321	0.686117	0	2	265	++
7	38383331	cg09114494	0.127559	0.061384	0.007247	0.247871	2.07805	0.037724	1.42338	0.639788	0.423787	0	2	265	++
15	75620582	cg16427107	-0.142513	0.06858	-0.27693	-0.008096	-2.07805	0.037724	1.42338	0.907977	0.340652	0	2	265	--
20	45836973	cg20337696	-0.083416	0.040141	-0.162093	-0.004738	-2.07804	0.037725	1.42337	1e-05	0.997427	0	2	265	--
22	19765345	cg04679902	0.17721	0.085279	0.010063	0.344357	2.078	0.037729	1.42332	0.032798	0.856286	0	2	265	++
14	103334138	cg10771695	0.193129	0.092941	0.010965	0.375293	2.07798	0.037731	1.4233	0.000178	0.989344	0	2	265	++
5	148312096	cg05271264	0.11281	0.054289	0.006403	0.219217	2.07794	0.037735	1.42326	0.386792	0.53399	0	2	265	++
16	57985988	cg12499872	0.119483	0.057501	0.006782	0.232185	2.07794	0.037735	1.42326	0.006432	0.936078	0	2	265	++
6	158819420	cg06562043	0.126712	0.06098	0.007191	0.246233	2.07792	0.037736	1.42324	1.15878	0.281719	0.137023	2	265	++
17	28369350	cg26080305	-0.067856	0.032656	-0.131862	-0.003851	-2.07792	0.037737	1.42324	0.179675	0.671652	0	2	265	--
5	14871735	cg02435109	0.100302	0.048271	0.005691	0.194913	2.0779	0.037738	1.42322	0.118065	0.731143	0	2	265	++
12	2005115	cg21666867	-0.075813	0.036486	-0.147325	-0.004302	-2.0779	0.037738	1.42322	1.22842	0.267715	0.185943	2	265	--
1	5862740	cg04290350	0.074568	0.035887	0.00423	0.144906	2.07787	0.037741	1.42319	0.072686	0.787466	0	2	265	++
11	134069168	cg24625128	0.162259	0.07809	0.009203	0.315316	2.07786	0.037742	1.42317	0.607095	0.435884	0	2	265	++
3	71543632	cg27289832	-0.069755	0.033572	-0.135556	-0.003954	-2.07778	0.037749	1.42309	4.00437	0.045382	0.750273	2	265	+-
4	76677854	cg03766623	-0.065709	0.031625	-0.127694	-0.003724	-2.07777	0.03775	1.42308	0.515494	0.47277	0	2	265	--
1	109274873	cg00908766	0.164652	0.079245	0.009332	0.319972	2.07775	0.037751	1.42307	0.42224	0.515821	0	2	265	++
17	78456608	cg11617253	-0.074528	0.035869	-0.144832	-0.004224	-2.07775	0.037752	1.42306	0.0287	0.865474	0	2	265	--
2	191835748	cg10581375	0.081989	0.039461	0.004646	0.159332	2.07775	0.037752	1.42305	3.62886	0.056786	0.724431	2	265	-+
13	30674498	cg12489526	0.114967	0.055332	0.006516	0.223419	2.07775	0.037752	1.42306	0.771197	0.379847	0	2	265	++
19	609114	cg01350144	-0.068891	0.033157	-0.133879	-0.003904	-2.07775	0.037752	1.42306	0	1	NA	1	185	?-
3	45915854	cg10418021	0.045196	0.021753	0.002561	0.087831	2.07774	0.037753	1.42305	0.525416	0.46854	0	2	265	++
20	38033554	cg22681738	0.148685	0.071561	0.008426	0.288944	2.07774	0.037753	1.42305	0.658636	0.417042	0	2	265	++
2	71453586	cg16965027	-0.09906	0.047677	-0.192507	-0.005613	-2.07774	0.037753	1.42305	0.111632	0.738294	0	2	265	--
1	1441359	cg08426733	-0.042593	0.0205	-0.082772	-0.002414	-2.07774	0.037753	1.42304	4.78466	0.028714	0.790999	2	265	+-
4	186669381	cg08288016	0.16629	0.080035	0.009421	0.323159	2.0777	0.037756	1.42301	1.62188	0.20283	0.38343	2	265	++
5	150329215	cg20357951	-0.056708	0.027294	-0.110203	-0.003212	-2.07768	0.037758	1.42299	0.036734	0.848007	0	2	265	--
14	105248335	cg17222231	0.151865	0.073093	0.008602	0.295127	2.07769	0.037758	1.423	6e-06	0.998124	0	2	265	++
5	31981343	cg01625025	0.085994	0.04139	0.00487	0.167118	2.07767	0.03776	1.42297	0.196414	0.657631	0	2	265	++
10	7458600	cg03947083	0.124688	0.060015	0.007059	0.242317	2.07763	0.037763	1.42293	0	1	NA	1	185	?+
7	5541334	cg22575874	0.088335	0.042518	0.005	0.171671	2.07759	0.037766	1.42289	0.925509	0.336033	0	2	265	++
16	29692158	cg00145955	0.117963	0.056779	0.006676	0.22925	2.07758	0.037768	1.42288	0.452135	0.501323	0	2	265	++
14	106390313	cg07060962	0.111175	0.053512	0.006291	0.216059	2.07757	0.037769	1.42287	7.674	0.005602	0.86969	2	265	-+
3	153183234	cg04645179	0.081869	0.039406	0.004633	0.159104	2.07757	0.037769	1.42287	0.034005	0.853696	0	2	265	++
1	3994092	cg12668460	-0.090406	0.043516	-0.175697	-0.005115	-2.07755	0.03777	1.42285	0.232622	0.629587	0	2	265	--
6	149430278	cg02969688	0.081298	0.039131	0.0046	0.157996	2.07756	0.03777	1.42286	5.3e-05	0.994173	0	2	265	++
9	122527077	cg14598387	-0.131653	0.06337	-0.255859	-0.007447	-2.07752	0.037774	1.42281	0.589049	0.442787	0	2	265	--
13	112624815	cg27207358	-0.107553	0.05177	-0.209023	-0.006083	-2.07749	0.037776	1.42279	1.18316	0.276714	0.154806	2	265	--
10	102101425	cg02656222	-0.08052	0.038758	-0.156486	-0.004553	-2.07748	0.037777	1.42277	0.150669	0.697897	0	2	265	--
1	88463155	cg11412129	0.085962	0.041378	0.00486	0.167063	2.07745	0.037779	1.42275	0.01406	0.905613	0	2	265	++
6	99568662	cg19650814	0.151439	0.072897	0.008561	0.294316	2.07745	0.03778	1.42274	1.10596	0.292963	0.095806	2	265	++
12	122527143	cg07424335	0.129124	0.062155	0.0073	0.250949	2.07744	0.03778	1.42274	1.68522	0.194232	0.406606	2	265	-+
14	104743442	cg04522949	0.071552	0.034443	0.004045	0.139059	2.07743	0.037781	1.42273	1.85258	0.173483	0.460213	2	265	++
15	72231647	cg11609045	0.108405	0.052183	0.006128	0.210683	2.07743	0.037782	1.42272	0.503429	0.477997	0	2	265	++
21	37717716	cg13711265	0.087672	0.042203	0.004955	0.170389	2.0774	0.037784	1.42269	1.2487	0.2638	0.199169	2	265	++
3	72848526	cg14917700	0.114051	0.054901	0.006445	0.221657	2.07739	0.037785	1.42268	2.41274	0.120352	0.585533	2	265	++
2	60551837	cg23092538	0.109446	0.052685	0.006184	0.212709	2.07738	0.037786	1.42267	1.58378	0.208217	0.3686	2	265	++
1	101847051	cg08867825	0.143443	0.06905	0.008105	0.278781	2.07738	0.037786	1.42267	0.016103	0.89902	0	2	265	++
14	94518196	cg20532208	-0.109252	0.052592	-0.212332	-0.006173	-2.07737	0.037787	1.42266	1.6213	0.202911	0.38321	2	265	--
14	24235774	cg19972353	-0.070974	0.034166	-0.137939	-0.00401	-2.07736	0.037788	1.42264	6.16088	0.013061	0.837686	2	265	--
13	29503177	cg20165694	0.127245	0.061254	0.007188	0.247302	2.07734	0.037789	1.42263	0.033235	0.855345	0	2	265	++
3	4799681	cg21760140	0.154488	0.074368	0.008727	0.300249	2.07735	0.037789	1.42263	0.657636	0.417396	0	2	265	++
1	167720653	cg18596794	0.097462	0.046917	0.005505	0.189419	2.07734	0.037789	1.42263	2.17352	0.140405	0.539917	2	265	-+
15	31483691	cg04875128	0.181893	0.087561	0.010274	0.353512	2.07734	0.03779	1.42262	0.133542	0.714787	0	2	265	++
2	25168404	cg24718866	0.111165	0.053513	0.006279	0.216051	2.07733	0.037791	1.42261	1.38235	0.239701	0.276594	2	265	++
7	131010149	cg07331012	-0.086916	0.041841	-0.168923	-0.004908	-2.0773	0.037793	1.42258	1.59484	0.206636	0.372978	2	265	--
1	116433508	cg26320729	0.094099	0.045299	0.005313	0.182884	2.07729	0.037794	1.42257	0.454882	0.500026	0	2	265	++
2	238597130	cg08321382	-0.141649	0.068189	-0.2753	-0.007998	-2.07729	0.037794	1.42257	0.580338	0.44618	0	2	265	--
11	19647193	cg02849401	-0.070055	0.033725	-0.136156	-0.003955	-2.07727	0.037796	1.42255	0.200446	0.654361	0	2	265	--
10	125231800	cg20143985	0.048337	0.02327	0.002729	0.093946	2.07726	0.037797	1.42254	0.614854	0.432966	0	2	265	++
14	103110061	cg20598457	-0.124099	0.059742	-0.241193	-0.007005	-2.07725	0.037798	1.42253	2.54483	0.110656	0.607046	2	265	--
14	69926430	cg04021114	-0.09296	0.044751	-0.180672	-0.005247	-2.07725	0.037798	1.42253	0.201278	0.653691	0	2	265	--
1	3356097	cg06970772	0.09949	0.047895	0.005615	0.193365	2.07723	0.0378	1.42251	1.42108	0.233225	0.296311	2	265	++
12	32675063	cg23977519	0.109843	0.05288	0.006198	0.213487	2.07721	0.037801	1.42249	0.00108	0.973784	0	2	265	++
3	52519150	cg21832537	0.09917	0.047742	0.005595	0.192745	2.0772	0.037802	1.42248	0.225328	0.63501	0	2	265	++
19	2495053	cg07718811	0.082836	0.039878	0.004674	0.160997	2.07721	0.037802	1.42248	0.085612	0.769832	0	2	265	++
13	20173885	cg01105375	-0.142844	0.068768	-0.27763	-0.008058	-2.07718	0.037804	1.42246	1.92494	0.165313	0.480504	2	265	--
1	177984310	cg00236991	0.080399	0.038706	0.004536	0.156263	2.07719	0.037804	1.42247	4.1127	0.042562	0.756851	2	265	-+
4	54100688	cg02160701	0.109728	0.052825	0.00619	0.213266	2.07718	0.037805	1.42245	1.93421	0.164298	0.482994	2	265	++
5	148973315	cg09093142	-0.101507	0.048868	-0.197289	-0.005726	-2.07716	0.037806	1.42244	0.19915	0.655408	0	2	265	--
6	139327446	cg26727122	0.133559	0.064299	0.007533	0.259586	2.07716	0.037807	1.42243	0.454269	0.500315	0	2	265	++
18	54147729	cg06940716	0.119382	0.057474	0.006733	0.23203	2.07715	0.037807	1.42243	0.563753	0.452752	0	2	265	++
8	22597959	cg00920139	-0.069595	0.033505	-0.135265	-0.003925	-2.07714	0.037808	1.42241	0.743463	0.388554	0	2	265	--
19	30648414	cg06939149	0.110636	0.053264	0.006238	0.215034	2.07712	0.03781	1.4224	0.747359	0.387314	0	2	265	++
4	7583059	cg16089929	-0.109561	0.052747	-0.212945	-0.006178	-2.07712	0.03781	1.4224	0.545151	0.460306	0	2	265	--
16	71810346	cg16422316	-0.08428	0.040575	-0.163807	-0.004752	-2.07711	0.037811	1.42238	0.163779	0.685701	0	2	265	--
16	21982192	cg24523635	-0.308293	0.148425	-0.599207	-0.017379	-2.07709	0.037813	1.42236	0	1	NA	1	80	-?
22	41405941	cg02895666	0.065214	0.031397	0.003675	0.126752	2.07706	0.037816	1.42233	0.115141	0.734365	0	2	265	++
19	16660841	cg15979759	-0.096834	0.046621	-0.18821	-0.005457	-2.07706	0.037816	1.42233	0.027648	0.867939	0	2	265	--
2	240566589	cg05371711	0.095018	0.045747	0.005354	0.184683	2.07702	0.037819	1.42229	0.000625	0.980053	0	2	265	++
19	4457979	cg01136292	0.16167	0.077838	0.009108	0.314232	2.07701	0.03782	1.42228	2.31749	0.127926	0.568498	2	265	++
5	149141189	cg23229984	0.159595	0.076839	0.00899	0.3102	2.077	0.037821	1.42227	1.90246	0.167803	0.474366	2	265	++
2	63588974	cg11918554	0.070241	0.033819	0.003956	0.136526	2.07696	0.037825	1.42223	0.000311	0.985921	0	2	265	++
11	66392552	cg04009159	0.113453	0.054625	0.006388	0.220518	2.07695	0.037826	1.42221	0.271699	0.602194	0	2	265	++
22	39278608	cg16769865	0.095598	0.046029	0.00538	0.185816	2.07688	0.037832	1.42214	0.190614	0.662406	0	2	265	++
2	61487960	cg12429455	-0.127172	0.061233	-0.247188	-0.007156	-2.07687	0.037833	1.42213	0.134557	0.713753	0	2	265	--
22	46738823	cg25280287	-0.142028	0.068386	-0.276065	-0.007991	-2.07686	0.037834	1.42211	0.625942	0.428848	0	2	265	--
2	218985757	cg12186652	0.06264	0.030161	0.003524	0.121755	2.07684	0.037836	1.42209	0.013983	0.90587	0	2	265	++
2	65055328	cg16320957	-0.061288	0.029511	-0.119129	-0.003448	-2.07683	0.037837	1.42208	0.410064	0.521937	0	2	265	--
6	123801429	cg14948030	0.068562	0.033013	0.003857	0.133268	2.07682	0.037837	1.42208	0.58018	0.446242	0	2	265	++
14	60734883	cg06777853	0.062706	0.030194	0.003527	0.121886	2.07681	0.037838	1.42207	1.46705	0.225811	0.318362	2	265	++
10	104057270	cg01020999	0.073919	0.035592	0.004157	0.14368	2.07681	0.037839	1.42206	0.140977	0.707312	0	2	265	++
10	133393384	cg20739918	0.119994	0.057778	0.006749	0.233239	2.07681	0.037839	1.42206	0.008505	0.926523	0	2	265	++
14	75280628	cg25034766	0.067955	0.032721	0.003822	0.132089	2.0768	0.03784	1.42205	0.868589	0.351346	0	2	265	++
3	184696238	cg16970087	0.108255	0.052126	0.006088	0.210421	2.07679	0.03784	1.42205	0.148098	0.70036	0	2	265	++
6	30463496	cg25580405	-0.169997	0.081856	-0.330434	-0.00956	-2.07679	0.03784	1.42205	2.09989	0.14731	0.523784	2	265	+-
22	46548921	cg02046079	0.107177	0.051607	0.006027	0.208327	2.0768	0.03784	1.42205	0	1	0	1	185	?+
7	156950378	cg04410587	0.120195	0.057876	0.006758	0.233631	2.07677	0.037842	1.42203	0	1	NA	1	185	?+
3	114903270	cg16323245	-0.075384	0.036299	-0.146531	-0.004238	-2.07674	0.037845	1.422	1.45953	0.227004	0.31485	2	265	--
9	131383446	cg14550153	0.081804	0.039392	0.004596	0.159012	2.07668	0.03785	1.42193	0.314603	0.574869	0	2	265	++
17	15238787	cg16783056	-0.08903	0.042872	-0.173059	-0.005001	-2.07665	0.037853	1.42189	0	1	NA	1	185	?-
5	174419304	cg14661385	-0.091451	0.044038	-0.177766	-0.005137	-2.07665	0.037854	1.42189	0.586887	0.443625	0	2	265	--
16	69476306	cg01630883	-0.110954	0.05343	-0.215676	-0.006232	-2.07665	0.037854	1.42189	0.483963	0.486633	0	2	265	--
12	132908266	cg15607538	-0.119432	0.057512	-0.232156	-0.006708	-2.07664	0.037854	1.42189	0.351118	0.553481	0	2	265	--
10	35127434	cg00461005	0.101508	0.048881	0.005701	0.197314	2.07664	0.037854	1.42189	0.28752	0.591814	0	2	265	++
1	48472373	cg04141379	0.111205	0.05355	0.006246	0.216164	2.07664	0.037854	1.42188	0.045333	0.831394	0	2	265	++
17	29292563	cg16888106	-0.173404	0.083502	-0.337069	-0.00974	-2.07664	0.037854	1.42189	2.15063	0.142512	0.53502	2	265	+-
9	89308822	cg13906938	-0.12712	0.061214	-0.247099	-0.00714	-2.07664	0.037854	1.42189	0.759966	0.383339	0	2	265	--
3	45730866	cg20348533	0.134231	0.064639	0.007539	0.260923	2.07663	0.037855	1.42187	2.55487	0.109955	0.60859	2	265	-+
19	57486892	cg16407680	0.11431	0.055046	0.00642	0.2222	2.07663	0.037855	1.42187	0	1	NA	1	185	?+
11	57236382	cg09085358	0.082388	0.039674	0.004627	0.160149	2.07662	0.037856	1.42186	0.092672	0.760807	0	2	265	++
2	1051327	cg03642590	0.13012	0.06266	0.007307	0.252933	2.07661	0.037857	1.42186	0.977857	0.322728	0	2	265	++
1	247104405	cg09799690	0.133901	0.064481	0.007518	0.260283	2.07659	0.037859	1.42183	0.006748	0.934529	0	2	265	++
10	118851112	cg16981404	0.081443	0.03922	0.004572	0.158315	2.07657	0.037861	1.42181	8.3431	0.003872	0.88014	2	265	-+
15	43369937	cg25921044	-0.072692	0.035006	-0.141304	-0.00408	-2.07655	0.037862	1.42179	1.68755	0.193925	0.407424	2	265	--
4	152046373	cg13597037	-0.06508	0.03134	-0.126506	-0.003653	-2.07656	0.037862	1.4218	1.55387	0.212565	0.356444	2	265	+-
11	128625311	cg15995131	0.186025	0.089585	0.010438	0.361612	2.07652	0.037866	1.42175	0	1	NA	1	185	?+
22	49541440	cg14370079	0.088684	0.042708	0.004976	0.172393	2.0765	0.037867	1.42174	0.089667	0.764601	0	2	265	++
19	10718746	cg24475744	0.10801	0.052017	0.006056	0.209963	2.07643	0.037873	1.42166	0.052026	0.819575	0	2	265	++
13	27405657	cg14975400	0.076046	0.036623	0.004264	0.147827	2.07643	0.037874	1.42166	0.83704	0.360245	0	2	265	++
7	116741319	cg12214787	0.103894	0.050035	0.005825	0.201962	2.07642	0.037875	1.42165	0.000163	0.989817	0	2	265	++
2	32277899	cg25047243	0.081202	0.039107	0.004552	0.157852	2.0764	0.037876	1.42163	3.51893	0.060672	0.715822	2	265	++
9	125241354	cg03664386	0.130031	0.062624	0.007287	0.252774	2.07637	0.03788	1.4216	0.076089	0.782669	0	2	265	++
11	132875805	cg10966440	0.114249	0.055025	0.0064	0.222098	2.07632	0.037884	1.42154	0	1	NA	1	185	?+
6	6588612	cg09249494	0.131069	0.063126	0.007342	0.254797	2.07631	0.037885	1.42153	0.344444	0.557275	0	2	265	++
2	231597398	cg04837642	0.06249	0.030097	0.0035	0.12148	2.07631	0.037885	1.42153	3.86817	0.04921	0.74148	2	265	-+
17	45247799	cg10842515	0.113903	0.054859	0.006379	0.221427	2.07627	0.037888	1.42149	0.424683	0.514609	0	2	265	++
12	3753427	cg03535793	-0.158904	0.076535	-0.308912	-0.008896	-2.07623	0.037892	1.42145	0.009433	0.922629	0	2	265	--
14	21288071	cg01289194	-0.08522	0.041045	-0.165669	-0.00477	-2.07622	0.037893	1.42144	1.87366	0.171057	0.466285	2	265	--
7	130491347	cg08734637	-0.030196	0.014544	-0.058701	-0.00169	-2.0762	0.037895	1.42141	1.1e-05	0.997323	0	2	265	--
11	3161538	cg06832730	-0.074132	0.035706	-0.144115	-0.004148	-2.07619	0.037896	1.4214	5.12412	0.023596	0.804844	2	265	--
17	50468209	cg21906638	0.075319	0.036278	0.004214	0.146423	2.07617	0.037898	1.42139	1.67387	0.195741	0.402583	2	265	++
10	96833409	cg17989089	0.08472	0.040806	0.00474	0.164701	2.07615	0.037899	1.42137	2.88017	0.089677	0.652798	2	265	++
1	171784276	cg21220553	-0.08607	0.041456	-0.167325	-0.004816	-2.07616	0.037899	1.42138	0.671258	0.412613	0	2	265	--
5	168262722	cg15704204	0.075456	0.036344	0.004221	0.146691	2.07614	0.037901	1.42135	0.872883	0.350158	0	2	265	++
12	72029902	cg06017039	0.093453	0.045013	0.005227	0.181678	2.07612	0.037902	1.42134	1.8395	0.175009	0.456375	2	265	++
10	23074890	cg22767351	0.151005	0.072734	0.008446	0.293564	2.07612	0.037902	1.42133	0	1	NA	1	185	?+
1	53195775	cg06525453	0.112972	0.054415	0.006318	0.219626	2.0761	0.037904	1.42132	0.741425	0.389205	0	2	265	++
16	67562222	cg13932945	0.098724	0.047553	0.00552	0.191929	2.07607	0.037907	1.42128	0.481717	0.487646	0	2	265	++
12	18454495	cg10832371	0.105302	0.050722	0.005887	0.204716	2.07606	0.037908	1.42127	0.043919	0.834004	0	2	265	++
7	157044078	cg02279108	-0.053211	0.025631	-0.103449	-0.002974	-2.07604	0.03791	1.42125	0.0031	0.955602	0	2	265	--
20	24980423	cg14783239	-0.049658	0.023919	-0.09654	-0.002776	-2.07604	0.03791	1.42125	1.39156	0.238141	0.281384	2	265	--
1	6600342	cg01881062	-0.0921	0.044364	-0.179053	-0.005147	-2.07602	0.037911	1.42123	0	1	NA	1	185	?-
5	90519125	cg20939622	-0.107432	0.051749	-0.208861	-0.006004	-2.07602	0.037912	1.42123	0.40425	0.524902	0	2	265	--
9	120290073	cg21832319	0.125212	0.060316	0.006993	0.24343	2.07594	0.037919	1.42114	5.83238	0.015734	0.828543	2	265	-+
3	194058302	cg08478709	0.103313	0.049767	0.005769	0.200857	2.07593	0.03792	1.42113	0.000381	0.984423	0	2	265	++
12	54411560	cg20909017	-0.083119	0.04004	-0.161597	-0.004641	-2.0759	0.037923	1.4211	0.117082	0.732221	0	2	265	--
16	18936944	cg02045161	-0.061153	0.029459	-0.118892	-0.003414	-2.07589	0.037923	1.42109	0.910285	0.340039	0	2	265	--
14	90332009	cg13784763	0.175598	0.08459	0.009803	0.341394	2.07589	0.037924	1.42109	0.002322	0.96157	0	2	265	++
19	17848973	cg20959703	-0.085191	0.041039	-0.165628	-0.004754	-2.07584	0.037928	1.42104	0.161251	0.688007	0	2	265	--
18	48950802	cg21505940	0.090196	0.04345	0.005033	0.175358	2.07584	0.037929	1.42103	0.198372	0.656038	0	2	265	++
6	103578384	cg20203331	0.089185	0.042964	0.004977	0.173394	2.07583	0.037929	1.42103	3.96113	0.046562	0.747547	2	265	-+
8	138495538	cg00750917	-0.074049	0.035672	-0.143967	-0.004131	-2.07582	0.03793	1.42101	0.009153	0.923782	0	2	265	--
7	102913170	cg17083583	-0.105609	0.050876	-0.205327	-0.005892	-2.0758	0.037932	1.421	2.83496	0.092233	0.647262	2	265	+-
17	6444546	cg27469199	0.129653	0.06246	0.007232	0.252074	2.07579	0.037933	1.42098	0.209499	0.64716	0	2	265	++
7	27174346	cg01397139	0.104017	0.05011	0.005802	0.202232	2.07578	0.037934	1.42097	1.59801	0.206186	0.374221	2	265	++
17	75012505	cg22781525	0.092478	0.044551	0.005158	0.179798	2.07578	0.037934	1.42097	1.01091	0.314684	0.010796	2	265	++
1	154573697	cg13393009	0.06937	0.033419	0.003868	0.134872	2.07574	0.037937	1.42094	3.01646	0.082423	0.668485	2	265	-+
14	57390947	cg11653789	0.101044	0.048679	0.005634	0.196454	2.07573	0.037938	1.42092	2.34763	0.125473	0.574039	2	265	++
4	54228412	cg07698901	-0.161235	0.077676	-0.31348	-0.00899	-2.07573	0.037938	1.42092	3.53895	0.059943	0.717431	2	265	+-
3	69241032	cg18137786	0.091021	0.04385	0.005075	0.176967	2.07572	0.037939	1.42091	0.69166	0.4056	0	2	265	++
20	20759342	cg24102964	-0.071671	0.034528	-0.139346	-0.003996	-2.07572	0.03794	1.42091	0.606954	0.435937	0	2	265	--
2	20666653	cg18946478	0.132777	0.063968	0.007399	0.258154	2.07567	0.037944	1.42086	1.34775	0.245671	0.258024	2	265	++
1	207880409	cg13512005	0.107837	0.051953	0.006009	0.209664	2.07567	0.037944	1.42085	0.257587	0.611783	0	2	265	++
20	63347919	cg00457195	0.096353	0.046421	0.005368	0.187337	2.07564	0.037947	1.42082	1.0052	0.316055	0.005177	2	265	++
1	203769551	cg01604459	-0.093587	0.045089	-0.181961	-0.005213	-2.07563	0.037948	1.42081	0.081707	0.774997	0	2	265	--
6	47242639	cg02919564	-0.089061	0.042908	-0.173161	-0.004961	-2.07562	0.037949	1.4208	2.78217	0.095319	0.640568	2	265	+-
11	73648916	cg13361558	0.092316	0.044477	0.005142	0.179491	2.0756	0.03795	1.42079	2.27284	0.131658	0.560022	2	265	++
20	40683793	cg09292876	0.1033	0.049769	0.005752	0.200847	2.07558	0.037952	1.42076	2.75126	0.097178	0.63653	2	265	++
3	58537842	cg13979085	-0.124945	0.060198	-0.242932	-0.006957	-2.07557	0.037953	1.42075	1.4081	0.235372	0.289825	2	265	--
20	59940510	cg04825263	0.129052	0.062177	0.007185	0.250919	2.07556	0.037954	1.42074	0.070664	0.790373	0	2	265	++
17	81911119	cg02308097	0.139316	0.067123	0.007755	0.270878	2.07554	0.037956	1.42072	0.059023	0.808046	0	2	265	++
16	79769384	cg02564655	-0.082066	0.03954	-0.159564	-0.004568	-2.07552	0.037958	1.4207	0.626952	0.428476	0	2	265	--
10	128387077	cg07834841	0.076478	0.036848	0.004255	0.148701	2.07546	0.037963	1.42064	1.75114	0.185733	0.428945	2	265	++
19	1315504	cg05594686	-0.05552	0.026751	-0.107952	-0.003088	-2.07545	0.037964	1.42063	5.69154	0.017047	0.824301	2	265	+-
17	81239848	cg24432837	0.117361	0.056547	0.006528	0.228194	2.07545	0.037964	1.42062	0.505469	0.477107	0	2	265	++
11	64152362	cg21126214	-0.054675	0.026344	-0.106309	-0.003041	-2.07544	0.037965	1.42062	1.43517	0.230923	0.303217	2	265	--
7	728255	cg19812944	-0.090777	0.043739	-0.176506	-0.005048	-2.07542	0.037967	1.42059	0.336739	0.561718	0	2	265	--
5	107486617	cg13360848	-0.073984	0.035648	-0.143854	-0.004114	-2.0754	0.037969	1.42057	0.140026	0.708255	0	2	265	--
20	37850471	cg08674833	-0.116447	0.056109	-0.226421	-0.006474	-2.07538	0.037971	1.42055	0.050828	0.821629	0	2	265	--
15	82849674	cg27418217	-0.064313	0.030988	-0.12505	-0.003575	-2.07538	0.037971	1.42055	0.667045	0.414084	0	2	265	--
4	24797934	cg05706652	0.081324	0.039186	0.00452	0.158127	2.07534	0.037974	1.42051	0.004684	0.945434	0	2	265	++
6	133242729	cg14817541	0.207907	0.100181	0.011552	0.404263	2.07531	0.037977	1.42047	0.566407	0.45169	0	2	265	++
6	16413623	cg13400720	0.12157	0.058579	0.006755	0.236385	2.07531	0.037977	1.42048	0	1	NA	1	185	?+
1	155194559	cg27538026	0.140491	0.067696	0.007806	0.273175	2.07531	0.037978	1.42047	0.248801	0.61792	0	2	265	++
11	101579465	cg25533594	0.089355	0.043057	0.004963	0.173747	2.07528	0.03798	1.42044	1.88745	0.16949	0.470185	2	265	++
1	43707284	cg00704288	0.069057	0.033276	0.003836	0.134278	2.07527	0.037981	1.42043	1.03446	0.309113	0.033315	2	265	++
10	117170349	cg26042267	-0.134747	0.06493	-0.26201	-0.007484	-2.07527	0.037981	1.42043	0.016709	0.897149	0	2	265	--
12	65881622	cg27329881	-0.07743	0.037311	-0.150559	-0.0043	-2.07525	0.037983	1.42042	0.815244	0.366574	0	2	265	--
11	64875790	cg17969042	-0.068306	0.032914	-0.132818	-0.003793	-2.07525	0.037983	1.42041	0.604676	0.436799	0	2	265	--
6	108656871	cg14618923	-0.155864	0.075107	-0.303073	-0.008655	-2.07524	0.037984	1.4204	0.100586	0.751127	0	2	265	--
4	165017264	cg06497881	0.091944	0.044306	0.005105	0.178783	2.07523	0.037984	1.4204	0.749035	0.386782	0	2	265	++
6	121651628	cg25961816	0.093098	0.044861	0.005169	0.181026	2.07522	0.037986	1.42038	1.0595	0.30333	0.056156	2	265	++
5	6944004	cg21933165	0.085536	0.041218	0.004749	0.166323	2.07521	0.037986	1.42037	0.157706	0.691277	0	2	265	++
13	101786083	cg06806922	0.157424	0.07586	0.008739	0.306109	2.0752	0.037987	1.42036	0.002426	0.960713	0	2	265	++
17	76539979	cg21937867	0.066717	0.03215	0.003703	0.12973	2.07517	0.03799	1.42033	0.777239	0.377987	0	2	265	++
3	160400469	cg18656265	0.093425	0.045021	0.005185	0.181666	2.07516	0.037991	1.42031	0.76553	0.381603	0	2	265	++
3	188178488	cg24454374	-0.08598	0.041433	-0.167188	-0.004771	-2.07516	0.037991	1.42032	0.126429	0.722163	0	2	265	--
12	65279441	cg09421347	0.074558	0.035929	0.004137	0.144978	2.07516	0.037992	1.42031	2.067	0.150517	0.516207	2	265	++
4	173370843	cg21393018	0.141895	0.068379	0.007873	0.275917	2.07514	0.037993	1.4203	0.008432	0.926835	0	2	265	++
19	16021734	cg09028531	0.113629	0.054757	0.006305	0.220954	2.07514	0.037993	1.4203	0.189845	0.663046	0	2	265	++
1	101997264	cg14973421	-0.125118	0.060294	-0.243295	-0.006942	-2.07513	0.037994	1.42029	0.383465	0.535755	0	2	265	--
10	93060478	cg16577651	0.098794	0.047609	0.005481	0.192107	2.07513	0.037994	1.42029	0.000993	0.974857	0	2	265	++
10	100520138	cg02752765	0.082274	0.039648	0.004564	0.159985	2.07512	0.037995	1.42027	0.243313	0.621824	0	2	265	++
2	45610671	cg14832358	-0.087561	0.042196	-0.170264	-0.004858	-2.07512	0.037995	1.42027	0.037075	0.847313	0	2	265	--
7	154305226	cg07590961	0.083317	0.040151	0.004622	0.162012	2.07511	0.037996	1.42026	1.13159	0.287436	0.116289	2	265	++
2	24792027	cg22346845	0.124478	0.059987	0.006904	0.242051	2.0751	0.037997	1.42025	0.264917	0.606762	0	2	265	++
20	844764	cg19424265	0.107676	0.051891	0.00597	0.209382	2.07505	0.038001	1.4202	9.31705	0.00227	0.89267	2	265	++
15	71286059	cg08079093	-0.093664	0.045138	-0.182136	-0.005193	-2.07505	0.038001	1.4202	2.67421	0.101986	0.626058	2	265	--
2	196718541	cg12203985	-0.065558	0.031594	-0.127482	-0.003635	-2.07505	0.038001	1.4202	2.11345	0.14601	0.52684	2	265	--
17	27486901	cg18281288	-0.066062	0.031837	-0.128462	-0.003662	-2.07504	0.038002	1.42019	0.425827	0.514044	0	2	265	--
12	64890086	cg03958041	0.088196	0.042503	0.004889	0.171503	2.07503	0.038003	1.42018	0.15276	0.695912	0	2	265	++
6	41013502	cg04740245	-0.067097	0.032335	-0.130474	-0.003719	-2.07503	0.038003	1.42018	0.742589	0.388833	0	2	265	--
1	53893464	cg23036171	-0.073022	0.035191	-0.141996	-0.004048	-2.07504	0.038003	1.42019	1.81708	0.177662	0.449666	2	265	+-
16	89135206	cg25902342	0.15395	0.074193	0.008533	0.299368	2.07501	0.038005	1.42016	0	1	NA	1	185	?+
14	34052745	cg16949536	-0.077746	0.037468	-0.151184	-0.004308	-2.07499	0.038007	1.42013	1.3797	0.240152	0.275207	2	265	--
1	1535455	cg07835437	0.050966	0.024562	0.002824	0.099107	2.07499	0.038007	1.42014	0.877359	0.348926	0	2	265	++
2	173965059	cg22067795	0.089569	0.043166	0.004963	0.174174	2.07497	0.038009	1.42012	0.004355	0.947383	0	2	265	++
8	141221757	cg07115035	0.070364	0.033911	0.003898	0.13683	2.07496	0.03801	1.4201	0.108039	0.742387	0	2	265	++
16	58419350	cg18193381	0.088552	0.042677	0.004905	0.172199	2.07493	0.038012	1.42007	0.415083	0.519401	0	2	265	++
5	122845268	cg14367485	0.095413	0.045984	0.005285	0.185542	2.07493	0.038013	1.42007	2.07608	0.149624	0.518324	2	265	++
14	63840737	cg08176158	-0.116925	0.056352	-0.227376	-0.006475	-2.0749	0.038015	1.42004	0.023428	0.878349	0	2	265	--
22	24432686	cg21949305	0.100505	0.048438	0.005566	0.195444	2.0749	0.038015	1.42004	0.380353	0.537414	0	2	265	++
5	107466243	cg08942527	-0.097492	0.046986	-0.189584	-0.005399	-2.0749	0.038015	1.42005	1.16433	0.280569	0.141139	2	265	--
4	181521332	cg17881019	0.17167	0.082736	0.009507	0.333834	2.07491	0.038015	1.42005	0	1	NA	1	185	?+
16	482467	cg20610177	-0.116124	0.055967	-0.22582	-0.006429	-2.07486	0.038019	1.42	0.361786	0.547516	0	2	265	--
7	1843783	cg16658412	0.156809	0.075575	0.008681	0.304936	2.07486	0.038019	1.42	2.14633	0.142911	0.534088	2	265	-+
1	38508438	cg17434008	-0.074046	0.035688	-0.143993	-0.004098	-2.07483	0.038022	1.41997	0.953795	0.328755	0	2	265	--
16	86734510	cg27283514	0.153761	0.074108	0.008509	0.299013	2.07483	0.038022	1.41996	0.208312	0.648094	0	2	265	++
15	52136361	cg16325868	-0.061507	0.029645	-0.119611	-0.003404	-2.07481	0.038023	1.41995	2.91426	0.0878	0.656859	2	265	+-
13	31162420	cg12344694	0.127031	0.061226	0.007028	0.247034	2.07478	0.038026	1.41991	0.060741	0.805328	0	2	265	++
1	204072223	cg14840389	0.110292	0.053158	0.006102	0.214482	2.07478	0.038026	1.41992	0.010785	0.917286	0	2	265	++
15	100963354	cg19013682	-0.11409	0.054991	-0.221871	-0.006308	-2.07472	0.038032	1.41985	0.176147	0.674705	0	2	265	--
19	6767653	cg17440836	0.195307	0.094137	0.010799	0.379816	2.07472	0.038032	1.41985	0.218364	0.640289	0	2	265	++
5	30863827	cg07774193	0.089851	0.043308	0.004967	0.174735	2.0747	0.038034	1.41983	0.340971	0.559269	0	2	265	++
6	153977198	cg11010169	0.094619	0.045607	0.00523	0.184009	2.07467	0.038036	1.4198	0.672423	0.412208	0	2	265	++
1	51516996	cg04542977	-0.092681	0.044673	-0.18024	-0.005123	-2.07467	0.038037	1.4198	0.804721	0.369685	0	2	265	--
1	64828956	cg15472145	0.065905	0.031767	0.003642	0.128167	2.07466	0.038037	1.41979	0.016025	0.899264	0	2	265	++
17	12021534	cg13048808	0.081466	0.039267	0.004502	0.15843	2.07465	0.038038	1.41978	0.32353	0.569494	0	2	265	++
9	119322270	cg17028118	0.092601	0.044635	0.005118	0.180085	2.07466	0.038038	1.41979	0.559513	0.454457	0	2	265	++
16	1680153	cg11459772	-0.044822	0.021605	-0.087168	-0.002477	-2.07466	0.038038	1.41978	0.706745	0.400527	0	2	265	--
16	27313678	cg03980304	0.128638	0.062006	0.007106	0.25017	2.0746	0.038043	1.41972	0.419742	0.517066	0	2	265	++
15	92171114	cg15703353	0.131412	0.063344	0.007257	0.255566	2.07457	0.038046	1.41969	0	1	NA	1	185	?+
6	148611463	cg06511729	0.108352	0.05223	0.005981	0.210722	2.07452	0.03805	1.41964	0.09127	0.762569	0	2	265	++
5	80035653	cg01194371	0.097841	0.047164	0.005401	0.190282	2.07451	0.038052	1.41963	0.594092	0.440841	0	2	265	++
1	152811197	cg08878744	0.092922	0.044792	0.005129	0.180715	2.0745	0.038053	1.41962	4.25587	0.039115	0.765031	2	265	-+
20	53914316	cg07807826	-0.066295	0.031958	-0.128932	-0.003658	-2.07448	0.038055	1.41959	0.018633	0.891425	0	2	265	--
7	12403519	cg17427002	0.144272	0.069547	0.007961	0.280584	2.07447	0.038055	1.41958	0.11287	0.736901	0	2	265	++
1	151132572	cg09143801	0.158253	0.076287	0.008731	0.307776	2.07445	0.038057	1.41956	0.992528	0.319125	0	2	265	++
11	61971927	cg19446990	-0.088001	0.042422	-0.171148	-0.004855	-2.07444	0.038058	1.41956	0.574995	0.448281	0	2	265	--
6	133952037	cg06854457	0.092649	0.044662	0.005111	0.180187	2.07443	0.038059	1.41954	1.79611	0.180184	0.44324	2	265	++
7	74234556	cg20764033	-0.079406	0.03828	-0.154434	-0.004378	-2.07437	0.038064	1.41948	6.20678	0.012726	0.838886	2	265	--
17	44066797	cg08148263	-0.100877	0.048631	-0.196193	-0.00556	-2.07433	0.038068	1.41944	0.00556	0.940562	0	2	265	--
3	139674414	cg03870432	0.139403	0.067204	0.007683	0.271123	2.07432	0.038069	1.41943	0	1	NA	1	80	+?
6	109381695	cg04427735	-0.136162	0.065642	-0.26482	-0.007504	-2.07431	0.03807	1.41942	0.002366	0.961203	0	2	265	--
3	184572600	cg05645505	-0.048005	0.023144	-0.093367	-0.002643	-2.07421	0.038079	1.41931	0.172879	0.677565	0	2	265	--
22	49853932	cg07432643	-0.163696	0.07892	-0.31838	-0.009013	-2.0742	0.03808	1.4193	0.641912	0.423019	0	2	265	--
12	116241708	cg12612307	-0.06841	0.032981	-0.133053	-0.003766	-2.0742	0.03808	1.4193	0.007427	0.931323	0	2	265	--
6	43519994	cg09415638	-0.100827	0.048611	-0.196104	-0.00555	-2.07418	0.038082	1.41928	0.349192	0.554571	0	2	265	--
17	74752049	cg06289802	-0.072984	0.035187	-0.141951	-0.004017	-2.07417	0.038083	1.41927	0.005153	0.942771	0	2	265	--
20	62929600	cg24804517	0.249275	0.120181	0.01372	0.48483	2.07416	0.038084	1.41926	0	1	0	1	80	+?
16	70523801	cg13392715	0.171353	0.082614	0.00943	0.333276	2.07415	0.038085	1.41925	1.87811	0.170549	0.467551	2	265	++
12	103800591	cg06743153	-0.112542	0.05426	-0.218891	-0.006193	-2.07413	0.038087	1.41923	0.013561	0.907295	0	2	265	--
3	52686505	cg13174197	-0.238932	0.115196	-0.464717	-0.013147	-2.07412	0.038087	1.41922	1.34144	0.24678	0.254534	2	265	+-
4	99818735	cg02564491	0.09286	0.044771	0.005108	0.180611	2.0741	0.038089	1.41919	0.245896	0.61998	0	2	265	++
11	46719152	cg05450701	0.089315	0.043062	0.004914	0.173716	2.07411	0.038089	1.4192	2.28203	0.13088	0.561794	2	265	-+
5	173469378	cg07121250	0.074491	0.035915	0.004097	0.144884	2.07408	0.038092	1.41917	1.53309	0.215649	0.347722	2	265	++
14	100962126	cg01928104	0.119841	0.057781	0.006591	0.233092	2.07407	0.038093	1.41916	0.220838	0.638402	0	2	265	++
13	31843168	cg12345382	0.101808	0.049088	0.005595	0.19802	2.07398	0.0381	1.41907	0.0054	0.94142	0	2	265	++
3	184296088	cg17663418	0.104317	0.050299	0.005731	0.202902	2.07394	0.038104	1.41903	3.73427	0.053307	0.73221	2	265	++
16	760890	cg26771097	0.06951	0.033516	0.003818	0.135203	2.07392	0.038106	1.419	0.534336	0.46479	0	2	265	++
3	149259518	cg11856470	0.087229	0.04206	0.004791	0.169666	2.07391	0.038107	1.419	4.3067	0.037963	0.767804	2	265	-+
15	59445170	cg01357153	0.165502	0.079803	0.009088	0.321916	2.07389	0.038109	1.41897	0	1	NA	1	185	?+
2	148738101	cg13400821	-0.134757	0.064978	-0.262114	-0.0074	-2.07388	0.03811	1.41896	6.14312	0.013192	0.837216	2	265	--
6	44663356	cg14358487	0.108799	0.052462	0.005974	0.211625	2.07387	0.038111	1.41895	1.22175	0.269018	0.181499	2	265	++
21	42892936	cg15991975	0.170669	0.082296	0.00937	0.331969	2.07386	0.038112	1.41894	1.23235	0.26695	0.188544	2	265	++
8	1054105	cg04918696	-0.194118	0.093603	-0.37758	-0.010656	-2.07384	0.038113	1.41892	0.051879	0.819826	0	2	265	--
2	45794093	cg25026667	0.090744	0.043759	0.004977	0.176511	2.07374	0.038123	1.41881	0.060261	0.806084	0	2	265	++
22	50454407	cg16353608	-0.095341	0.045976	-0.185453	-0.005228	-2.07372	0.038125	1.41879	0.482155	0.487448	0	2	265	--
6	11044307	cg22143569	-0.105412	0.050832	-0.205043	-0.00578	-2.07371	0.038125	1.41879	0.004936	0.943988	0	2	265	--
1	2381035	cg08130630	0.044654	0.021533	0.002449	0.086859	2.07372	0.038125	1.41879	3.77417	0.05205	0.735041	2	265	-+
14	101526080	cg22800007	-0.097244	0.046894	-0.189155	-0.005332	-2.07371	0.038126	1.41878	0.146185	0.702208	0	2	265	--
9	136674070	cg13669080	-0.053105	0.025609	-0.103299	-0.002912	-2.07371	0.038126	1.41878	0	1	NA	1	185	?-
5	73565361	cg17422836	0.150454	0.072554	0.008249	0.292659	2.07369	0.038127	1.41876	0.242078	0.622709	0	2	265	++
5	129908356	cg06610705	0.080762	0.038946	0.004428	0.157095	2.07369	0.038127	1.41876	0.935587	0.333415	0	2	265	++
6	31497942	cg07078789	0.194005	0.093556	0.010635	0.377374	2.07368	0.038128	1.41875	0.287975	0.591521	0	2	265	++
9	117224790	cg14516287	0.090457	0.043622	0.004959	0.175956	2.07367	0.038129	1.41874	3.12092	0.077293	0.679581	2	265	-+
12	131159689	cg07855074	0.156648	0.075542	0.008585	0.304711	2.07365	0.038131	1.41872	0	1	NA	1	185	?+
9	134522290	cg02722862	0.0955	0.046054	0.005234	0.185766	2.07365	0.038132	1.41871	1.14635	0.284315	0.127663	2	265	++
19	35514361	cg06477644	0.069148	0.033347	0.003789	0.134508	2.07362	0.038134	1.41868	3.14441	0.076188	0.681975	2	265	++
17	80380879	cg25405318	-0.043321	0.020892	-0.08427	-0.002372	-2.07354	0.038141	1.4186	3.6333	0.056634	0.724768	2	265	--
1	159170654	cg06203976	-0.077373	0.037314	-0.150509	-0.004237	-2.07354	0.038141	1.4186	0.032346	0.85727	0	2	265	--
5	24764080	cg13583523	0.083995	0.040508	0.0046	0.163391	2.07355	0.038141	1.41861	4.53439	0.03322	0.779463	2	265	-+
4	39527673	cg01002690	0.169849	0.081913	0.009299	0.330398	2.07352	0.038143	1.41858	0.419011	0.517431	0	2	265	++
7	87345516	cg16063666	-0.131479	0.063409	-0.255761	-0.007197	-2.07351	0.038144	1.41857	0.200866	0.654023	0	2	265	--
11	8719298	cg04676697	0.075309	0.03632	0.004123	0.146496	2.07351	0.038144	1.41857	0.975475	0.323319	0	2	265	++
3	138031260	cg09236311	0.109048	0.052592	0.005968	0.212128	2.07348	0.038147	1.41853	0.049544	0.823859	0	2	265	++
2	20728190	cg15033222	-0.082315	0.039699	-0.160126	-0.004504	-2.07345	0.03815	1.41851	0.067869	0.794466	0	2	265	--
2	241150024	cg09649006	0.151512	0.073073	0.008289	0.294734	2.07344	0.038151	1.4185	2.39187	0.121968	0.581916	2	265	++
1	22953060	cg11070863	0.148099	0.071427	0.008103	0.288096	2.07344	0.038151	1.41849	0.143245	0.705076	0	2	265	++
5	54625700	cg11488381	0.148078	0.071417	0.008102	0.288055	2.07344	0.038151	1.4185	0.180034	0.671344	0	2	265	++
19	40348236	cg17717000	-0.182722	0.088126	-0.355449	-0.009996	-2.07342	0.038152	1.41848	1.4e-05	0.996975	0	2	265	--
20	40256052	cg01131004	0.105841	0.051047	0.00579	0.205893	2.07342	0.038153	1.41847	0.687992	0.406848	0	2	265	++
9	97238487	cg27087753	-0.145589	0.070218	-0.283216	-0.007962	-2.0734	0.038155	1.41845	1.73162	0.188204	0.422507	2	265	+-
12	93122295	cg20121012	-0.06372	0.030733	-0.123957	-0.003484	-2.07335	0.038159	1.4184	1.42928	0.231882	0.300348	2	265	--
7	158647435	cg01959317	0.093707	0.045196	0.005123	0.182291	2.07336	0.038159	1.41841	0.897693	0.343401	0	2	265	++
19	8181280	cg13476739	-0.097945	0.047241	-0.190537	-0.005353	-2.07332	0.038162	1.41837	0.549334	0.45859	0	2	265	--
14	55579966	cg03970461	0.088084	0.042486	0.004812	0.171357	2.07326	0.038167	1.41831	0.163658	0.685811	0	2	265	++
14	74241207	cg05829782	0.15626	0.075369	0.008537	0.303984	2.07326	0.038167	1.41831	0.15605	0.69282	0	2	265	++
6	35259540	cg11569946	0.097649	0.0471	0.005333	0.189966	2.07323	0.038171	1.41827	3.8494	0.049764	0.740219	2	265	++
7	94907378	cg15544721	-0.081786	0.039449	-0.159106	-0.004466	-2.07321	0.038172	1.41826	0.113945	0.735697	0	2	265	--
12	26728104	cg00813135	0.1085	0.052334	0.005925	0.211075	2.07321	0.038172	1.41825	0.302232	0.582487	0	2	265	++
17	7801310	cg07306515	0.115133	0.055534	0.006287	0.223978	2.0732	0.038173	1.41825	4.54674	0.032982	0.780062	2	265	-+
12	119334727	cg10573232	0.089174	0.043013	0.004869	0.173479	2.07319	0.038174	1.41823	1.2018	0.272961	0.167918	2	265	++
6	42746142	cg21799605	0.132985	0.064146	0.00726	0.258711	2.07317	0.038175	1.41822	0.214093	0.643578	0	2	265	++
19	48469586	cg02239082	0.201408	0.09715	0.010993	0.391822	2.07316	0.038177	1.4182	0.011214	0.915664	0	2	265	++
3	128851809	cg16713478	0.116713	0.056297	0.006371	0.227055	2.07316	0.038177	1.4182	1.90775	0.167213	0.475823	2	265	-+
6	52595124	cg21933430	-0.094872	0.045762	-0.184566	-0.005178	-2.07314	0.038178	1.41818	0.577168	0.447424	0	2	265	--
15	63189544	cg02996571	-0.163279	0.078761	-0.317649	-0.008908	-2.0731	0.038182	1.41814	3.20664	0.07334	0.688147	2	265	+-
2	41780092	cg20496345	-0.094416	0.045543	-0.18368	-0.005151	-2.0731	0.038182	1.41814	0.87437	0.349748	0	2	265	--
11	77127740	cg21437341	0.149967	0.072341	0.008178	0.291756	2.07304	0.038188	1.41808	1.19827	0.273667	0.165466	2	265	++
18	58196442	cg13009302	-0.074008	0.035701	-0.143982	-0.004035	-2.07303	0.038189	1.41806	0.000375	0.984557	0	2	265	--
20	291303	cg25591519	-0.067362	0.032495	-0.131051	-0.003672	-2.073	0.038191	1.41803	1.95887	0.161635	0.489501	2	265	--
1	19922259	cg19088218	0.088909	0.042889	0.004847	0.172971	2.07301	0.038191	1.41804	0.113672	0.736001	0	2	265	++
1	150515738	cg07081304	0.116744	0.056316	0.006364	0.227124	2.073	0.038192	1.41803	0.027475	0.86835	0	2	265	++
10	29023869	cg03261565	0.112414	0.054229	0.006125	0.218703	2.07296	0.038196	1.41798	2.56714	0.109105	0.610462	2	265	-+
1	172948710	cg18234224	0.101021	0.048733	0.005504	0.196538	2.07294	0.038197	1.41797	0	1	NA	1	185	?+
7	122887467	cg09772121	-0.135298	0.065269	-0.263224	-0.007371	-2.07294	0.038197	1.41797	0	1	NA	1	185	?-
14	51871179	cg01287750	0.116054	0.055986	0.006321	0.225787	2.0729	0.038201	1.41792	0.732525	0.392066	0	2	265	++
2	196660298	cg19282987	0.071833	0.034654	0.00391	0.139756	2.07284	0.038206	1.41786	4.43304	0.03525	0.774421	2	265	++
22	20852191	cg07056623	0.069273	0.033419	0.003771	0.134774	2.07285	0.038206	1.41787	2.83509	0.092226	0.647278	2	265	++
6	10747867	cg00210204	0.114066	0.055028	0.00621	0.221921	2.07285	0.038206	1.41787	0.035593	0.850359	0	2	265	++
20	21105694	cg02829680	-0.123054	0.059366	-0.239411	-0.006698	-2.07283	0.038208	1.41785	0.003026	0.95613	0	2	265	--
3	32449006	cg11360860	0.083986	0.040518	0.004571	0.163401	2.07281	0.03821	1.41783	0.451843	0.501461	0	2	265	++
10	110007620	cg05098590	0.185266	0.08938	0.010082	0.36045	2.0728	0.038211	1.41781	0.387956	0.533376	0	2	265	++
17	58526373	cg13853046	-0.093479	0.045098	-0.181871	-0.005086	-2.07277	0.038213	1.41779	1.23068	0.267275	0.18744	2	265	+-
18	11881235	cg23606467	-0.059547	0.028729	-0.115856	-0.003239	-2.07273	0.038217	1.41774	0.009038	0.924259	0	2	265	--
9	96082745	cg11674368	-0.096215	0.04642	-0.187197	-0.005232	-2.07271	0.038218	1.41773	0.920551	0.33733	0	2	265	--
1	16206567	cg20281040	0.186683	0.090066	0.010153	0.363213	2.07272	0.038218	1.41774	0.002445	0.960563	0	2	265	++
6	30883739	cg07803420	0.085098	0.041057	0.004627	0.165569	2.07271	0.038219	1.41772	0.117245	0.732042	0	2	265	++
2	85772504	cg08079596	-0.11418	0.055088	-0.222152	-0.006209	-2.07271	0.038219	1.41772	0.011516	0.914542	0	2	265	--
17	18141137	cg20237773	-0.086949	0.04195	-0.169172	-0.004727	-2.07267	0.038222	1.41769	0.035711	0.850114	0	2	265	--
1	163321702	cg16604136	0.128045	0.061778	0.00696	0.24913	2.07267	0.038223	1.41768	1.44303	0.22965	0.307014	2	265	++
10	74150897	cg00689794	0.074112	0.035757	0.004028	0.144197	2.07265	0.038224	1.41766	0.060042	0.806429	0	2	265	++
19	941570	cg02466798	-0.053134	0.025636	-0.103381	-0.002888	-2.07264	0.038225	1.41765	1.62273	0.202712	0.383753	2	265	--
7	4706830	cg19336198	0.088491	0.042695	0.004809	0.172173	2.07264	0.038225	1.41765	0.003783	0.950956	0	2	265	++
17	63838775	cg20282967	-0.077356	0.037323	-0.150508	-0.004204	-2.07264	0.038226	1.41764	1.84352	0.17454	0.457558	2	265	--
3	50350348	cg23431721	-0.106641	0.051452	-0.207487	-0.005795	-2.07263	0.038226	1.41764	0.414609	0.519639	0	2	265	--
2	951480	cg11612266	0.085275	0.041144	0.004633	0.165917	2.0726	0.038229	1.41761	1.6917	0.193377	0.408879	2	265	++
15	68623660	cg01007406	0.08753	0.042232	0.004755	0.170306	2.07259	0.03823	1.41759	3.50637	0.061133	0.714805	2	265	-+
12	95435112	cg05063597	0.077932	0.037602	0.004233	0.151632	2.07256	0.038232	1.41757	0.960367	0.327095	0	2	265	++
14	21268843	cg14577946	0.150394	0.072564	0.008169	0.29262	2.07257	0.038232	1.41758	0.045093	0.831833	0	2	265	++
17	83052141	cg22589360	0.083225	0.040156	0.00452	0.16193	2.07255	0.038233	1.41756	0.154472	0.694298	0	2	265	++
3	100781661	cg03961307	0.113795	0.054907	0.006178	0.221412	2.07252	0.038236	1.41753	0.901919	0.342268	0	2	265	++
3	48686871	cg10454232	-0.053104	0.025623	-0.103326	-0.002883	-2.07251	0.038238	1.41751	0.552037	0.457486	0	2	265	--
1	28259100	cg06754224	-0.068269	0.03294	-0.132832	-0.003706	-2.0725	0.038238	1.41751	0.130168	0.718258	0	2	265	--
14	20452304	cg09687744	0.138071	0.066621	0.007495	0.268648	2.07251	0.038238	1.41751	4.17775	0.040958	0.760637	2	265	-+
6	107027293	cg13527477	-0.156745	0.075632	-0.304983	-0.008506	-2.07247	0.038241	1.41747	1.75845	0.184818	0.431316	2	265	--
3	193178156	cg08179521	0.090015	0.043434	0.004885	0.175146	2.07247	0.038241	1.41747	0.944102	0.331225	0	2	265	++
2	98608868	cg14471560	0.102534	0.049475	0.005563	0.199505	2.07245	0.038243	1.41745	0.237491	0.626024	0	2	265	++
6	32969598	cg18472945	0.124201	0.05993	0.006739	0.241663	2.07245	0.038243	1.41745	0.284923	0.593492	0	2	265	++
7	138982087	cg13877801	0.079952	0.038579	0.004338	0.155566	2.07244	0.038244	1.41744	0.897124	0.343554	0	2	265	++
15	23760210	cg15549544	0.145591	0.070251	0.007898	0.283284	2.07243	0.038245	1.41743	0.002595	0.959373	0	2	265	++
22	38738949	cg21454104	0.058125	0.028047	0.003153	0.113097	2.07243	0.038245	1.41742	0	1	NA	1	185	?+
2	74465568	cg24478630	0.113629	0.054829	0.006163	0.221094	2.07241	0.038246	1.41741	0.633009	0.426254	0	2	265	++
12	27338189	cg07827855	-0.089691	0.043279	-0.174519	-0.004864	-2.07238	0.038249	1.41737	0.723793	0.394902	0	2	265	--
5	76082276	cg24794347	0.091825	0.044309	0.00498	0.178669	2.07239	0.038249	1.41738	0.620417	0.430892	0	2	265	++
1	226187333	cg14428916	0.116917	0.056417	0.00634	0.227494	2.07238	0.03825	1.41737	3.48551	0.061908	0.713098	2	265	-+
18	37566135	cg14423557	0.131792	0.063595	0.007145	0.256438	2.07235	0.038253	1.41734	0.118824	0.730314	0	2	265	++
1	201679315	cg11230961	0.088342	0.042629	0.004789	0.171896	2.07234	0.038253	1.41733	3.71698	0.053862	0.730964	2	265	-+
7	91939863	cg24393212	-0.074999	0.036191	-0.145933	-0.004064	-2.0723	0.038257	1.41729	0.146462	0.70194	0	2	265	--
11	59171798	cg21761776	0.178904	0.086332	0.009694	0.348114	2.07229	0.038258	1.41728	0.334444	0.563054	0	2	265	++
10	124307896	cg05803853	0.112612	0.054344	0.006098	0.219126	2.07221	0.038265	1.41719	0.459761	0.497736	0	2	265	++
13	73059039	cg00252332	0.204454	0.098665	0.01107	0.397838	2.0722	0.038267	1.41718	0.815363	0.366539	0	2	265	++
17	64022893	cg03044900	-0.053427	0.025783	-0.103961	-0.002893	-2.07219	0.038267	1.41717	3.19811	0.073724	0.687315	2	265	+-
22	33573613	cg05479988	0.072388	0.034933	0.003919	0.140858	2.07219	0.038267	1.41717	2.81128	0.093604	0.64429	2	265	-+
4	153222795	cg02881158	0.131311	0.063369	0.007108	0.255514	2.07217	0.038269	1.41716	0.337443	0.561309	0	2	265	++
7	46603899	cg04548589	-0.056694	0.02736	-0.110319	-0.003069	-2.07216	0.03827	1.41715	1.9969	0.157622	0.499223	2	265	--
7	1473098	cg22151113	0.044057	0.021262	0.002384	0.08573	2.07213	0.038272	1.41711	0.133556	0.714773	0	2	265	++
6	44727689	cg20913747	0.057096	0.027555	0.003089	0.111104	2.07212	0.038274	1.4171	0.21071	0.646212	0	2	265	++
1	179575585	cg08186924	0.076541	0.036939	0.00414	0.148942	2.07208	0.038278	1.41705	1.41347	0.234482	0.29252	2	265	++
16	87715509	cg10460813	0.0438	0.021139	0.002368	0.085232	2.07201	0.038284	1.41698	1.05903	0.303436	0.055742	2	265	++
19	17834953	cg12957407	-0.058272	0.028123	-0.113393	-0.00315	-2.07201	0.038284	1.41698	0.328862	0.56633	0	2	265	--
17	64241312	cg17837191	-0.073612	0.035527	-0.143246	-0.003979	-2.072	0.038285	1.41698	0.01162	0.914159	0	2	265	--
17	28406283	cg10923085	0.099997	0.048262	0.005403	0.194591	2.07195	0.03829	1.41692	1.69741	0.192627	0.410867	2	265	++
14	94391844	cg01431455	-0.06306	0.030435	-0.122714	-0.003407	-2.07193	0.038291	1.4169	0.368664	0.543734	0	2	265	--
1	224330129	cg25882709	0.095184	0.04594	0.005141	0.185227	2.07192	0.038293	1.41688	0.883596	0.347219	0	2	265	++
2	33599248	cg07571117	0.117667	0.056792	0.006355	0.228978	2.0719	0.038294	1.41687	0.598192	0.439269	0	2	265	++
2	28951481	cg10142500	0.120312	0.058068	0.006498	0.234125	2.0719	0.038294	1.41687	0.408953	0.522501	0	2	265	++
7	55887464	cg17262328	0.279629	0.134965	0.015099	0.54416	2.07187	0.038297	1.41684	3.49152	0.061684	0.713592	2	265	++
2	9407405	cg09761705	0.110404	0.053288	0.005959	0.214848	2.07184	0.0383	1.4168	0.260276	0.609931	0	2	265	++
13	78607811	cg14012310	0.055313	0.026698	0.002986	0.107641	2.07183	0.038301	1.41679	0.080889	0.776096	0	2	265	++
10	697451	cg22954052	-0.136668	0.065965	-0.265961	-0.007376	-2.07182	0.038302	1.41678	0	1	NA	1	185	?-
17	71023398	cg23583675	0.08028	0.038749	0.004332	0.156227	2.0718	0.038303	1.41677	0.002202	0.962576	0	2	265	++
3	46395522	cg18989000	-0.070457	0.034008	-0.137113	-0.003801	-2.07178	0.038305	1.41674	0.342833	0.558198	0	2	265	--
8	126368657	cg09798639	0.110697	0.053431	0.005972	0.215423	2.07177	0.038306	1.41673	0.113752	0.735912	0	2	265	++
1	3909860	cg12279968	0.139429	0.067299	0.007523	0.271336	2.07178	0.038306	1.41674	0	1	NA	1	185	?+
3	37987891	cg05028962	-0.057517	0.027762	-0.111931	-0.003103	-2.07176	0.038307	1.41672	0.193266	0.660212	0	2	265	--
9	122944379	cg13731108	-0.121209	0.058506	-0.235881	-0.006538	-2.07175	0.038308	1.41671	3.15322	0.075777	0.682863	2	265	--
21	46388962	cg00849853	0.093093	0.044934	0.005021	0.181164	2.07175	0.038308	1.41671	0.799123	0.371356	0	2	265	++
15	31026036	cg11737545	0.105062	0.050712	0.005667	0.204458	2.07174	0.038309	1.4167	0.458849	0.498162	0	2	265	++
14	23319793	cg11095315	0.081288	0.039237	0.004385	0.158192	2.07175	0.038309	1.4167	0.346093	0.556333	0	2	265	++
13	112589227	cg18978030	-0.06529	0.031514	-0.127058	-0.003522	-2.07174	0.038309	1.4167	0.183261	0.668585	0	2	265	--
10	121531371	cg17280705	0.1445	0.069749	0.007791	0.281208	2.0717	0.038313	1.41666	0.867708	0.351591	0	2	265	++
17	42695699	cg27469972	0.067722	0.032689	0.003651	0.131794	2.0717	0.038313	1.41665	0.069689	0.791791	0	2	265	++
1	230744337	cg18166959	0.127291	0.061445	0.00686	0.247722	2.07164	0.038318	1.41659	0.589694	0.442537	0	2	265	++
7	48426318	cg00380250	0.210584	0.101651	0.011349	0.409819	2.07165	0.038318	1.4166	0.063505	0.801039	0	2	265	++
1	62263944	cg16648387	-0.126074	0.060857	-0.245354	-0.006794	-2.07163	0.038319	1.41658	0.077324	0.780957	0	2	265	--
3	150407712	cg05122622	-0.138175	0.066699	-0.268904	-0.007445	-2.07162	0.03832	1.41657	0.64772	0.420929	0	2	265	--
12	70663319	cg15697786	0.137225	0.06624	0.007393	0.267056	2.07161	0.038321	1.41656	0.22396	0.636039	0	2	265	++
6	169213276	cg24947718	0.144291	0.069652	0.007773	0.280809	2.07159	0.038323	1.41654	0.15563	0.693212	0	2	265	++
2	74420451	cg13010785	-0.161578	0.077998	-0.314453	-0.008703	-2.07158	0.038324	1.41653	0	1	NA	1	80	-?
1	913142	cg08186992	-0.056526	0.027287	-0.110009	-0.003044	-2.07155	0.038327	1.4165	0.00903	0.924295	0	2	265	--
1	34870632	cg02604754	-0.074213	0.035825	-0.144431	-0.003996	-2.07154	0.038328	1.41648	0.052749	0.818347	0	2	265	--
14	100343310	cg01582501	0.110102	0.05315	0.005927	0.214276	2.07152	0.03833	1.41646	1.08128	0.298411	0.075172	2	265	++
13	71834617	cg09096054	0.105041	0.050708	0.005654	0.204428	2.0715	0.038331	1.41645	0.000415	0.983742	0	2	265	++
15	56867165	cg06924738	0.082655	0.039901	0.004449	0.160862	2.0715	0.038332	1.41644	0.856605	0.35469	0	2	265	++
1	54049141	cg07582661	-0.093195	0.04499	-0.181374	-0.005015	-2.07148	0.038334	1.41642	1.44614	0.229149	0.308503	2	265	--
14	23118952	cg02039171	-0.040519	0.01956	-0.078857	-0.00218	-2.07146	0.038335	1.41641	1.10967	0.292154	0.098829	2	265	--
15	98544891	cg09968470	0.116884	0.056426	0.006288	0.227479	2.07144	0.038338	1.41638	0	1	NA	1	185	?+
10	91575919	cg16053769	0.085514	0.041283	0.004599	0.166429	2.0714	0.03834	1.41634	0.034791	0.852034	0	2	265	++
16	51150650	cg08526074	-0.136945	0.066113	-0.266526	-0.007364	-2.07138	0.038343	1.41631	0.04611	0.829976	0	2	265	--
19	42411219	cg18559785	-0.068133	0.032893	-0.132602	-0.003663	-2.07137	0.038344	1.4163	0.199563	0.655074	0	2	265	--
3	179653004	cg09041485	0.192229	0.092804	0.010334	0.374125	2.07136	0.038345	1.41629	3.09662	0.078455	0.677068	2	265	-+
1	26022953	cg00469241	0.088333	0.042646	0.004748	0.171919	2.07133	0.038347	1.41627	0.212187	0.645058	0	2	265	++
12	114408183	cg16517851	-0.106818	0.051571	-0.207897	-0.00574	-2.07129	0.038351	1.41623	1.71769	0.189991	0.417822	2	265	+-
7	155456323	cg04149039	0.053987	0.026065	0.0029	0.105074	2.07128	0.038352	1.41621	0.331133	0.564993	0	2	265	++
5	464794	cg11478249	-0.075576	0.036488	-0.147092	-0.00406	-2.07127	0.038353	1.4162	0.030797	0.860694	0	2	265	--
3	182682580	cg03024503	0.092961	0.044882	0.004993	0.180929	2.07125	0.038354	1.41619	0.844789	0.358031	0	2	265	++
5	134648414	cg02951681	0.143884	0.069467	0.007729	0.280039	2.07126	0.038354	1.41619	0.294402	0.587413	0	2	265	++
2	174336701	cg00582316	0.100647	0.048592	0.005406	0.195888	2.07125	0.038355	1.41618	0.083505	0.772602	0	2	265	++
4	19301832	cg20136292	0.093755	0.045265	0.005036	0.182474	2.07125	0.038355	1.41618	1.06401	0.302303	0.060157	2	265	++
1	12570186	cg26335849	0.094351	0.045553	0.005067	0.183636	2.07124	0.038356	1.41616	0.005251	0.942234	0	2	265	++
19	18438463	cg17327990	-0.073319	0.035399	-0.1427	-0.003937	-2.07123	0.038357	1.41616	0.009059	0.924175	0	2	265	--
21	25735116	cg25670690	0.166615	0.080442	0.008948	0.324282	2.07123	0.038357	1.41616	0.234579	0.628149	0	2	265	++
16	2090868	cg01965047	0.094494	0.045623	0.005074	0.183914	2.07122	0.038358	1.41614	0.410398	0.521767	0	2	265	++
22	40346399	cg27304757	0.112878	0.054499	0.006061	0.219695	2.07121	0.038359	1.41613	1.52265	0.217219	0.343249	2	265	++
15	55680495	cg15437810	-0.117429	0.056696	-0.228553	-0.006304	-2.07119	0.03836	1.41612	0.331143	0.564987	0	2	265	--
6	4791412	cg08289710	0.086405	0.041718	0.004638	0.168172	2.07116	0.038363	1.41609	0.084843	0.770838	0	2	265	++
3	78716753	cg04774620	0.104751	0.050576	0.005622	0.20388	2.07116	0.038363	1.41609	1.08088	0.298501	0.074827	2	265	++
14	55398904	cg26311501	0.107236	0.051776	0.005755	0.208718	2.07115	0.038365	1.41607	6.32014	0.011937	0.841776	2	265	-+
15	34210791	cg04790124	-0.117571	0.056766	-0.228832	-0.006309	-2.07113	0.038366	1.41606	0.380462	0.537356	0	2	265	--
7	135321842	cg17265470	-0.098987	0.047794	-0.192664	-0.005311	-2.07112	0.038367	1.41604	9.2e-05	0.992361	0	2	265	--
15	40358053	cg04948483	0.098752	0.04768	0.005298	0.192205	2.07112	0.038367	1.41604	0.246915	0.619256	0	2	265	++
1	66929931	cg22875643	0.211722	0.102227	0.011357	0.412088	2.07109	0.038369	1.41602	0.126	0.722616	0	2	265	++
9	81823742	cg19222774	-0.099416	0.048002	-0.193501	-0.005332	-2.07108	0.038371	1.416	0.166136	0.683569	0	2	265	--
1	47724908	cg11193462	-0.058426	0.02821	-0.113718	-0.003133	-2.07106	0.038372	1.41598	0.130451	0.717965	0	2	265	--
10	30018208	cg16681471	-0.110526	0.053367	-0.215125	-0.005927	-2.07106	0.038373	1.41598	0.551108	0.457865	0	2	265	--
9	38392773	cg08511598	0.139503	0.067359	0.00748	0.271526	2.07104	0.038374	1.41596	0.095944	0.756752	0	2	265	++
1	231281556	cg24010529	0.095106	0.045922	0.005099	0.185112	2.07105	0.038374	1.41596	1.69385	0.193094	0.409629	2	265	++
12	64092811	cg27527231	0.128608	0.062099	0.006895	0.250321	2.07103	0.038375	1.41595	1.17251	0.278885	0.147132	2	265	++
12	79556237	cg22954008	0.113057	0.05459	0.006061	0.220054	2.07103	0.038375	1.41595	2.22879	0.13546	0.551325	2	265	-+
10	123703508	cg10991778	0.101493	0.049006	0.005441	0.197545	2.07102	0.038376	1.41594	0.056372	0.812325	0	2	265	++
6	36986035	cg09970719	0.169203	0.081701	0.009069	0.329336	2.071	0.038378	1.41592	0.280087	0.596644	0	2	265	++
10	8059343	cg22770911	-0.050656	0.02446	-0.098597	-0.002715	-2.071	0.038378	1.41591	3.35041	0.067188	0.701529	2	265	+-
15	99433563	cg21669763	0.069115	0.033373	0.003704	0.134527	2.07099	0.038379	1.41591	1.00131	0.316995	0.001304	2	265	++
11	114055873	cg21325040	0.158552	0.076559	0.008496	0.308607	2.07098	0.03838	1.41589	0.21444	0.64331	0	2	265	++
11	27202055	cg12222932	0.123685	0.059723	0.006628	0.240742	2.07097	0.038381	1.41589	0.30445	0.581106	0	2	265	++
3	48431405	cg07007736	0.115794	0.055913	0.006205	0.225384	2.07097	0.038381	1.41589	3.66135	0.055688	0.726877	2	265	-+
17	41665942	cg02570171	0.080392	0.038819	0.004307	0.156476	2.07097	0.038382	1.41588	0.008716	0.925618	0	2	265	++
1	12473559	cg24309470	-0.160789	0.07764	-0.312963	-0.008615	-2.07096	0.038382	1.41588	0.267131	0.605263	0	2	265	--
17	29919413	cg21794683	-0.081437	0.039323	-0.15851	-0.004363	-2.07096	0.038382	1.41587	0.593234	0.441171	0	2	265	--
7	130486795	cg05373657	0.163949	0.079167	0.008782	0.319115	2.07093	0.038384	1.41585	0.536381	0.463937	0	2	265	++
15	40263048	cg09690133	0.070486	0.034036	0.003775	0.137196	2.07092	0.038385	1.41583	0.189822	0.663065	0	2	265	++
11	9760278	cg08061755	0.097754	0.047203	0.005236	0.190273	2.07093	0.038385	1.41584	1.96316	0.161176	0.490617	2	265	-+
11	64036366	cg18669654	-0.085833	0.041447	-0.167068	-0.004598	-2.07093	0.038385	1.41584	2.18116	0.139709	0.541529	2	265	+-
3	38028850	cg12705340	0.052506	0.025354	0.002812	0.1022	2.0709	0.038387	1.41581	0.356146	0.550655	0	2	265	++
1	93658694	cg14581135	-0.112547	0.054348	-0.219069	-0.006026	-2.07088	0.038389	1.41579	0.240864	0.623583	0	2	265	--
1	15077951	cg12001281	0.089278	0.043111	0.00478	0.173775	2.07088	0.038389	1.41579	6.77975	0.00922	0.852502	2	265	-+
12	53251935	cg13236315	0.103477	0.049968	0.005541	0.201414	2.07089	0.038389	1.41579	0.043222	0.835308	0	2	265	++
6	42291351	cg17559587	-0.087944	0.042467	-0.17118	-0.004708	-2.07087	0.03839	1.41578	2.17058	0.140673	0.539294	2	265	--
8	27311047	cg02968292	0.111529	0.053856	0.005971	0.217086	2.07087	0.03839	1.41578	1.36771	0.242206	0.26885	2	265	++
14	72970716	cg01835436	0.149566	0.072224	0.008008	0.291125	2.07087	0.03839	1.41578	0.555214	0.456195	0	2	265	++
14	104743866	cg10771051	0.086241	0.041645	0.004617	0.167864	2.07086	0.038391	1.41577	1.78787	0.181185	0.440677	2	265	++
2	174486920	cg19759282	0.097759	0.047207	0.005234	0.190284	2.07087	0.038391	1.41577	1.33404	0.248089	0.250394	2	265	++
14	20333518	cg05132256	0.152947	0.073858	0.008186	0.297708	2.07084	0.038394	1.41574	0.296615	0.586012	0	2	265	++
16	89586466	cg02317072	0.043594	0.021051	0.002333	0.084855	2.07083	0.038394	1.41573	1.47093	0.225199	0.320157	2	265	++
1	110555278	cg04780572	0.102376	0.049438	0.005478	0.199274	2.0708	0.038397	1.4157	0.118784	0.730358	0	2	265	++
18	59899925	cg18273088	0.130371	0.062958	0.006973	0.25377	2.07075	0.038401	1.41565	0.310859	0.577154	0	2	265	++
11	77411460	cg09668344	-0.116758	0.056384	-0.227271	-0.006245	-2.07075	0.038402	1.41565	0.830874	0.36202	0	2	265	--
1	93340619	cg15903860	0.132007	0.063749	0.007059	0.256955	2.07074	0.038403	1.41564	0.050853	0.821585	0	2	265	++
10	128991196	cg19707069	-0.07409	0.035781	-0.144221	-0.00396	-2.07067	0.038409	1.41556	0.011466	0.914728	0	2	265	--
7	151226448	cg07824710	-0.066777	0.032249	-0.129986	-0.003569	-2.07066	0.03841	1.41555	3.54853	0.059598	0.718193	2	265	--
12	52650713	cg01442212	0.091515	0.044197	0.004889	0.178141	2.07062	0.038413	1.41552	0.55537	0.456132	0	2	265	++
5	177446417	cg18701590	0.098692	0.047663	0.005272	0.192111	2.07061	0.038415	1.4155	1.36233	0.243133	0.265966	2	265	++
21	36965588	cg05347149	-0.101549	0.049044	-0.197675	-0.005423	-2.07057	0.038418	1.41546	0.053705	0.816738	0	2	265	--
6	35732604	cg13719443	-0.074444	0.035954	-0.144913	-0.003975	-2.07056	0.038419	1.41545	0.2403	0.623989	0	2	265	--
1	43303817	cg12517577	0.095004	0.045884	0.005072	0.184936	2.07054	0.038421	1.41543	1.02762	0.310717	0.026882	2	265	++
20	8423864	cg18963268	0.104586	0.050513	0.005582	0.203591	2.07051	0.038424	1.41539	0.214236	0.643468	0	2	265	++
1	30197481	cg27283527	0.114285	0.055196	0.0061	0.22247	2.07051	0.038424	1.4154	1.56039	0.211608	0.359136	2	265	++
13	40407778	cg23913867	0.115151	0.055616	0.006145	0.224158	2.07048	0.038426	1.41537	0.162174	0.687163	0	2	265	++
6	37819275	cg02914497	0.177619	0.085786	0.009478	0.34576	2.07048	0.038427	1.41537	0.135214	0.713086	0	2	265	++
16	636269	cg07692169	0.137754	0.066533	0.007348	0.268159	2.07045	0.03843	1.41533	0.163774	0.685705	0	2	265	++
20	38723197	cg10076224	0.136698	0.066024	0.007291	0.266105	2.07043	0.038431	1.41532	1.00859	0.315242	0.008512	2	265	++
22	44665561	cg08780600	-0.056611	0.027343	-0.110203	-0.003019	-2.07043	0.038431	1.41531	0.100396	0.751355	0	2	265	--
22	30267911	cg15174246	-0.136027	0.0657	-0.264798	-0.007255	-2.07043	0.038431	1.41532	0.24939	0.617505	0	2	265	--
17	46982920	cg08010546	0.06027	0.02911	0.003215	0.117326	2.07043	0.038432	1.41531	0.115184	0.734317	0	2	265	++
8	143355743	cg11284147	-0.120859	0.058374	-0.235273	-0.006446	-2.07043	0.038432	1.41531	0.028777	0.865294	0	2	265	--
11	43508758	cg12030947	-0.060424	0.029184	-0.117624	-0.003223	-2.07042	0.038432	1.41531	1.11569	0.290849	0.103692	2	265	--
7	90709817	cg21743182	0.118538	0.057254	0.006321	0.230755	2.0704	0.038434	1.41528	2.03489	0.153726	0.508572	2	265	++
14	51715385	cg22520374	-0.102743	0.049625	-0.200008	-0.005478	-2.0704	0.038435	1.41528	0.072167	0.788207	0	2	265	--
10	15097207	cg15888741	0.10823	0.052275	0.00577	0.210689	2.07039	0.038436	1.41527	0.036996	0.847473	0	2	265	++
13	113140472	cg10555180	0.108666	0.052487	0.005792	0.21154	2.07035	0.038439	1.41522	0.115985	0.733431	0	2	265	++
4	168921583	cg01914107	-0.095237	0.046002	-0.185401	-0.005074	-2.0703	0.038444	1.41517	1.11976	0.28997	0.106952	2	265	--
16	603442	cg16778405	0.072495	0.035017	0.003861	0.141128	2.07026	0.038448	1.41513	0.077635	0.780528	0	2	265	++
22	36923573	cg04786182	-0.059384	0.028685	-0.115606	-0.003162	-2.07024	0.038449	1.41512	0.643424	0.422474	0	2	265	--
9	131518883	cg13534768	-0.111841	0.054023	-0.217727	-0.005955	-2.07023	0.03845	1.4151	0.728675	0.393313	0	2	265	--
22	41217785	cg16264966	-0.121596	0.058736	-0.236717	-0.006474	-2.07022	0.038451	1.41509	2.29738	0.129593	0.564721	2	265	+-
2	128179060	cg03271533	-0.064098	0.030962	-0.124783	-0.003413	-2.07022	0.038451	1.41509	2.02389	0.154842	0.505901	2	265	+-
3	6860649	cg04527363	-0.096464	0.046597	-0.187793	-0.005135	-2.0702	0.038453	1.41507	0.342467	0.558409	0	2	265	--
20	57975428	cg22867728	0.10361	0.050049	0.005514	0.201707	2.07016	0.038456	1.41503	0.630376	0.427217	0	2	265	++
8	102638641	cg20727033	0.100011	0.048311	0.005321	0.194701	2.07015	0.038458	1.41502	0.470485	0.492764	0	2	265	++
7	75762359	cg02773250	-0.061256	0.02959	-0.119253	-0.003259	-2.07014	0.038459	1.41501	1.20097	0.273127	0.167343	2	265	--
7	151125567	cg07429146	0.329264	0.159057	0.017512	0.641015	2.0701	0.038462	1.41496	1.72782	0.188689	0.421237	2	265	++
7	2718379	cg08849294	-0.062695	0.030286	-0.122056	-0.003335	-2.07011	0.038462	1.41497	0.578534	0.446887	0	2	265	--
2	27134877	cg02289127	0.143935	0.069531	0.007654	0.280216	2.07008	0.038464	1.41494	0.900065	0.342764	0	2	265	++
20	35953680	cg19245686	0.070727	0.034166	0.003761	0.137692	2.07009	0.038464	1.41495	0.738446	0.390159	0	2	265	++
1	17054225	cg04171034	0.105496	0.050963	0.005609	0.205383	2.07005	0.038467	1.41491	0.241681	0.622995	0	2	265	++
15	90448259	cg14559494	-0.061895	0.0299	-0.1205	-0.003291	-2.07005	0.038467	1.41491	0.007297	0.931925	0	2	265	--
11	1162089	cg23009441	0.082353	0.039783	0.004378	0.160329	2.07004	0.038468	1.4149	0.708297	0.40001	0	2	265	++
14	21029161	cg06465913	0.092134	0.044509	0.004897	0.179372	2.07002	0.03847	1.41488	0.020871	0.88513	0	2	265	++
7	5479286	cg20427144	-0.06472	0.031266	-0.126001	-0.00344	-2.07001	0.03847	1.41487	0.531079	0.466154	0	2	265	--
10	283324	cg15905865	0.077197	0.037294	0.004102	0.150293	2.06999	0.038473	1.41485	0.045702	0.830719	0	2	265	++
16	64152200	cg24225777	0.090028	0.043492	0.004783	0.175272	2.06998	0.038473	1.41484	0.328444	0.566577	0	2	265	++
11	31809588	cg23484599	0.071382	0.034485	0.003792	0.138973	2.06995	0.038476	1.41481	1.44852	0.228766	0.30964	2	265	++
4	174522715	cg18164599	0.086379	0.04173	0.004588	0.168169	2.06995	0.038476	1.41481	0.642808	0.422696	0	2	265	++
6	144596504	cg15892521	0.16309	0.078789	0.008663	0.317517	2.06995	0.038476	1.41481	0.112725	0.737063	0	2	265	++
4	55005140	cg09564749	0.092786	0.044825	0.004929	0.180643	2.06996	0.038476	1.41481	5.20993	0.022458	0.808059	2	265	-+
3	97126034	cg01556799	0.080278	0.038783	0.004263	0.156294	2.06993	0.038478	1.41478	7.14737	0.007507	0.860088	2	265	-+
13	30153902	cg05505464	0.09455	0.045678	0.005022	0.184079	2.06994	0.038478	1.41479	1.8372	0.17528	0.455692	2	265	-+
6	138693733	cg22835265	-0.093692	0.045263	-0.182409	-0.004976	-2.06993	0.038479	1.41478	1.53372	0.215555	0.34799	2	265	--
1	21309543	cg23347052	0.172523	0.083348	0.009161	0.335886	2.06991	0.03848	1.41476	0	1	NA	1	185	?+
11	946141	cg14306094	-0.070603	0.034109	-0.137458	-0.003749	-2.0699	0.038481	1.41476	3.78988	0.051563	0.736139	2	265	+-
14	103728288	cg09030848	0.074884	0.036178	0.003975	0.145792	2.06988	0.038483	1.41473	0.00015	0.990227	0	2	265	++
3	188632700	cg00136852	0.128927	0.062287	0.006844	0.251009	2.06988	0.038483	1.41473	2.29344	0.129922	0.563973	2	265	-+
7	154794278	cg20739526	0.218937	0.105774	0.01162	0.426254	2.06986	0.038485	1.41471	0.000706	0.978795	0	2	265	++
9	128203272	cg12781287	0.117501	0.056768	0.006236	0.228767	2.06984	0.038487	1.41469	3.2747	0.070356	0.694628	2	265	++
6	135496580	cg18807944	0.088104	0.042566	0.004674	0.171534	2.06981	0.038489	1.41466	0.818625	0.365583	0	2	265	++
1	165431416	cg00633815	0.099655	0.048147	0.005287	0.194023	2.0698	0.03849	1.41465	0.64975	0.420202	0	2	265	++
16	4661505	cg17201805	-0.088208	0.042617	-0.171738	-0.004678	-2.06977	0.038494	1.41461	2.75272	0.097089	0.636723	2	265	+-
6	32153426	cg12738718	0.10419	0.05034	0.005524	0.202856	2.06974	0.038497	1.41458	0.465571	0.495032	0	2	265	++
22	30261388	cg05643816	-0.05625	0.027177	-0.109518	-0.002982	-2.06974	0.038497	1.41458	1.30333	0.253607	0.232731	2	265	--
9	33025099	cg05529145	0.240667	0.116279	0.012759	0.468574	2.06973	0.038497	1.41457	0	1	NA	1	185	?+
19	7534194	cg15421430	0.102238	0.049397	0.00542	0.199056	2.06972	0.038498	1.41456	0.234643	0.628102	0	2	265	++
3	55619504	cg22498565	0.096939	0.046837	0.005138	0.188739	2.0697	0.0385	1.41454	1.02531	0.311263	0.024685	2	265	++
6	51350097	cg21204840	-0.096508	0.046629	-0.187901	-0.005115	-2.06969	0.038501	1.41453	0.06216	0.803113	0	2	265	--
4	166527483	cg08512593	0.137363	0.06637	0.007278	0.267448	2.06966	0.038503	1.4145	0	1	NA	1	185	?+
6	10883906	cg20180247	0.174415	0.084273	0.00924	0.339591	2.06965	0.038505	1.41448	0.002788	0.957891	0	2	265	++
2	42764729	cg10082875	-0.067507	0.032618	-0.131439	-0.003575	-2.06961	0.038508	1.41445	0.919328	0.337651	0	2	265	--
7	5214466	cg07001425	-0.078875	0.038111	-0.153574	-0.004177	-2.0696	0.038509	1.41444	0.055371	0.813968	0	2	265	--
13	20233085	cg16180151	0.095961	0.046367	0.005082	0.18684	2.0696	0.03851	1.41443	0.001398	0.970175	0	2	265	++
2	135638010	cg05520003	0.122185	0.059038	0.00647	0.2379	2.06959	0.03851	1.41442	0.477376	0.489613	0	2	265	++
2	1414395	cg07667018	0.067304	0.032521	0.003564	0.131044	2.06959	0.038511	1.41442	4.74474	0.029388	0.78924	2	265	++
20	50799223	cg15549231	0.14172	0.068478	0.007502	0.275938	2.06956	0.038513	1.41439	0.436807	0.508668	0	2	265	++
9	82764481	cg27158096	-0.132782	0.064159	-0.258534	-0.007029	-2.06956	0.038513	1.41439	4.63026	0.031413	0.784029	2	265	+-
11	46342576	cg22707438	-0.098961	0.047818	-0.192684	-0.005238	-2.06955	0.038514	1.41438	0.107799	0.742663	0	2	265	--
1	44213602	cg23451311	0.073915	0.035715	0.003912	0.143917	2.06954	0.038515	1.41437	0.001306	0.971171	0	2	265	++
15	79464000	cg24558483	0.08982	0.043401	0.004754	0.174887	2.06953	0.038516	1.41436	0.54565	0.460101	0	2	265	++
12	121871742	cg16997999	-0.045836	0.022148	-0.089246	-0.002426	-2.06952	0.038517	1.41435	1.72504	0.189046	0.420302	2	265	--
19	50418932	cg06512885	0.11305	0.054627	0.005982	0.220118	2.0695	0.038518	1.41433	5.07233	0.024311	0.802852	2	265	-+
14	23307320	cg11717907	-0.046676	0.022554	-0.090882	-0.002469	-2.06947	0.038522	1.41429	0.180112	0.671277	0	2	265	--
3	45067983	cg22034511	0.091432	0.044182	0.004835	0.178028	2.06944	0.038524	1.41427	2.27636	0.13136	0.560701	2	265	++
8	144596668	cg22094607	0.050695	0.024497	0.002681	0.098709	2.06944	0.038524	1.41427	1.29502	0.255125	0.227811	2	265	++
22	44245658	cg05839553	0.100314	0.048475	0.005304	0.195325	2.06942	0.038526	1.41424	2.59251	0.10737	0.614273	2	265	-+
16	11237024	cg09047229	-0.062733	0.030315	-0.122149	-0.003316	-2.06939	0.038529	1.41422	0.576307	0.447764	0	2	265	--
2	6876235	cg12172349	0.093941	0.045396	0.004966	0.182916	2.06939	0.038529	1.41421	2.97545	0.084536	0.663917	2	265	-+
8	118029759	cg04875352	0.081002	0.039143	0.004281	0.157722	2.06938	0.03853	1.4142	2.5709	0.108846	0.611031	2	265	-+
17	75320372	cg01884715	0.129506	0.062583	0.006843	0.252168	2.06935	0.038533	1.41417	0.038297	0.844849	0	2	265	++
7	6484336	cg22141315	0.226376	0.109396	0.011961	0.440792	2.06933	0.038534	1.41415	0.592585	0.441421	0	2	265	++
13	36919293	cg18978540	0.103623	0.050075	0.005475	0.201771	2.06933	0.038534	1.41415	0.093252	0.760083	0	2	265	++
19	46210206	cg14330675	-0.135976	0.06571	-0.264769	-0.007184	-2.06933	0.038534	1.41415	0.864725	0.35242	0	2	265	--
14	73942848	cg16713889	-0.072934	0.035246	-0.142016	-0.003853	-2.06932	0.038535	1.41414	0.010867	0.916974	0	2	265	--
12	48829159	cg01296294	-0.092089	0.044502	-0.179313	-0.004865	-2.06933	0.038535	1.41414	0.019795	0.88811	0	2	265	--
1	230279596	cg00589617	0.189105	0.091385	0.00999	0.368219	2.06931	0.038536	1.41413	0.368999	0.54355	0	2	265	++
12	71157722	cg27304204	0.108153	0.052265	0.005713	0.210593	2.06931	0.038536	1.41413	1.05001	0.305505	0.047628	2	265	++
1	164575510	cg03323953	0.097956	0.047338	0.005175	0.190738	2.06931	0.038536	1.41413	1.18982	0.275366	0.159538	2	265	++
1	65604664	cg21683619	-0.085036	0.041095	-0.165582	-0.00449	-2.06927	0.03854	1.41409	1.55897	0.211816	0.358551	2	265	+-
10	30488713	cg14734721	-0.066233	0.032008	-0.128968	-0.003497	-2.06926	0.038541	1.41408	0.07502	0.784163	0	2	265	--
12	132173273	cg20425384	0.206122	0.099612	0.010883	0.401361	2.06926	0.038541	1.41407	0	1	NA	1	185	?+
19	39540199	cg02307130	0.122508	0.059204	0.006468	0.238548	2.06925	0.038542	1.41406	0.426806	0.513561	0	2	265	++
6	106566210	cg13657900	-0.070952	0.034289	-0.138159	-0.003746	-2.06923	0.038543	1.41405	0.642177	0.422923	0	2	265	--
14	52695441	cg05837075	0.110158	0.053237	0.005814	0.214503	2.06921	0.038546	1.41402	0.148482	0.69999	0	2	265	++
3	129439889	cg24196008	0.07252	0.035048	0.003827	0.141214	2.06919	0.038548	1.414	0.16097	0.688265	0	2	265	++
1	215185421	cg22202548	0.118075	0.057063	0.006231	0.229919	2.06919	0.038548	1.414	0.000956	0.975338	0	2	265	++
1	151576422	cg16814335	0.103472	0.050006	0.00546	0.201485	2.06918	0.038548	1.41399	2.44807	0.11767	0.591515	2	265	-+
19	10012099	cg26594419	-0.095199	0.046009	-0.185377	-0.005022	-2.06915	0.038551	1.41396	0.93306	0.334069	0	2	265	--
6	130420756	cg06368201	0.090904	0.043934	0.004794	0.177014	2.06913	0.038553	1.41394	1.25008	0.263538	0.200049	2	265	++
7	826768	cg04956362	-0.047998	0.023197	-0.093465	-0.002531	-2.06913	0.038554	1.41393	1.4e-05	0.997	0	2	265	--
20	63569500	cg21520607	-0.106126	0.05129	-0.206655	-0.005597	-2.06913	0.038554	1.41393	0.086148	0.769133	0	2	265	--
4	71824996	cg02188587	0.143829	0.069512	0.007585	0.280072	2.06913	0.038554	1.41393	0	1	NA	1	185	?+
19	39480722	cg24690945	0.120207	0.058097	0.006336	0.234078	2.06906	0.03856	1.41386	1.84495	0.174371	0.457981	2	265	++
6	27518984	cg19370960	-0.179522	0.086766	-0.349582	-0.009461	-2.06904	0.038562	1.41385	0.405968	0.524023	0	2	265	--
22	24011524	cg25712246	0.132748	0.06416	0.006994	0.258502	2.06902	0.038564	1.41382	0.892049	0.344923	0	2	265	++
2	106161550	cg05148930	-0.085728	0.041434	-0.166938	-0.004517	-2.06902	0.038564	1.41382	0.456009	0.499495	0	2	265	--
4	138308425	cg04611299	0.095956	0.046378	0.005056	0.186857	2.06901	0.038564	1.41382	3.50541	0.061169	0.714727	2	265	-+
7	131774617	cg20629563	0.097678	0.04721	0.005146	0.190209	2.069	0.038565	1.4138	0.924353	0.336334	0	2	265	++
1	15919435	cg05099985	0.070813	0.034226	0.00373	0.137896	2.06899	0.038567	1.41379	0.089863	0.764352	0	2	265	++
6	111642651	cg14498445	-0.089719	0.043364	-0.174712	-0.004726	-2.06898	0.038567	1.41378	0.525987	0.468299	0	2	265	--
15	89150984	cg09498077	0.067789	0.032764	0.003571	0.132007	2.06898	0.038567	1.41378	1.58612	0.207881	0.369532	2	265	++
21	29073901	cg05481445	-0.076861	0.037149	-0.149673	-0.004048	-2.06898	0.038568	1.41378	0.187254	0.665212	0	2	265	--
4	189162424	cg25550581	0.134224	0.064876	0.007068	0.261381	2.06894	0.038571	1.41374	0.021435	0.883599	0	2	265	++
11	1277687	cg09417937	0.062215	0.030071	0.003276	0.121154	2.06894	0.038571	1.41374	0.474753	0.490809	0	2	265	++
4	1085312	cg01967710	0.114924	0.055548	0.006051	0.223798	2.06892	0.038573	1.41372	0.096542	0.75602	0	2	265	++
5	137218875	cg22627610	0.138504	0.066946	0.00729	0.269718	2.0689	0.038575	1.41369	0	1	NA	1	185	?+
8	26514474	cg00713411	0.115645	0.055898	0.006085	0.225204	2.06886	0.038578	1.41366	2.34485	0.125698	0.573534	2	265	++
12	57756480	cg19923048	-0.117143	0.056622	-0.228123	-0.006163	-2.06885	0.038579	1.41365	3.59014	0.058124	0.721459	2	265	+-
1	158003607	cg23117180	0.067214	0.032489	0.003536	0.130893	2.06883	0.038581	1.41362	0.506733	0.476557	0	2	265	++
15	65839653	cg00700126	-0.07225	0.034923	-0.140699	-0.0038	-2.06881	0.038583	1.4136	0.914627	0.33889	0	2	265	--
14	91605668	cg07661156	-0.083858	0.040536	-0.163308	-0.004408	-2.06874	0.038589	1.41353	0.185032	0.667084	0	2	265	--
3	17753765	cg00196366	-0.05517	0.026668	-0.107439	-0.0029	-2.06875	0.038589	1.41354	0.212573	0.644758	0	2	265	--
9	133030593	cg14155825	0.11337	0.054802	0.005959	0.220781	2.06874	0.03859	1.41353	0.175946	0.674881	0	2	265	++
14	70882952	cg16733809	-0.098131	0.047435	-0.191105	-0.005158	-2.06873	0.038591	1.41352	0	1	NA	1	185	?-
2	84782073	cg10839320	0.06542	0.031624	0.003438	0.127403	2.06871	0.038593	1.41349	0.120917	0.728042	0	2	265	++
17	203172	cg20354929	0.078469	0.037932	0.004123	0.152816	2.06869	0.038594	1.41348	0.468897	0.493495	0	2	265	++
22	31122976	cg18053607	-0.072804	0.035193	-0.141783	-0.003825	-2.06869	0.038594	1.41348	0.003249	0.954543	0	2	265	--
8	116936524	cg00080252	0.141757	0.068526	0.007447	0.276067	2.06868	0.038596	1.41346	8.54002	0.003474	0.882904	2	265	-+
9	90296803	cg24765521	-0.089912	0.043464	-0.175101	-0.004722	-2.06864	0.038599	1.41342	0.756818	0.384326	0	2	265	--
11	60280747	cg08564601	-0.09367	0.045281	-0.18242	-0.00492	-2.06865	0.038599	1.41343	1.16641	0.280139	0.142672	2	265	+-
17	72429656	cg14216671	0.079836	0.038594	0.004191	0.155481	2.06858	0.038605	1.41336	0.593976	0.440886	0	2	265	++
10	45594536	cg03790325	0.144436	0.069824	0.00758	0.281292	2.06856	0.038606	1.41334	0.860367	0.353636	0	2	265	++
17	75326340	cg07980773	-0.056174	0.027157	-0.109401	-0.002947	-2.06853	0.03861	1.4133	0.748546	0.386937	0	2	265	--
18	46757946	cg15049968	-0.106877	0.051669	-0.208149	-0.005606	-2.0685	0.038613	1.41327	0.861419	0.353342	0	2	265	--
16	71542315	cg23504740	0.076065	0.036774	0.003989	0.148142	2.06847	0.038615	1.41325	1.79836	0.179911	0.443938	2	265	++
15	60615549	cg04643690	0.157055	0.075928	0.008236	0.305874	2.06847	0.038615	1.41324	3.12751	0.076981	0.680256	2	265	-+
18	26545974	cg12776287	-0.091944	0.04445	-0.179066	-0.004821	-2.06846	0.038616	1.41323	0.394275	0.530061	0	2	265	--
20	11918202	cg18808904	-0.082498	0.039884	-0.160671	-0.004326	-2.06846	0.038617	1.41323	0.003397	0.953521	0	2	265	--
1	67835845	cg24087736	0.107361	0.051904	0.005629	0.209093	2.06845	0.038617	1.41322	3.05055	0.08071	0.67219	2	265	-+
19	3047670	cg11979837	-0.082334	0.039806	-0.160353	-0.004315	-2.06841	0.038621	1.41318	0.492584	0.482777	0	2	265	--
1	38129759	cg10412763	0.087737	0.042418	0.004598	0.170876	2.0684	0.038622	1.41316	0.064914	0.798891	0	2	265	++
9	74888046	cg16509045	-0.094546	0.04571	-0.184138	-0.004954	-2.06838	0.038624	1.41314	0.133637	0.714691	0	2	265	--
10	130188927	cg25456221	0.041838	0.020227	0.002192	0.081484	2.06837	0.038624	1.41314	0.452404	0.501195	0	2	265	++
17	45136261	cg27401724	-0.054054	0.026134	-0.105276	-0.002832	-2.06838	0.038624	1.41314	0.527218	0.467779	0	2	265	--
21	45407487	cg02006966	0.141903	0.068606	0.007435	0.27637	2.06838	0.038624	1.41314	0	1	NA	1	185	?+
22	42079678	cg22512377	0.136819	0.066149	0.007168	0.266471	2.06836	0.038626	1.41312	0.254068	0.614225	0	2	265	++
1	236551748	cg22087490	-0.084993	0.041092	-0.165534	-0.004453	-2.06836	0.038626	1.41312	0.147967	0.700486	0	2	265	--
17	44536825	cg06449059	0.059326	0.028683	0.003108	0.115543	2.06835	0.038626	1.41312	8.33572	0.003887	0.880034	2	265	-+
7	18537752	cg16445790	-0.129751	0.062731	-0.252704	-0.006797	-2.06836	0.038626	1.41312	0.173567	0.676961	0	2	265	--
2	101755655	cg17595928	0.110687	0.053515	0.005798	0.215575	2.06834	0.038627	1.41311	1.63238	0.201374	0.387397	2	265	++
11	5596581	cg14304349	-0.342429	0.165557	-0.666921	-0.017936	-2.06834	0.038628	1.4131	0.118634	0.730521	0	2	265	--
3	70108257	cg25858657	0.19371	0.093655	0.010145	0.377274	2.06832	0.038629	1.41308	0.277575	0.598295	0	2	265	++
1	95233968	cg14295066	0.113063	0.054664	0.005921	0.220204	2.06832	0.03863	1.41308	0.146483	0.70192	0	2	265	++
1	12188105	cg09225840	0.080684	0.039009	0.004225	0.157142	2.06832	0.03863	1.41308	1.75424	0.185344	0.429954	2	265	++
13	99546194	cg14128187	0.082892	0.040077	0.004341	0.161443	2.06831	0.038631	1.41307	0.154217	0.694538	0	2	265	++
19	38930973	cg01529770	0.141702	0.068512	0.007419	0.275985	2.06829	0.038632	1.41305	9.91195	0.001642	0.899112	2	265	++
1	231282020	cg19932853	-0.129337	0.062534	-0.251903	-0.006771	-2.06827	0.038634	1.41303	0.344425	0.557286	0	2	265	--
17	8249504	cg15811235	0.122756	0.059352	0.006426	0.239087	2.06827	0.038634	1.41303	0.026165	0.871498	0	2	265	++
19	11505857	cg22045107	0.13282	0.064218	0.006952	0.258687	2.06826	0.038635	1.41302	4.60002	0.031972	0.78261	2	265	++
11	7576261	cg13421019	-0.111607	0.053962	-0.217372	-0.005842	-2.06826	0.038635	1.41302	0.008244	0.927654	0	2	265	--
17	57047646	cg14194525	-0.064155	0.03102	-0.124954	-0.003357	-2.06822	0.038639	1.41297	0.408754	0.522603	0	2	265	--
15	74607906	cg03727732	0.079784	0.038577	0.004174	0.155394	2.0682	0.038641	1.41296	0.024625	0.875305	0	2	265	++
15	56017826	cg09770632	0.117009	0.056575	0.006121	0.227896	2.06819	0.038641	1.41295	1.73616	0.187626	0.424016	2	265	-+
3	52843186	cg03278365	-0.070461	0.034069	-0.137236	-0.003685	-2.06818	0.038643	1.41293	0.004855	0.944447	0	2	265	--
1	41513452	cg15209769	0.083326	0.04029	0.004357	0.162296	2.06814	0.038646	1.4129	0.161269	0.68799	0	2	265	++
21	46121728	cg12423553	0.07576	0.036632	0.003961	0.147559	2.06814	0.038646	1.41289	1.06116	0.30295	0.057637	2	265	++
6	13354390	cg20551622	-0.056457	0.027299	-0.109963	-0.002952	-2.06813	0.038647	1.41288	1.46369	0.226344	0.316796	2	265	+-
1	24848185	cg02676144	0.082815	0.040044	0.004329	0.1613	2.0681	0.03865	1.41285	3.91963	0.047725	0.744874	2	265	++
10	70552336	cg24812143	0.095296	0.04608	0.00498	0.185612	2.06808	0.038652	1.41283	1.90108	0.167957	0.473984	2	265	-+
14	35404947	cg18460373	0.130261	0.062988	0.006805	0.253717	2.06805	0.038655	1.41279	0.549632	0.458468	0	2	265	++
15	77641566	cg24614755	-0.079772	0.038575	-0.155378	-0.004166	-2.06799	0.03866	1.41274	1.00622	0.315809	0.006185	2	265	--
10	103936292	cg16563104	-0.069484	0.0336	-0.135339	-0.003628	-2.06799	0.03866	1.41273	0.037798	0.84585	0	2	265	--
5	9057818	cg19025212	-0.083229	0.040247	-0.162112	-0.004345	-2.06797	0.038663	1.41271	0.00321	0.954815	0	2	265	--
16	72984772	cg19693972	-0.15227	0.073633	-0.296591	-0.007948	-2.06795	0.038664	1.41269	0.746061	0.387726	0	2	265	--
11	121556962	cg07172637	-0.104637	0.0506	-0.203813	-0.005462	-2.06794	0.038665	1.41268	3.4452	0.063436	0.709741	2	265	--
5	81301573	cg07673182	0.223471	0.108064	0.011664	0.435277	2.06794	0.038665	1.41268	0.441838	0.506237	0	2	265	++
4	98261715	cg27472384	0.151283	0.073157	0.007896	0.294671	2.06793	0.038666	1.41267	0.06612	0.797072	0	2	265	++
4	140426888	cg15207826	-0.082265	0.039781	-0.160236	-0.004294	-2.06793	0.038666	1.41267	0.32696	0.567454	0	2	265	--
11	76825024	cg11948071	0.100481	0.04859	0.005244	0.195718	2.06793	0.038666	1.41267	2.85437	0.091126	0.64966	2	265	-+
5	175698469	cg23993511	0.101758	0.049208	0.00531	0.198206	2.06791	0.038668	1.41265	0.047495	0.827481	0	2	265	++
16	81826804	cg19148240	0.112797	0.054546	0.005886	0.219708	2.0679	0.038669	1.41264	2.21103	0.137027	0.547722	2	265	-+
12	8227404	cg10983929	-0.166444	0.08049	-0.324204	-0.008684	-2.06789	0.03867	1.41263	1.25984	0.261681	0.20625	2	265	--
8	53914703	cg12720297	0.104331	0.050453	0.005443	0.203219	2.06789	0.03867	1.41263	0.809572	0.368247	0	2	265	++
5	141484981	cg15949044	0.060967	0.029483	0.00318	0.118754	2.06787	0.038671	1.41261	0.039352	0.842753	0	2	265	++
19	46714773	cg04427462	0.076006	0.036756	0.003965	0.148047	2.06787	0.038671	1.41261	0.181949	0.669704	0	2	265	++
2	212284	cg24965243	0.104783	0.050672	0.005466	0.2041	2.06788	0.038671	1.41261	2.60968	0.106213	0.616811	2	265	-+
2	237510654	cg05037455	-0.075632	0.036575	-0.147319	-0.003945	-2.06785	0.038674	1.41258	0.790013	0.374096	0	2	265	--
12	75997956	cg13498005	-0.119127	0.05761	-0.232043	-0.00621	-2.06779	0.038679	1.41253	0.00207	0.963713	0	2	265	--
20	50762004	cg15202804	0.107685	0.052077	0.005614	0.209756	2.06779	0.038679	1.41253	0.535609	0.464258	0	2	265	++
5	98341210	cg09651708	0.141397	0.068381	0.007371	0.275424	2.06779	0.038679	1.41252	0	1	NA	1	185	?+
10	93961874	cg12702873	-0.094738	0.045817	-0.184539	-0.004938	-2.06777	0.038681	1.41251	0.207832	0.648472	0	2	265	--
2	126121322	cg11038829	-0.124857	0.060383	-0.243208	-0.006506	-2.06775	0.038683	1.41248	0.412013	0.52095	0	2	265	--
1	174707041	cg17915923	0.093274	0.04511	0.004859	0.181689	2.06772	0.038686	1.41244	2.02225	0.155009	0.505502	2	265	++
7	158495214	cg17764549	-0.106938	0.051719	-0.208306	-0.005569	-2.06767	0.03869	1.4124	0.385615	0.534614	0	2	265	--
10	85922559	cg24057204	-0.107649	0.052063	-0.209693	-0.005605	-2.06767	0.038691	1.41239	1.75895	0.184756	0.431479	2	265	--
1	28088625	cg27498304	0.109446	0.052932	0.005698	0.213193	2.06765	0.038692	1.41237	0	1	0	1	185	?+
9	129161445	cg07008776	-0.082184	0.039748	-0.16009	-0.004279	-2.06764	0.038693	1.41237	0.025083	0.874161	0	2	265	--
18	47752745	cg15033113	-0.101891	0.049279	-0.198478	-0.005305	-2.06764	0.038693	1.41237	0.058064	0.809582	0	2	265	--
11	44320095	cg19520927	-0.097525	0.047167	-0.189974	-0.005077	-2.06764	0.038693	1.41237	0.606934	0.435945	0	2	265	--
10	52207164	cg02741673	0.06551	0.031684	0.00341	0.12761	2.06762	0.038695	1.41234	1.50459	0.219966	0.335369	2	265	++
17	60135059	cg15420395	-0.131757	0.063724	-0.256657	-0.006858	-2.06762	0.038695	1.41234	0	1	NA	1	185	?-
10	70929780	cg14663955	0.064741	0.031312	0.003369	0.126113	2.06761	0.038696	1.41233	0.158937	0.690137	0	2	265	++
5	57573454	cg12105351	0.085017	0.041119	0.004424	0.165611	2.0676	0.038697	1.41232	0.016373	0.898182	0	2	265	++
5	6775795	cg20710519	-0.132932	0.064294	-0.258948	-0.006916	-2.06757	0.0387	1.41229	0.000755	0.978076	0	2	265	--
4	56685352	cg10517565	0.095976	0.04642	0.004993	0.186958	2.06757	0.0387	1.41229	0.114589	0.734979	0	2	265	++
1	155084159	cg10317026	-0.119794	0.05794	-0.233356	-0.006233	-2.06757	0.0387	1.41229	0.033305	0.855193	0	2	265	--
1	156665101	cg26568180	0.096234	0.046545	0.005006	0.187463	2.06755	0.038701	1.41227	0.107782	0.742684	0	2	265	++
6	31863159	cg27315170	0.152534	0.073775	0.007934	0.297134	2.06755	0.038702	1.41227	0.140422	0.707862	0	2	265	++
8	23225839	cg26530341	-0.157967	0.076404	-0.307719	-0.008214	-2.06751	0.038706	1.41223	0.491207	0.483389	0	2	265	--
5	87268141	cg25515502	0.08699	0.042075	0.004523	0.169458	2.06749	0.038707	1.4122	0.004972	0.943783	0	2	265	++
19	34180837	cg15649464	-0.080767	0.039066	-0.157336	-0.004199	-2.06748	0.038708	1.4122	0.003916	0.9501	0	2	265	--
14	73754460	cg02738868	-0.051437	0.024879	-0.1002	-0.002674	-2.06747	0.038709	1.41219	1.06505	0.302067	0.061073	2	265	--
1	153775065	cg02246692	-0.08119	0.039271	-0.15816	-0.004219	-2.06744	0.038712	1.41216	0.5793	0.446587	0	2	265	--
16	30762956	cg06591842	-0.078634	0.038034	-0.153181	-0.004086	-2.06744	0.038712	1.41215	1.90698	0.167299	0.475612	2	265	+-
12	121889126	cg08148325	0.112363	0.05435	0.005837	0.218888	2.0674	0.038715	1.41212	2.8e-05	0.995811	0	2	265	++
6	153512521	cg23514410	-0.097511	0.047167	-0.189959	-0.005064	-2.06737	0.038719	1.41208	0.030259	0.861905	0	2	265	--
10	1683653	cg07664822	0.09316	0.045062	0.004837	0.181482	2.06734	0.038721	1.41205	0.157284	0.691669	0	2	265	++
19	57435474	cg14723331	-0.136608	0.06608	-0.266124	-0.007092	-2.06732	0.038723	1.41203	0.090492	0.763553	0	2	265	--
10	87660256	cg23706422	0.117453	0.056814	0.006097	0.228809	2.06732	0.038724	1.41202	1.13304	0.287129	0.117415	2	265	++
2	144649137	cg04680919	0.10381	0.050215	0.005389	0.20223	2.06731	0.038724	1.41202	0.985984	0.320726	0	2	265	++
12	130336910	cg12020444	0.099193	0.047982	0.005148	0.193237	2.0673	0.038725	1.412	2.25282	0.133371	0.556112	2	265	-+
1	26035526	cg19633962	0.102221	0.049447	0.005305	0.199137	2.0673	0.038726	1.412	0.17176	0.678552	0	2	265	++
15	59993308	cg09290705	0.101134	0.048921	0.005248	0.19702	2.06728	0.038727	1.41199	0.832921	0.361429	0	2	265	++
7	128423837	cg09909119	-0.064004	0.030961	-0.124687	-0.003321	-2.06726	0.038729	1.41197	2.41383	0.120268	0.58572	2	265	+-
2	130795755	cg13616945	0.056378	0.027272	0.002925	0.109832	2.06724	0.038731	1.41195	1.09292	0.295824	0.085024	2	265	++
21	40383012	cg08963716	0.090084	0.043577	0.004672	0.175495	2.06722	0.038733	1.41192	0.025099	0.87412	0	2	265	++
8	66027356	cg08881393	0.055237	0.026721	0.002865	0.10761	2.06722	0.038733	1.41192	1.32872	0.249033	0.247397	2	265	++
2	98087218	cg09330898	0.117597	0.056887	0.006099	0.229095	2.06722	0.038733	1.41192	1.48815	0.222504	0.328025	2	265	++
6	16811708	cg21477062	-0.106448	0.051494	-0.207376	-0.00552	-2.0672	0.038734	1.4119	3.84805	0.049804	0.740128	2	265	--
13	46553168	cg23249336	0.06651	0.032174	0.003449	0.129571	2.06721	0.038734	1.41191	0.249286	0.617578	0	2	265	++
5	110056438	cg21179705	0.110339	0.053376	0.005722	0.214955	2.06719	0.038735	1.41189	7.09399	0.007734	0.859036	2	265	-+
7	32431793	cg21052677	0.087851	0.042498	0.004556	0.171146	2.0672	0.038735	1.4119	0.130303	0.718119	0	2	265	++
5	140664956	cg06177968	0.083935	0.040603	0.004352	0.163517	2.06719	0.038736	1.41189	0.671183	0.41264	0	2	265	++
1	203320259	cg15009129	-0.073393	0.035504	-0.142981	-0.003805	-2.06716	0.038739	1.41186	0.270018	0.60332	0	2	265	--
1	145782688	cg13952663	0.102339	0.049508	0.005303	0.199376	2.06711	0.038743	1.4118	0.255609	0.613153	0	2	265	++
6	1670786	cg06628843	0.074337	0.035962	0.003851	0.144823	2.06709	0.038745	1.41178	0.0544	0.815576	0	2	265	++
19	8072714	cg22717816	0.073666	0.035638	0.003816	0.143517	2.06707	0.038747	1.41176	0.328271	0.566679	0	2	265	++
4	40057863	cg07150629	0.102788	0.049727	0.005324	0.200252	2.06706	0.038748	1.41175	0.642315	0.422874	0	2	265	++
17	82940648	cg13626654	-0.075463	0.036508	-0.147018	-0.003908	-2.06705	0.038748	1.41175	3.27461	0.07036	0.69462	2	265	+-
5	172338648	cg11965881	0.059619	0.028843	0.003087	0.116151	2.06704	0.03875	1.41173	0.003553	0.952471	0	2	265	++
2	47156580	cg26444640	0.110922	0.053663	0.005742	0.216102	2.067	0.038753	1.41169	0.250749	0.616548	0	2	265	++
3	156789007	cg23860509	0.12347	0.059734	0.006392	0.240549	2.067	0.038753	1.41169	2.01698	0.155549	0.504208	2	265	-+
14	51725218	cg11777870	0.087897	0.042524	0.00455	0.171244	2.067	0.038754	1.41169	1.50209	0.220349	0.334263	2	265	++
7	1059439	cg18196362	0.26854	0.129919	0.013899	0.523181	2.06699	0.038755	1.41167	0.87758	0.348865	0	2	265	++
16	1457864	cg01962183	-0.192023	0.0929	-0.374107	-0.009939	-2.06698	0.038755	1.41167	1.02808	0.310611	0.027309	2	265	--
22	40647779	cg23410579	0.136278	0.065931	0.007053	0.265503	2.06698	0.038756	1.41166	0.079457	0.778035	0	2	265	++
22	42926000	cg10836059	-0.102578	0.049627	-0.199847	-0.005309	-2.06697	0.038756	1.41166	2.37229	0.123506	0.578466	2	265	+-
10	80079202	cg23181776	-0.163071	0.078894	-0.317704	-0.008439	-2.06696	0.038757	1.41165	1.95024	0.162561	0.487241	2	265	+-
5	6583736	cg27314116	0.097327	0.047087	0.005036	0.189618	2.06694	0.038759	1.41163	1.99662	0.157651	0.499153	2	265	++
7	130051409	cg14167385	-0.113602	0.054962	-0.221327	-0.005877	-2.06693	0.03876	1.41162	0.162956	0.68645	0	2	265	--
19	38220730	cg03628265	-0.144789	0.070052	-0.282092	-0.007486	-2.06686	0.038766	1.41155	0.562172	0.453387	0	2	265	--
10	132817137	cg06473608	-0.097095	0.046977	-0.18917	-0.00502	-2.06686	0.038767	1.41154	1.28892	0.256248	0.224155	2	265	--
2	7031737	cg05087455	-0.06187	0.029935	-0.120543	-0.003198	-2.06684	0.038769	1.41152	0.006587	0.935312	0	2	265	--
7	101729531	cg07972946	-0.093373	0.045177	-0.18192	-0.004826	-2.06682	0.03877	1.4115	0.002335	0.961462	0	2	265	--
1	234888207	cg08211637	-0.062396	0.030189	-0.121567	-0.003225	-2.06682	0.03877	1.4115	0.133674	0.714653	0	2	265	--
22	32869224	cg27201889	-0.054718	0.026475	-0.106609	-0.002828	-2.06682	0.03877	1.4115	0.466718	0.494501	0	2	265	--
17	38937144	cg05540569	-0.117172	0.056692	-0.228287	-0.006056	-2.06682	0.038771	1.4115	1.11285	0.291463	0.101407	2	265	--
6	33170643	cg15173443	0.07494	0.036259	0.003872	0.146007	2.06679	0.038773	1.41147	0.539461	0.462656	0	2	265	++
1	183636040	cg12725906	-0.148994	0.07209	-0.290292	-0.007697	-2.06677	0.038775	1.41145	1.09629	0.295081	0.087835	2	265	--
2	202635803	cg26207408	0.179763	0.086978	0.009286	0.35024	2.06677	0.038776	1.41144	0.13134	0.717046	0	2	265	++
15	40290729	cg07629549	0.093931	0.045448	0.004852	0.18301	2.06676	0.038776	1.41144	0.787568	0.374837	0	2	265	++
8	70071741	cg13371954	0.087843	0.042503	0.004537	0.171149	2.06675	0.038777	1.41143	1.1857	0.276198	0.156618	2	265	++
4	3342355	cg15844579	-0.112725	0.054542	-0.219627	-0.005822	-2.06675	0.038778	1.41142	4.80646	0.028353	0.791946	2	265	+-
2	237596830	cg15635985	-0.10432	0.050476	-0.203253	-0.005388	-2.06674	0.038778	1.41142	0	1	NA	1	185	?-
15	59657897	cg04667719	-0.066861	0.032351	-0.130269	-0.003452	-2.0667	0.038782	1.41137	0.289553	0.590507	0	2	265	--
3	33441318	cg24028350	-0.12494	0.060454	-0.24343	-0.00645	-2.06669	0.038783	1.41136	0.44722	0.503658	0	2	265	--
1	20241936	cg05345645	-0.1371	0.066339	-0.267124	-0.007076	-2.06666	0.038785	1.41134	0	1	NA	1	185	?-
22	38289840	cg18721250	-0.067653	0.032736	-0.131815	-0.003491	-2.06665	0.038786	1.41132	0.499896	0.479546	0	2	265	--
10	130110918	cg18345226	0.077315	0.037411	0.00399	0.15064	2.06665	0.038787	1.41132	0.505645	0.47703	0	2	265	++
10	14959143	cg27031974	-0.093121	0.045059	-0.181437	-0.004805	-2.06663	0.038788	1.4113	0.192656	0.660715	0	2	265	--
5	153135861	cg11688402	-0.075015	0.036298	-0.14616	-0.00387	-2.06663	0.038789	1.41129	0.022091	0.881844	0	2	265	--
6	35259139	cg00635481	0.131118	0.063446	0.006763	0.255473	2.0666	0.038791	1.41127	2.79286	0.094685	0.641945	2	265	++
8	2003216	cg02913553	-0.069575	0.033667	-0.135561	-0.003588	-2.06659	0.038792	1.41125	0.103851	0.747256	0	2	265	--
5	1883298	cg00243313	0.122512	0.059283	0.006319	0.238706	2.06658	0.038793	1.41125	2.45959	0.11681	0.593428	2	265	++
10	29369729	cg11445554	0.08287	0.0401	0.004273	0.161467	2.06657	0.038794	1.41123	0.226203	0.634354	0	2	265	++
8	133119798	cg01598421	0.117389	0.056804	0.006053	0.228725	2.06657	0.038794	1.41123	1.38083	0.239961	0.275796	2	265	++
17	8176447	cg23797577	0.134247	0.064962	0.006922	0.261573	2.06655	0.038796	1.41121	0.83156	0.361822	0	2	265	++
18	5556629	cg16648887	0.079894	0.038661	0.004119	0.155669	2.06655	0.038796	1.41121	6e-06	0.998077	0	2	265	++
1	165355752	cg24650501	0.097826	0.047338	0.005043	0.190609	2.06654	0.038797	1.4112	2.17691	0.140096	0.540633	2	265	++
16	23440644	cg13224059	0.106323	0.05145	0.005481	0.207164	2.06654	0.038797	1.4112	0.204029	0.651488	0	2	265	++
8	10442814	cg11996277	0.115635	0.055956	0.005962	0.225309	2.06654	0.038797	1.41121	0.341191	0.559143	0	2	265	++
8	10672572	cg14182145	-0.065452	0.031673	-0.12753	-0.003374	-2.06651	0.038799	1.41118	0.228486	0.632649	0	2	265	--
11	64760026	cg16058496	-0.060508	0.02928	-0.117897	-0.003118	-2.0665	0.0388	1.41117	0.706713	0.400537	0	2	265	--
6	84033278	cg18905161	0.089837	0.043473	0.004629	0.175045	2.06649	0.038802	1.41115	0.019792	0.888118	0	2	265	++
14	69792647	cg03565113	0.117696	0.056955	0.006064	0.229327	2.06648	0.038803	1.41114	0.063903	0.80043	0	2	265	++
11	64516545	cg26329417	0.114177	0.055252	0.005882	0.222471	2.06646	0.038804	1.41112	2.15611	0.142003	0.536203	2	265	++
5	1003388	cg13992911	-0.085776	0.041508	-0.167132	-0.004419	-2.06646	0.038804	1.41112	0.973789	0.323737	0	2	265	--
7	73522125	cg05166819	0.174796	0.084588	0.009004	0.340587	2.06645	0.038806	1.41111	0.045832	0.830481	0	2	265	++
11	57336276	cg11948159	-0.11465	0.055482	-0.223394	-0.005906	-2.06645	0.038806	1.41111	4.35088	0.03699	0.770161	2	265	+-
4	127880743	cg23607253	0.094419	0.045692	0.004862	0.183975	2.06642	0.038808	1.41107	4.75329	0.029242	0.78962	2	265	++
22	18005711	cg15242630	0.096934	0.046909	0.004992	0.188875	2.06643	0.038808	1.41108	0.346376	0.556172	0	2	265	++
2	159290312	cg17296492	-0.07522	0.036401	-0.146567	-0.003874	-2.06641	0.038809	1.41107	0.022202	0.881552	0	2	265	--
19	1408842	cg06619059	0.158713	0.076807	0.008172	0.309254	2.06639	0.038811	1.41105	0.040243	0.841007	0	2	265	++
2	212709618	cg24762931	0.105776	0.051189	0.005445	0.206107	2.06638	0.038812	1.41103	2.12649	0.144772	0.529741	2	265	-+
6	109454972	cg03840496	0.10282	0.049759	0.005292	0.200348	2.06635	0.038815	1.411	0.057898	0.80985	0	2	265	++
2	179861519	cg11113760	0.165078	0.079889	0.008495	0.321661	2.06634	0.038816	1.41099	2.76057	0.096614	0.637756	2	265	++
7	135211604	cg00067814	0.116128	0.056202	0.005973	0.226283	2.06628	0.038822	1.41092	2.7365	0.09808	0.634569	2	265	++
4	76214197	cg20666271	0.103257	0.049973	0.005311	0.201204	2.06627	0.038822	1.41092	0.173749	0.676801	0	2	265	++
16	55752557	cg11619277	-0.092579	0.044805	-0.180397	-0.004762	-2.06627	0.038822	1.41092	0.017687	0.894199	0	2	265	--
3	129316333	cg12276904	0.131933	0.063852	0.006784	0.257082	2.06625	0.038824	1.4109	1.31279	0.25189	0.238264	2	265	++
16	79081919	cg12260811	0.074917	0.036257	0.003853	0.145981	2.06626	0.038824	1.4109	0.015223	0.901806	0	2	265	++
3	123375204	cg10379479	0.113712	0.055034	0.005846	0.221579	2.06623	0.038827	1.41087	0.157776	0.691212	0	2	265	++
16	48502150	cg21555172	-0.067416	0.032628	-0.131367	-0.003464	-2.06617	0.038832	1.41081	0.054209	0.815894	0	2	265	--
6	24358069	cg10329683	0.177934	0.086118	0.009143	0.346726	2.06617	0.038832	1.41081	0.082461	0.773989	0	2	265	++
7	151187939	cg10980293	0.095034	0.045996	0.004883	0.185185	2.06615	0.038833	1.4108	0.898449	0.343198	0	2	265	++
2	219543709	cg16264492	0.136765	0.066193	0.007026	0.266504	2.06615	0.038834	1.41079	1.52927	0.216222	0.346092	2	265	++
1	10697378	cg00003513	0.081928	0.039653	0.004208	0.159648	2.06612	0.038836	1.41076	0.658441	0.417111	0	2	265	++
13	103351352	cg01715763	0.106579	0.051584	0.005474	0.207683	2.06613	0.038836	1.41077	0.992023	0.319248	0	2	265	++
19	8467574	cg05512313	0.107976	0.05226	0.005546	0.210406	2.06612	0.038837	1.41076	0.170942	0.679276	0	2	265	++
1	205321538	cg07033903	0.08899	0.043071	0.00457	0.17341	2.0661	0.038838	1.41074	0.516178	0.472477	0	2	265	++
14	100323171	cg19798224	0.099596	0.048205	0.005114	0.194079	2.06608	0.03884	1.41072	0.206535	0.649497	0	2	265	++
4	173416736	cg04233518	-0.093767	0.045384	-0.18272	-0.004814	-2.06607	0.038841	1.4107	0.272688	0.601534	0	2	265	--
10	126060532	cg25665970	0.100786	0.048782	0.005173	0.196398	2.06605	0.038843	1.41069	1.53727	0.215024	0.349497	2	265	++
11	118224689	cg05449373	-0.119528	0.057854	-0.232921	-0.006135	-2.06603	0.038844	1.41067	1.39366	0.237789	0.282463	2	265	--
11	6497100	cg21500354	0.109993	0.053239	0.005644	0.214342	2.06602	0.038846	1.41065	10.1373	0.001453	0.901355	2	265	++
2	38376611	cg03665782	0.146134	0.070732	0.007499	0.284769	2.06602	0.038846	1.41066	0.202747	0.652513	0	2	265	++
14	103928787	cg17754011	0.138047	0.066818	0.007083	0.269011	2.06601	0.038847	1.41064	4.20478	0.04031	0.762175	2	265	++
11	36703523	cg17376635	0.0816	0.039498	0.004185	0.159015	2.06595	0.038852	1.41058	0.000491	0.982319	0	2	265	++
13	109694927	cg24950356	-0.160594	0.077734	-0.312953	-0.008235	-2.06594	0.038853	1.41057	1.44592	0.229184	0.308399	2	265	--
20	50292086	cg03668469	-0.061852	0.029939	-0.120533	-0.003172	-2.06594	0.038853	1.41057	0.000627	0.980029	0	2	265	--
12	30691297	cg00001610	-0.106682	0.05164	-0.207897	-0.005468	-2.06589	0.038858	1.41051	0.304421	0.581124	0	2	265	--
12	111217739	cg26926387	0.109025	0.052774	0.005588	0.212462	2.06589	0.038858	1.41052	2.24815	0.133775	0.555189	2	265	-+
11	103895545	cg03331935	0.108121	0.052337	0.005542	0.210701	2.06589	0.038859	1.41051	1.20197	0.272928	0.168035	2	265	++
16	9104393	cg16274716	-0.141952	0.068713	-0.276629	-0.007274	-2.06586	0.038861	1.41049	2.2e-05	0.996222	0	2	265	--
1	19077998	cg05313324	0.084889	0.041092	0.004349	0.16543	2.06584	0.038863	1.41046	1.00681	0.315668	0.006767	2	265	++
20	22921734	cg02904522	-0.071477	0.0346	-0.139292	-0.003661	-2.06582	0.038865	1.41045	0.63384	0.42595	0	2	265	--
16	67841916	cg22637872	0.090111	0.04362	0.004615	0.175606	2.06581	0.038866	1.41043	1.74625	0.186349	0.427345	2	265	++
8	73975763	cg17586533	-0.233254	0.112915	-0.454566	-0.011941	-2.06575	0.038871	1.41037	1.24589	0.264339	0.197362	2	265	--
10	6175463	cg06373233	-0.081506	0.039457	-0.158842	-0.004171	-2.06572	0.038874	1.41034	0.873801	0.349905	0	2	265	--
9	124137157	cg26250277	0.095298	0.046133	0.004877	0.185718	2.06572	0.038874	1.41034	0.010061	0.920102	0	2	265	++
14	63799940	cg17740900	-0.124889	0.060458	-0.243386	-0.006391	-2.06571	0.038875	1.41033	1.87217	0.171227	0.46586	2	265	+-
6	130202872	cg02227813	0.100136	0.048476	0.005124	0.195149	2.0657	0.038876	1.41031	0.980612	0.322048	0	2	265	++
17	7610209	cg13943890	0.126527	0.061252	0.006474	0.246581	2.0657	0.038876	1.41032	0	1	NA	1	185	?+
1	38271717	cg15612918	0.09008	0.043608	0.004608	0.175552	2.06567	0.038879	1.41029	0.849426	0.356715	0	2	265	++
8	41310552	cg01074584	0.160564	0.07773	0.008213	0.312915	2.06566	0.03888	1.41027	0.023803	0.877387	0	2	265	++
8	143829311	cg01963056	0.123056	0.059573	0.006293	0.23982	2.06564	0.038882	1.41025	0.705057	0.40109	0	2	265	++
16	28975031	cg25339114	0.078562	0.038033	0.004018	0.153106	2.06564	0.038882	1.41026	0.040495	0.840516	0	2	265	++
1	161726511	cg22854981	-0.073361	0.035515	-0.142971	-0.003752	-2.06563	0.038882	1.41025	0.921095	0.337188	0	2	265	--
17	12637205	cg13205109	0.1097	0.053108	0.005609	0.21379	2.06561	0.038885	1.41022	0.029102	0.864543	0	2	265	++
3	155745990	cg17822007	0.132988	0.064383	0.006798	0.259178	2.06558	0.038887	1.4102	0.199679	0.65498	0	2	265	++
12	68833665	cg14129571	-0.125085	0.060557	-0.243778	-0.006393	-2.06556	0.038889	1.41017	0.040716	0.840086	0	2	265	--
11	34685413	cg00625436	0.123692	0.059883	0.006321	0.241063	2.06556	0.038889	1.41017	3.35428	0.06703	0.701874	2	265	-+
4	11396105	cg15902259	0.105669	0.051158	0.005399	0.205938	2.06555	0.038891	1.41015	0	1	NA	1	185	?+
10	131775640	cg22785391	0.179938	0.087115	0.009193	0.350682	2.06553	0.038892	1.41014	0	1	NA	1	80	+?
1	32426765	cg03439662	0.176546	0.085473	0.00902	0.344072	2.06553	0.038892	1.41013	0.076047	0.782727	0	2	265	++
14	55580752	cg17346237	0.051322	0.024847	0.002622	0.100022	2.06553	0.038892	1.41014	0.022813	0.879945	0	2	265	++
17	39868099	cg07607752	0.156898	0.07596	0.008016	0.30578	2.06554	0.038892	1.41014	3.32851	0.068089	0.699565	2	265	-+
2	120931462	cg12562660	0.166559	0.080638	0.00851	0.324609	2.06553	0.038892	1.41014	0	1	NA	1	185	?+
6	167907201	cg23427549	0.108184	0.052376	0.005527	0.210842	2.06553	0.038893	1.41013	1.73554	0.187705	0.42381	2	265	++
1	109794577	cg23650171	-0.082966	0.040167	-0.161694	-0.004238	-2.06552	0.038893	1.41012	0.295438	0.586757	0	2	265	--
1	60952861	cg26520684	0.113765	0.055078	0.005811	0.221718	2.06551	0.038894	1.41011	0.874424	0.349733	0	2	265	++
22	48939744	cg14696217	0.102785	0.049763	0.00525	0.20032	2.0655	0.038895	1.41011	1.04895	0.305749	0.046666	2	265	++
1	183636166	cg20880034	0.097883	0.047389	0.004999	0.190766	2.06549	0.038896	1.4101	0.386417	0.534189	0	2	265	++
7	154894015	cg20166931	0.108622	0.052589	0.005547	0.211697	2.06548	0.038897	1.41008	0.11768	0.731565	0	2	265	++
10	17504946	cg14053101	-0.092583	0.044824	-0.180437	-0.004728	-2.06548	0.038897	1.41009	0.016921	0.896503	0	2	265	--
16	1974433	cg01351830	0.07212	0.034917	0.003683	0.140557	2.06548	0.038897	1.41009	1.56375	0.211117	0.360512	2	265	++
2	25270256	cg21598294	0.102437	0.049595	0.005231	0.199644	2.06547	0.038898	1.41007	0.002442	0.960591	0	2	265	++
1	31413737	cg16314291	0.102961	0.049849	0.005257	0.200665	2.06545	0.038899	1.41006	0.564262	0.452548	0	2	265	++
6	29724304	cg12588917	0.078036	0.037782	0.003984	0.152088	2.06546	0.038899	1.41006	1.13767	0.286146	0.121008	2	265	++
19	19106407	cg04661001	0.182855	0.088531	0.009335	0.356375	2.06544	0.0389	1.41005	0.038292	0.844859	0	2	265	++
11	31369785	cg16322655	0.216417	0.10478	0.011047	0.421786	2.06543	0.038901	1.41003	0.133354	0.71498	0	2	265	++
2	71074445	cg21156793	0.116404	0.056359	0.005941	0.226867	2.06542	0.038902	1.41002	0.61571	0.432646	0	2	265	++
17	18039545	cg14403398	0.106441	0.051535	0.005433	0.207449	2.06542	0.038903	1.41002	0.813962	0.366951	0	2	265	++
2	138781430	cg08010094	0.317386	0.153667	0.016198	0.618574	2.06541	0.038904	1.41001	0.463392	0.496043	0	2	265	++
18	8609879	cg03327386	0.281745	0.136412	0.014377	0.549113	2.06539	0.038905	1.41	0.041626	0.838334	0	2	265	++
6	10881691	cg09516476	0.085638	0.041463	0.004369	0.166906	2.06537	0.038907	1.40997	0.841349	0.359011	0	2	265	++
22	37676093	cg09023892	-0.071705	0.034718	-0.139751	-0.003658	-2.06536	0.038908	1.40996	2.78242	0.095304	0.6406	2	265	--
2	55049519	cg04260737	0.125098	0.060569	0.006382	0.243814	2.06537	0.038908	1.40997	1.57089	0.210078	0.363417	2	265	++
22	41022126	cg12483699	0.163807	0.079312	0.008356	0.319258	2.06535	0.038909	1.40995	4.2e-05	0.994854	0	2	265	++
15	75452118	cg11310082	0.077627	0.037586	0.00396	0.151295	2.06535	0.03891	1.40994	0.104268	0.746767	0	2	265	++
4	211732	cg17030981	0.053732	0.026016	0.002741	0.104724	2.06534	0.03891	1.40994	1.9928	0.158049	0.498193	2	265	-+
7	5779566	cg00166687	-0.116151	0.056238	-0.226378	-0.005924	-2.06533	0.038911	1.40993	0.021387	0.883729	0	2	265	--
15	48178966	cg03718958	0.111743	0.054104	0.005699	0.217788	2.06533	0.038911	1.40993	2.77124	0.095972	0.63915	2	265	-+
5	174688713	cg02545261	0.103545	0.050136	0.005279	0.201811	2.0653	0.038914	1.40989	5.67765	0.017182	0.823871	2	265	++
5	55173228	cg25626508	0.164804	0.079797	0.008401	0.321208	2.06528	0.038915	1.40988	0.204107	0.651426	0	2	265	++
9	12159497	cg23791849	0.103513	0.05012	0.005277	0.201748	2.06528	0.038916	1.40988	0.286641	0.592381	0	2	265	++
13	20161679	cg25524962	0.175918	0.085179	0.008968	0.342868	2.06528	0.038916	1.40988	0.519756	0.470946	0	2	265	++
5	148910763	cg27481628	-0.055535	0.026891	-0.10824	-0.002829	-2.06521	0.038922	1.4098	0.101979	0.749468	0	2	265	--
12	57102467	cg16896579	-0.055714	0.026978	-0.108591	-0.002837	-2.06517	0.038926	1.40976	7.86168	0.005049	0.872801	2	265	+-
11	113705970	cg01232726	0.135113	0.065425	0.006881	0.263346	2.06517	0.038926	1.40976	0.287416	0.591881	0	2	265	++
21	33848623	cg02876611	0.134135	0.064952	0.006829	0.26144	2.06514	0.038929	1.40973	2.98091	0.084252	0.664532	2	265	-+
9	129617106	cg06155110	0.080805	0.039129	0.004113	0.157498	2.06512	0.038931	1.4097	0.512649	0.473995	0	2	265	++
3	49094114	cg10954248	0.12455	0.060311	0.00634	0.24276	2.06511	0.038932	1.4097	0.916818	0.338312	0	2	265	++
3	57100599	cg00770158	-0.067105	0.032495	-0.130795	-0.003416	-2.06511	0.038932	1.4097	0.710263	0.399357	0	2	265	--
16	83826834	cg10124561	0.08746	0.042352	0.004451	0.17047	2.0651	0.038933	1.40968	0.211991	0.645212	0	2	265	++
5	98774902	cg14649252	-0.087806	0.042519	-0.171143	-0.004469	-2.0651	0.038933	1.40968	2.14481	0.143053	0.533758	2	265	+-
8	94949525	cg06558280	0.187636	0.090862	0.009547	0.365726	2.06507	0.038935	1.40966	7e-05	0.993339	0	2	265	++
1	203127148	cg01133446	-0.080617	0.039038	-0.157132	-0.004102	-2.06507	0.038936	1.40965	0.461716	0.496823	0	2	265	--
12	54280627	cg05754589	-0.210129	0.101754	-0.409567	-0.010691	-2.06507	0.038936	1.40965	0.0067	0.934764	0	2	265	--
6	29655943	cg13537510	-0.067026	0.032457	-0.130641	-0.00341	-2.06507	0.038936	1.40965	1.80665	0.178911	0.446488	2	265	--
12	65962576	cg24776736	-0.078905	0.03821	-0.153797	-0.004014	-2.06504	0.038939	1.40962	2.0452	0.152687	0.51105	2	265	+-
12	56316569	cg01049691	-0.085432	0.041371	-0.166519	-0.004345	-2.06502	0.038941	1.4096	0.127921	0.720597	0	2	265	--
22	26724408	cg26866842	-0.082228	0.03982	-0.160274	-0.004181	-2.06501	0.038942	1.40958	1.63629	0.200836	0.38886	2	265	--
8	10975527	cg09534275	-0.058597	0.028377	-0.114215	-0.002979	-2.06498	0.038944	1.40955	2.83632	0.092155	0.647431	2	265	--
6	32128950	cg04322718	-0.077308	0.037437	-0.150685	-0.00393	-2.06499	0.038944	1.40956	1.76104	0.184494	0.432155	2	265	--
19	8307929	cg23216323	0.110347	0.053437	0.00561	0.215084	2.06498	0.038944	1.40955	1.02526	0.311275	0.024635	2	265	++
3	48301744	cg11946769	0.101418	0.049113	0.005156	0.197679	2.06499	0.038944	1.40956	0.217075	0.641278	0	2	265	++
2	30422242	cg08247403	0.10575	0.051211	0.005376	0.206123	2.06498	0.038944	1.40956	0.196362	0.657673	0	2	265	++
22	23849816	cg13104704	0.090492	0.043822	0.0046	0.176384	2.06498	0.038945	1.40955	0.001296	0.971282	0	2	265	++
10	34957014	cg01311413	-0.078142	0.037842	-0.152313	-0.003972	-2.06496	0.038946	1.40954	8.79972	0.003013	0.88636	2	265	--
10	121594656	cg17337672	-0.077785	0.03767	-0.151618	-0.003953	-2.06494	0.038948	1.40952	4.85876	0.027506	0.794186	2	265	--
16	3457545	cg22508957	0.21341	0.103349	0.010846	0.415975	2.06494	0.038948	1.40952	0.135694	0.712599	0	2	265	++
17	48442920	cg02512647	-0.059116	0.028629	-0.115229	-0.003004	-2.06493	0.038949	1.40951	0.045576	0.830948	0	2	265	--
4	5711722	cg01442064	0.060306	0.029205	0.003064	0.117549	2.0649	0.038952	1.40947	0.00133	0.97091	0	2	265	++
13	38879175	cg10106144	0.123228	0.059678	0.006259	0.240197	2.06488	0.038954	1.40945	0.02566	0.872733	0	2	265	++
6	155181755	cg08736867	0.094064	0.045554	0.004777	0.18335	2.06487	0.038954	1.40945	0.080078	0.777192	0	2	265	++
17	81122781	cg22497856	0.092079	0.044594	0.004675	0.179484	2.06483	0.038958	1.4094	3.11094	0.077768	0.678554	2	265	-+
11	102106662	cg03447327	0.111639	0.054067	0.005667	0.21761	2.06482	0.038959	1.40939	0.082004	0.7746	0	2	265	++
13	32315035	cg15856230	-0.080069	0.038778	-0.156073	-0.004065	-2.06482	0.038959	1.40939	0.448706	0.50295	0	2	265	--
12	132688138	cg27510988	0.126291	0.061164	0.00641	0.246172	2.0648	0.038961	1.40937	0.008639	0.925946	0	2	265	++
12	65883080	cg14567193	-0.065673	0.031806	-0.128014	-0.003333	-2.06479	0.038963	1.40935	0.045171	0.83169	0	2	265	--
5	43483981	cg01905111	0.10408	0.050408	0.005281	0.20288	2.06476	0.038965	1.40933	0.655168	0.418271	0	2	265	++
22	46657072	cg00319157	0.06825	0.033055	0.003462	0.133037	2.06474	0.038967	1.4093	1.10348	0.293503	0.093778	2	265	++
13	89455953	cg06932543	0.087025	0.042148	0.004414	0.169636	2.06473	0.038967	1.4093	2.64088	0.104146	0.621338	2	265	-+
3	197507245	cg24789981	-0.064959	0.031461	-0.126623	-0.003295	-2.06472	0.038968	1.40929	0.267632	0.604925	0	2	265	--
8	80315357	cg06325922	-0.059346	0.028743	-0.115681	-0.00301	-2.06473	0.038968	1.40929	1.10669	0.292804	0.096401	2	265	--
17	65055791	cg03856126	0.129046	0.062501	0.006545	0.251548	2.06471	0.038969	1.40928	0.155632	0.69321	0	2	265	++
14	21509679	cg05223683	-0.092628	0.044863	-0.180559	-0.004697	-2.06469	0.038972	1.40925	0.370576	0.54269	0	2	265	--
10	86212178	cg14794991	0.086179	0.04174	0.004369	0.167989	2.06467	0.038974	1.40923	0.112199	0.737654	0	2	265	++
6	127475876	cg04580344	0.252032	0.122072	0.012771	0.491293	2.06462	0.038978	1.40918	0.023013	0.879424	0	2	265	++
19	48320961	cg03278734	-0.090502	0.043835	-0.176419	-0.004585	-2.0646	0.03898	1.40915	0.221572	0.637845	0	2	265	--
1	178418788	cg18199498	0.111359	0.053937	0.005642	0.217076	2.0646	0.03898	1.40915	1.83665	0.175344	0.455531	2	265	++
15	79294674	cg23302291	0.073435	0.035569	0.00372	0.14315	2.06458	0.038982	1.40913	0.114242	0.735365	0	2	265	++
12	77067341	cg15512235	-0.159879	0.07744	-0.311661	-0.008096	-2.06455	0.038985	1.40911	0	1	NA	1	185	?-
13	25047189	cg18098400	-0.086308	0.041806	-0.168247	-0.004369	-2.06452	0.038988	1.40907	0.103936	0.747156	0	2	265	--
15	47507756	cg14614617	0.098042	0.047489	0.004963	0.191121	2.06451	0.038989	1.40906	5.38581	0.020301	0.814327	2	265	-+
14	64658008	cg01177961	0.144034	0.069767	0.00729	0.280778	2.0645	0.03899	1.40905	0.157872	0.691123	0	2	265	++
10	99525192	cg08956474	0.129914	0.062929	0.006573	0.253256	2.06445	0.038994	1.409	0.038778	0.843889	0	2	265	++
2	207711474	cg21559155	0.135062	0.065423	0.006833	0.263291	2.06445	0.038995	1.40899	0.75729	0.384178	0	2	265	++
2	130355866	cg18661819	0.095511	0.046265	0.004832	0.18619	2.06443	0.038996	1.40898	0.214431	0.643316	0	2	265	++
2	218185111	cg07331752	-0.127574	0.061796	-0.248694	-0.006454	-2.06443	0.038996	1.40898	0.383491	0.535741	0	2	265	--
18	25349843	cg25015867	0.103803	0.050282	0.005251	0.202355	2.06442	0.038997	1.40897	1.59491	0.206626	0.373004	2	265	++
11	18236605	cg04334121	0.118904	0.057597	0.006013	0.231795	2.0644	0.038999	1.40895	0.026495	0.870698	0	2	265	++
5	176880834	cg25389791	-0.098862	0.047889	-0.192725	-0.004999	-2.06439	0.039	1.40894	5.86892	0.015411	0.829611	2	265	--
3	79019290	cg03538717	0.106023	0.051358	0.005361	0.206686	2.06438	0.039001	1.40893	2.86291	0.090644	0.650705	2	265	++
19	49356254	cg10596919	-0.080465	0.038978	-0.156862	-0.004068	-2.06436	0.039003	1.4089	0.125074	0.723595	0	2	265	--
10	3467639	cg10634257	-0.102285	0.049548	-0.1994	-0.00517	-2.06434	0.039004	1.40889	0.16777	0.682102	0	2	265	--
1	35717683	cg02703525	-0.06843	0.033148	-0.1334	-0.003459	-2.06434	0.039005	1.40888	0.512566	0.47403	0	2	265	--
12	57102692	cg16156751	-0.064029	0.031017	-0.124822	-0.003236	-2.06434	0.039005	1.40888	0	1	NA	1	185	?-
10	132320675	cg19356176	-0.127754	0.061887	-0.249052	-0.006456	-2.06432	0.039006	1.40886	1.28871	0.256286	0.22403	2	265	--
15	48878068	cg00481239	0.112857	0.05467	0.005704	0.220011	2.06433	0.039006	1.40887	0.881679	0.347742	0	2	265	++
13	31949202	cg12491368	0.081332	0.039399	0.004109	0.158555	2.06429	0.039009	1.40883	1.91605	0.166293	0.478092	2	265	++
1	36647472	cg15597096	0.095919	0.046466	0.004845	0.186992	2.06426	0.039012	1.4088	0.705372	0.400984	0	2	265	++
18	70205660	cg06118578	0.112697	0.054595	0.005691	0.219703	2.06424	0.039014	1.40878	0.192195	0.661096	0	2	265	++
2	159286222	cg20862669	-0.09101	0.044089	-0.177423	-0.004596	-2.06425	0.039014	1.40878	3.02598	0.081941	0.669528	2	265	+-
7	128845021	cg09702181	0.081111	0.039293	0.004096	0.158126	2.06425	0.039014	1.40878	2.90402	0.088359	0.655649	2	265	-+
16	1986892	cg25875617	-0.089646	0.043428	-0.174766	-0.004527	-2.06423	0.039015	1.40877	0.639905	0.423745	0	2	265	--
16	2518946	cg15042868	-0.054884	0.026588	-0.106997	-0.002771	-2.06422	0.039016	1.40875	1.72871	0.188576	0.421534	2	265	--
12	89334974	cg02806156	-0.070955	0.034374	-0.138327	-0.003583	-2.06422	0.039016	1.40876	0.017675	0.894235	0	2	265	--
10	95334185	cg24029291	-0.055666	0.026968	-0.108523	-0.002809	-2.06418	0.03902	1.40871	0.125014	0.723659	0	2	265	--
5	126600754	cg24447045	0.122685	0.059436	0.00619	0.23918	2.06415	0.039023	1.40868	1.26879	0.259994	0.211846	2	265	++
22	43999022	cg17161504	0.079407	0.03847	0.004006	0.154808	2.06413	0.039024	1.40867	0.00861	0.926069	0	2	265	++
9	2239670	cg04569222	0.108184	0.052411	0.005457	0.21091	2.06412	0.039026	1.40865	1.53432	0.215465	0.348247	2	265	++
11	122203153	cg03261272	0.159863	0.077449	0.008063	0.311664	2.0641	0.039027	1.40863	0.214695	0.643112	0	2	265	++
10	104268869	cg13332774	-0.177858	0.086168	-0.346747	-0.008969	-2.06408	0.039029	1.40861	0.515353	0.472831	0	2	265	--
17	74443910	cg01571491	-0.09392	0.045502	-0.183104	-0.004735	-2.06406	0.039031	1.40858	0.656488	0.417803	0	2	265	--
12	7152699	cg09155424	0.106419	0.051558	0.005365	0.207473	2.06406	0.039031	1.40859	0.096266	0.756357	0	2	265	++
20	62392287	cg07405362	-0.063891	0.030955	-0.124562	-0.00322	-2.06403	0.039034	1.40855	0.305807	0.580264	0	2	265	--
2	29224658	cg14761904	-0.05813	0.028164	-0.113331	-0.00293	-2.06402	0.039035	1.40854	1.36032	0.243482	0.26488	2	265	--
2	27765856	cg25309888	0.099143	0.048035	0.004995	0.193291	2.06399	0.039038	1.40851	0.930046	0.334851	0	2	265	++
12	112013228	cg10796679	-0.07887	0.038213	-0.153766	-0.003973	-2.06396	0.03904	1.40849	0.309488	0.577995	0	2	265	--
20	62310950	cg17213352	-0.057704	0.027958	-0.112501	-0.002907	-2.06397	0.03904	1.4085	0.08255	0.773871	0	2	265	--
6	32149097	cg13782301	0.104386	0.050576	0.005258	0.203515	2.06395	0.039041	1.40847	0.681423	0.409097	0	2	265	++
7	44108922	cg18655894	-0.120031	0.058156	-0.234017	-0.006045	-2.06395	0.039042	1.40847	0.005311	0.941906	0	2	265	--
10	88880864	cg15933232	0.09713	0.047061	0.004891	0.189369	2.06392	0.039044	1.40844	2.43406	0.118725	0.589164	2	265	++
6	113539181	cg24437775	0.12269	0.059445	0.006177	0.239202	2.06392	0.039045	1.40844	0.005905	0.93875	0	2	265	++
2	38073563	cg00565882	0.100615	0.04875	0.005066	0.196165	2.06392	0.039045	1.40844	0.526492	0.468085	0	2	265	++
8	118345812	cg14921326	0.100708	0.048795	0.005069	0.196347	2.06387	0.039049	1.40839	0.080551	0.776551	0	2	265	++
4	13535366	cg08036309	0.057656	0.027936	0.002902	0.11241	2.06386	0.03905	1.40838	0.013085	0.90893	0	2	265	++
1	32998280	cg16610870	-0.063123	0.030585	-0.123069	-0.003176	-2.06386	0.03905	1.40837	0.096874	0.755614	0	2	265	--
10	35216670	cg06112654	-0.085932	0.041636	-0.167539	-0.004324	-2.06386	0.03905	1.40838	0.6332	0.426184	0	2	265	--
12	102884887	cg14149893	0.087691	0.042489	0.004413	0.17097	2.06385	0.039051	1.40837	1.7124	0.190674	0.416024	2	265	++
5	2668601	cg21873672	-0.099385	0.048155	-0.19377	-0.005	-2.06384	0.039052	1.40835	2.30048	0.129334	0.565309	2	265	+-
4	165079647	cg06783396	-0.065915	0.031938	-0.128515	-0.003316	-2.06383	0.039053	1.40834	0.134775	0.713532	0	2	265	--
22	23250999	cg25630875	-0.067864	0.032883	-0.132314	-0.003414	-2.06383	0.039053	1.40834	0.585824	0.444038	0	2	265	--
17	63961721	cg17527484	0.132258	0.064084	0.006654	0.257863	2.06383	0.039053	1.40834	0.878411	0.348637	0	2	265	++
22	50085256	cg05861567	-0.112637	0.054577	-0.219608	-0.005667	-2.06384	0.039053	1.40835	0.98062	0.322046	0	2	265	--
2	231662553	cg06077079	0.103132	0.049972	0.005188	0.201077	2.06381	0.039054	1.40833	3.51039	0.060985	0.715132	2	265	++
2	190881009	cg16975027	0.186981	0.0906	0.009406	0.364557	2.06382	0.039054	1.40833	1.16352	0.280737	0.140539	2	265	++
7	152676117	cg05898482	0.143203	0.069387	0.007204	0.279202	2.06382	0.039054	1.40834	0.001809	0.966077	0	2	265	++
1	155269629	cg16257484	0.110253	0.053422	0.005546	0.21496	2.06382	0.039054	1.40833	0.020339	0.886594	0	2	265	++
9	137038679	cg19136743	0.098114	0.04754	0.004936	0.191291	2.06382	0.039054	1.40834	0.30546	0.58048	0	2	265	++
11	62679129	cg09172423	0.141061	0.06835	0.007094	0.275027	2.06379	0.039057	1.4083	0.080053	0.777226	0	2	265	++
6	165988211	cg02465374	0.083399	0.040411	0.004194	0.162604	2.06378	0.039058	1.40829	0.592769	0.44135	0	2	265	++
4	169991875	cg23067782	-0.10035	0.048625	-0.195655	-0.005046	-2.06376	0.039059	1.40827	5.47561	0.019284	0.817372	2	265	--
19	49436804	cg16909495	-0.102723	0.049774	-0.200281	-0.005165	-2.06377	0.039059	1.40828	1.08906	0.296679	0.081779	2	265	--
22	26550213	cg00783213	-0.093431	0.045273	-0.182166	-0.004697	-2.06375	0.039061	1.40826	0.056493	0.812128	0	2	265	--
20	22560998	cg06418129	0.099366	0.048148	0.004995	0.193736	2.06374	0.039062	1.40825	4.23952	0.039493	0.764124	2	265	++
11	34654168	cg05683379	-0.087741	0.042516	-0.171071	-0.00441	-2.06373	0.039062	1.40824	0.274896	0.600066	0	2	265	--
22	43577140	cg13910395	-0.094161	0.045626	-0.183588	-0.004733	-2.06374	0.039062	1.40825	0.18562	0.666587	0	2	265	--
15	73908465	cg07832830	0.11689	0.05664	0.005875	0.227904	2.06373	0.039063	1.40824	1.07261	0.300356	0.067696	2	265	++
14	93927371	cg19775206	0.069088	0.033478	0.003472	0.134704	2.06371	0.039064	1.40822	0.021378	0.883753	0	2	265	++
16	47143736	cg12641578	0.075436	0.036554	0.003791	0.147081	2.06371	0.039065	1.40821	0.490844	0.483551	0	2	265	++
21	45550247	cg01523740	-0.07554	0.036604	-0.147284	-0.003796	-2.0637	0.039065	1.40821	0.131269	0.717119	0	2	265	--
1	10655827	cg11800379	0.070332	0.034081	0.003533	0.137131	2.06367	0.039068	1.40818	0.049614	0.823736	0	2	265	++
8	19849022	cg10258591	0.085601	0.04148	0.0043	0.166901	2.06366	0.039069	1.40817	3.67758	0.055149	0.728082	2	265	-+
3	143443662	cg02044846	-0.093326	0.045224	-0.181965	-0.004687	-2.06365	0.03907	1.40815	0.001548	0.968614	0	2	265	--
8	11693044	cg01509065	0.096042	0.04654	0.004823	0.187261	2.06363	0.039072	1.40813	0.634792	0.425603	0	2	265	++
14	100992170	cg05402841	-0.187697	0.090955	-0.365969	-0.009424	-2.06361	0.039073	1.40812	0.045566	0.830966	0	2	265	--
20	48047649	cg02285102	-0.071461	0.03463	-0.139335	-0.003587	-2.06358	0.039077	1.40808	0.072722	0.787415	0	2	265	--
12	14938460	cg22106221	-0.061299	0.029705	-0.119522	-0.003077	-2.06358	0.039077	1.40808	0.984612	0.321063	0	2	265	--
6	111258690	cg19875202	-0.084192	0.0408	-0.16416	-0.004225	-2.06355	0.03908	1.40805	0.117159	0.732136	0	2	265	--
5	172417319	cg24321566	0.097593	0.047294	0.004897	0.190289	2.06354	0.039081	1.40804	0.457217	0.498928	0	2	265	++
17	15266592	cg05738748	0.096871	0.046944	0.00486	0.188882	2.06352	0.039082	1.40802	0.163269	0.686164	0	2	265	++
2	37646757	cg21334129	-0.076867	0.03725	-0.149877	-0.003856	-2.06353	0.039082	1.40803	0.99574	0.318344	0	2	265	--
19	46850503	cg01358551	0.101666	0.049268	0.0051	0.198231	2.06351	0.039084	1.408	0	1	NA	1	185	?+
3	185807861	cg11920406	-0.068395	0.033145	-0.13336	-0.00343	-2.0635	0.039085	1.40799	1.40477	0.235927	0.288138	2	265	--
1	205508179	cg13946929	0.058977	0.028581	0.002958	0.114997	2.06348	0.039086	1.40797	1.44022	0.230104	0.30566	2	265	++
19	55535856	cg14068721	-0.274807	0.133177	-0.535833	-0.013781	-2.06348	0.039087	1.40797	0.548085	0.459101	0	2	265	--
1	29251662	cg24635682	0.069758	0.033806	0.003498	0.136019	2.06346	0.039088	1.40795	0.962138	0.326649	0	2	265	++
14	73719575	cg21032266	-0.09398	0.045545	-0.183249	-0.004711	-2.06344	0.03909	1.40793	0.435258	0.50942	0	2	265	--
14	104878380	cg19739482	0.094492	0.045794	0.004736	0.184248	2.06343	0.039091	1.40792	4.77799	0.028826	0.790707	2	265	-+
1	167499885	cg02091275	0.07021	0.034026	0.003519	0.1369	2.06342	0.039092	1.40791	0.503332	0.47804	0	2	265	++
14	56579754	cg21071311	0.080458	0.038993	0.004032	0.156884	2.06341	0.039093	1.4079	2.16507	0.141178	0.538122	2	265	++
4	1722254	cg04831244	0.086912	0.04212	0.004356	0.169467	2.06341	0.039093	1.4079	2.16089	0.141563	0.537228	2	265	++
15	96366225	cg08561732	0.125333	0.060741	0.006281	0.244385	2.06341	0.039093	1.4079	0.481999	0.487518	0	2	265	++
10	24952953	cg04957198	0.091256	0.044226	0.004573	0.177939	2.0634	0.039094	1.40789	4.27241	0.038736	0.76594	2	265	++
3	197229894	cg21727591	0.15775	0.076452	0.007905	0.307595	2.0634	0.039094	1.40789	2.24297	0.134223	0.554163	2	265	-+
5	178417815	cg14052935	-0.097645	0.047323	-0.190398	-0.004893	-2.06339	0.039094	1.40789	1.38363	0.239483	0.277266	2	265	+-
1	179183694	cg15895268	0.093859	0.045488	0.004703	0.183015	2.06339	0.039095	1.40788	0.622999	0.429935	0	2	265	++
5	120293924	cg01659257	0.099535	0.048239	0.004987	0.194082	2.06339	0.039095	1.40788	1.74428	0.186597	0.426697	2	265	++
1	40067200	cg06588562	-0.059793	0.028978	-0.11659	-0.002996	-2.06337	0.039097	1.40786	0.005069	0.94324	0	2	265	--
16	25353065	cg06797619	0.080632	0.039078	0.004039	0.157225	2.06337	0.039097	1.40786	0.177775	0.673293	0	2	265	++
10	45509458	cg03769205	0.091892	0.044536	0.004602	0.179182	2.06334	0.0391	1.40783	0.892249	0.344869	0	2	265	++
18	48818631	cg25312726	-0.088742	0.04301	-0.173041	-0.004443	-2.06331	0.039103	1.40779	0.833215	0.361345	0	2	265	--
5	151225582	cg17753843	-0.075133	0.036414	-0.146505	-0.003762	-2.06331	0.039103	1.40779	4.6591	0.030889	0.785366	2	265	+-
6	502439	cg26766164	0.107268	0.051989	0.00537	0.209167	2.06328	0.039105	1.40777	0.387732	0.533494	0	2	265	++
6	106739608	cg18568152	0.089532	0.043393	0.004482	0.174583	2.06328	0.039105	1.40777	2.46835	0.11616	0.594871	2	265	-+
21	33027763	cg11950383	0.0757	0.036689	0.003789	0.147611	2.06326	0.039107	1.40775	0.401423	0.526355	0	2	265	++
3	184581650	cg02573551	0.055054	0.026683	0.002755	0.107353	2.06326	0.039107	1.40774	8.67017	0.003235	0.884662	2	265	-+
17	45040505	cg23913541	-0.093115	0.04513	-0.181571	-0.00466	-2.06325	0.039108	1.40773	1.05049	0.305394	0.048065	2	265	--
7	4764543	cg19036490	-0.151748	0.073549	-0.295904	-0.007593	-2.06324	0.03911	1.40772	1.3275	0.249251	0.246702	2	265	--
8	19067275	cg02685305	0.100593	0.048756	0.005032	0.196154	2.06321	0.039112	1.40769	0.053251	0.8175	0	2	265	++
22	36470463	cg18522690	-0.089937	0.043591	-0.175375	-0.004498	-2.06318	0.039115	1.40766	0.223483	0.636399	0	2	265	--
5	132012074	cg04206517	0.070952	0.03439	0.003547	0.138357	2.06315	0.039118	1.40763	0.668946	0.413419	0	2	265	++
3	35689500	cg15459537	0.089006	0.043141	0.00445	0.173562	2.06315	0.039118	1.40763	0.055781	0.813293	0	2	265	++
11	128576174	cg25578781	-0.099624	0.048288	-0.19427	-0.004979	-2.06312	0.039121	1.40759	0.750126	0.386436	0	2	265	--
1	53328329	cg14707803	0.055368	0.026837	0.002767	0.107969	2.06312	0.039121	1.40759	3.00397	0.083061	0.667107	2	265	-+
3	142117215	cg12475935	-0.119669	0.058004	-0.233357	-0.005981	-2.06312	0.039121	1.40759	2.46817	0.116173	0.594842	2	265	+-
3	187965007	cg13047929	-0.069057	0.033473	-0.134665	-0.00345	-2.06306	0.039127	1.40753	0.005939	0.93857	0	2	265	--
19	45507333	cg21218899	0.107369	0.052045	0.005362	0.209377	2.06303	0.039129	1.4075	2.45823	0.116911	0.593203	2	265	-+
4	147550842	cg18179494	0.107091	0.05191	0.005348	0.208834	2.06302	0.03913	1.40749	0.757387	0.384148	0	2	265	++
19	51947951	cg06601952	-0.101173	0.049041	-0.197294	-0.005052	-2.06302	0.03913	1.40749	1.99268	0.158061	0.498163	2	265	+-
5	3394348	cg10613707	0.142983	0.069308	0.007138	0.278828	2.063	0.039132	1.40746	1.14486	0.284627	0.126533	2	265	++
1	228905874	cg25446782	-0.094024	0.045576	-0.183353	-0.004694	-2.06299	0.039133	1.40746	0.061617	0.803959	0	2	265	--
2	165794419	cg24217704	0.149141	0.072295	0.007443	0.290838	2.06296	0.039136	1.40742	0	1	NA	1	185	?+
9	131010921	cg14447608	-0.071329	0.034576	-0.139098	-0.003559	-2.06295	0.039137	1.40741	0.220455	0.638694	0	2	265	--
20	3084937	cg15313891	-0.077118	0.037383	-0.150388	-0.003848	-2.06294	0.039138	1.40741	0.336752	0.56171	0	2	265	--
11	83193979	cg01631182	0.080409	0.038978	0.004011	0.156806	2.06291	0.03914	1.40738	1.13684	0.286321	0.120368	2	265	++
1	108647018	cg24362952	-0.139443	0.067596	-0.271932	-0.006955	-2.06289	0.039142	1.40735	1.53034	0.216061	0.346551	2	265	--
18	79443370	cg05707833	0.092556	0.044867	0.004616	0.180496	2.06288	0.039143	1.40735	0.041036	0.839469	0	2	265	++
2	218882131	cg14078607	0.111706	0.054151	0.00557	0.217842	2.06286	0.039145	1.40732	0.029044	0.864678	0	2	265	++
1	205314121	cg12303813	-0.06383	0.030943	-0.124478	-0.003183	-2.06286	0.039145	1.40732	3.5095	0.061018	0.715059	2	265	+-
14	104422573	cg11166287	0.078219	0.037918	0.0039	0.152539	2.06285	0.039146	1.40731	1.72318	0.189285	0.419677	2	265	++
4	124854962	cg21842633	0.088221	0.042766	0.004398	0.172043	2.06285	0.039146	1.40731	1.41374	0.234436	0.292658	2	265	++
11	84250019	cg09180824	0.091346	0.044281	0.004554	0.178137	2.06284	0.039147	1.4073	2.85464	0.091111	0.649693	2	265	-+
19	4724666	cg15404665	0.141221	0.06846	0.00704	0.275402	2.06283	0.039148	1.40729	0.000323	0.985669	0	2	265	++
12	7706166	cg01860189	0.05481	0.026571	0.002732	0.106888	2.06281	0.03915	1.40727	0.214261	0.643448	0	2	265	++
6	30656700	cg01211396	-0.063633	0.030848	-0.124096	-0.003171	-2.06279	0.039152	1.40724	0.119338	0.729753	0	2	265	--
6	30676915	cg03353699	0.070226	0.034044	0.003499	0.136953	2.06278	0.039153	1.40723	0.440887	0.506694	0	2	265	++
10	103692593	cg09210519	0.205477	0.099613	0.010236	0.400717	2.06275	0.039155	1.40721	1.27919	0.25805	0.218253	2	265	++
5	170628719	cg00557010	0.113543	0.055045	0.005655	0.22143	2.06274	0.039156	1.4072	0	1	NA	1	185	?+
7	74098146	cg05303803	0.082759	0.040121	0.004121	0.161396	2.06272	0.039159	1.40717	8.37107	0.003812	0.880541	2	265	-+
11	67303441	cg25753024	-0.104889	0.050851	-0.204557	-0.005222	-2.06269	0.039161	1.40714	0.29101	0.589574	0	2	265	--
1	182839118	cg00085830	0.097025	0.047038	0.004831	0.18922	2.06269	0.039161	1.40715	0.073643	0.786104	0	2	265	++
2	138780785	cg15175143	0.232222	0.112582	0.011561	0.452883	2.06269	0.039162	1.40714	0.377483	0.538954	0	2	265	++
17	12991921	cg11936817	0.128294	0.062198	0.006386	0.250203	2.06266	0.039164	1.40712	0.985468	0.320853	0	2	265	++
15	99018457	cg07336426	-0.086369	0.041873	-0.168441	-0.004298	-2.06265	0.039165	1.4071	0.741373	0.389221	0	2	265	--
22	23147839	cg18442317	-0.071499	0.034664	-0.13944	-0.003557	-2.06263	0.039167	1.40708	0.373974	0.540846	0	2	265	--
1	2428487	cg20491328	0.146913	0.071226	0.00731	0.286516	2.06263	0.039167	1.40708	0.027417	0.868487	0	2	265	++
3	139539862	cg22338027	0.087612	0.042476	0.004359	0.170866	2.06262	0.039168	1.40707	4.7113	0.029965	0.787744	2	265	++
3	193016551	cg00198594	-0.081074	0.039306	-0.158115	-0.004034	-2.06262	0.039168	1.40707	2.05777	0.151431	0.514038	2	265	+-
15	64094107	cg20941699	0.13723	0.066533	0.006826	0.267634	2.0626	0.03917	1.40705	0.037891	0.845661	0	2	265	++
2	241771523	cg01997813	-0.140792	0.068259	-0.27458	-0.007003	-2.0626	0.03917	1.40705	0.182557	0.669185	0	2	265	--
3	13419585	cg18357291	0.111834	0.054221	0.005561	0.218108	2.06256	0.039174	1.40701	0.22654	0.634101	0	2	265	++
10	116779638	cg23275378	0.099009	0.048003	0.004922	0.193096	2.06253	0.039176	1.40698	0.113008	0.736745	0	2	265	++
5	52989192	cg12285623	0.191448	0.092822	0.009517	0.373379	2.06253	0.039176	1.40698	0.116906	0.732415	0	2	265	++
10	1534488	cg06764387	-0.150522	0.072979	-0.293562	-0.007482	-2.06253	0.039177	1.40697	0	1	NA	1	80	-?
7	92835566	cg16527334	0.109022	0.052858	0.005419	0.212624	2.06252	0.039177	1.40697	0.000114	0.991471	0	2	265	++
1	21069844	cg08539965	-0.09237	0.044785	-0.180149	-0.004591	-2.06252	0.039177	1.40697	0	1	NA	1	185	?-
3	62370208	cg12988424	0.09035	0.043806	0.00449	0.17621	2.06251	0.039179	1.40695	8.03891	0.004578	0.875605	2	265	++
10	57338824	cg07823305	0.108997	0.052847	0.005417	0.212576	2.0625	0.039179	1.40695	0.294468	0.587372	0	2	265	++
12	31011573	cg20638386	0.110993	0.053816	0.005514	0.216472	2.06246	0.039183	1.40691	0.365541	0.545445	0	2	265	++
14	24232458	cg16461345	0.105743	0.05127	0.005253	0.206233	2.06245	0.039184	1.40689	1.05285	0.304852	0.050195	2	265	++
3	30606309	cg13859541	0.101603	0.049264	0.005046	0.19816	2.06243	0.039186	1.40687	4.02069	0.044945	0.751286	2	265	++
12	109900196	cg12216749	0.111154	0.053895	0.00552	0.216787	2.06242	0.039187	1.40686	0.223832	0.636136	0	2	265	++
14	96698829	cg24061125	0.06148	0.02981	0.003053	0.119908	2.06241	0.039188	1.40684	1.12416	0.289026	0.110443	2	265	++
17	7480013	cg20902195	0.079137	0.038372	0.003928	0.154346	2.06237	0.039192	1.40681	2.27631	0.131364	0.560693	2	265	++
19	48637410	cg13402773	0.107218	0.051988	0.005321	0.209115	2.06235	0.039193	1.40679	1.71476	0.190369	0.416828	2	265	++
1	234499249	cg05340578	-0.182369	0.088429	-0.35569	-0.009048	-2.06232	0.039196	1.40675	0	1	NA	1	80	-?
17	78854183	cg01502428	-0.066901	0.032439	-0.130482	-0.003319	-2.06232	0.039196	1.40675	0.391715	0.531399	0	2	265	--
7	45920450	cg18773115	0.069642	0.033769	0.003454	0.135829	2.0623	0.039199	1.40673	0.427361	0.513287	0	2	265	++
8	119621088	cg02741475	-0.054157	0.026261	-0.105628	-0.002686	-2.06227	0.039201	1.4067	0.062924	0.801933	0	2	265	--
2	45010641	cg20318845	0.081155	0.039353	0.004024	0.158286	2.06224	0.039204	1.40667	3.43084	0.06399	0.708526	2	265	++
2	162768555	cg07486085	0.104296	0.050574	0.005171	0.203422	2.06224	0.039204	1.40667	0.629271	0.427623	0	2	265	++
4	174297866	cg12048185	-0.135527	0.065719	-0.264335	-0.006718	-2.06223	0.039205	1.40666	0.073847	0.785816	0	2	265	--
4	108557048	cg01267675	0.096536	0.046812	0.004785	0.188286	2.06222	0.039206	1.40664	0.039089	0.843272	0	2	265	++
3	179707520	cg23726745	-0.146777	0.071175	-0.28628	-0.007274	-2.06219	0.039209	1.40662	1.56138	0.211463	0.359541	2	265	--
8	61733654	cg09092280	-0.087572	0.042466	-0.170806	-0.004339	-2.06218	0.03921	1.4066	0.008188	0.927898	0	2	265	--
10	84139515	cg25186695	0.173718	0.08424	0.008608	0.338829	2.06218	0.03921	1.40661	0.653811	0.418754	0	2	265	++
4	82638673	cg00012100	-0.076917	0.037299	-0.150023	-0.00381	-2.06216	0.039212	1.40658	0.001606	0.968036	0	2	265	--
20	17842216	cg23837233	-0.121588	0.058961	-0.237152	-0.006023	-2.06216	0.039212	1.40658	0.040282	0.840931	0	2	265	--
5	32444696	cg06537244	0.059891	0.029043	0.002967	0.116815	2.06214	0.039213	1.40657	2.40996	0.120566	0.585055	2	265	++
1	3707727	cg14159342	0.09999	0.048488	0.004953	0.195027	2.06214	0.039213	1.40657	0.106044	0.744694	0	2	265	++
1	153684923	cg03640329	0.087546	0.042454	0.004336	0.170756	2.06213	0.039214	1.40656	0.724648	0.394623	0	2	265	++
5	17213687	cg17857235	-0.107074	0.051924	-0.208845	-0.005303	-2.06213	0.039215	1.40655	0.382511	0.536262	0	2	265	--
19	45733183	cg13604265	0.087284	0.042327	0.004322	0.170246	2.06211	0.039216	1.40653	0.870983	0.350683	0	2	265	++
10	73944873	cg10797804	0.054787	0.026568	0.002713	0.106861	2.06211	0.039216	1.40654	2.86378	0.090594	0.650811	2	265	-+
1	23168945	cg17520080	0.180105	0.087343	0.008912	0.351298	2.06204	0.039223	1.40646	0.039936	0.841606	0	2	265	++
5	138213343	cg26810426	0.111588	0.054118	0.005518	0.217659	2.06196	0.039231	1.40637	0.401937	0.52609	0	2	265	++
17	1987572	cg08917738	-0.086661	0.042028	-0.169037	-0.004285	-2.06196	0.039231	1.40637	0.533198	0.465265	0	2	265	--
2	38073741	cg06264984	0.086475	0.041939	0.004275	0.168675	2.06192	0.039234	1.40633	0.219627	0.639324	0	2	265	++
12	108306381	cg13262048	-0.093854	0.045518	-0.183071	-0.004638	-2.0619	0.039237	1.40631	4.8695	0.027335	0.79464	2	265	--
13	99065549	cg10062493	-0.059761	0.028984	-0.11657	-0.002953	-2.06187	0.039239	1.40628	0.103438	0.747742	0	2	265	--
11	20477746	cg03635073	-0.09522	0.046181	-0.185735	-0.004705	-2.06187	0.039239	1.40628	0.003861	0.950453	0	2	265	--
13	113137682	cg09885657	0.104724	0.050791	0.005174	0.204274	2.06188	0.039239	1.40629	1.92596	0.165201	0.480779	2	265	-+
4	65880907	cg25725261	0.080076	0.038837	0.003956	0.156196	2.06187	0.039239	1.40628	1.88861	0.169359	0.47051	2	265	-+
12	95858959	cg07199951	0.116624	0.056563	0.005761	0.227487	2.06185	0.039242	1.40625	2.33409	0.126569	0.571567	2	265	++
12	55491425	cg23468078	0.093443	0.04532	0.004616	0.182271	2.06184	0.039242	1.40625	0.338792	0.560527	0	2	265	++
7	100827657	cg00783423	0.145518	0.070577	0.007187	0.283848	2.06183	0.039243	1.40624	0.632083	0.426592	0	2	265	++
19	49210643	cg18225577	0.17304	0.083926	0.008545	0.337535	2.06182	0.039244	1.40623	3.25226	0.071325	0.692522	2	265	++
19	1466647	cg05620923	0.137176	0.066532	0.006774	0.267578	2.06181	0.039245	1.40622	0.00014	0.990551	0	2	265	++
1	966644	cg21832150	0.115996	0.05626	0.005727	0.226266	2.06179	0.039246	1.4062	0.207941	0.648386	0	2	265	++
7	4733996	cg10261512	-0.06462	0.031342	-0.12605	-0.00319	-2.06179	0.039247	1.4062	9.43412	0.00213	0.894002	2	265	+-
2	55419467	cg09793256	0.091411	0.044336	0.004512	0.178309	2.06177	0.039249	1.40617	0.232124	0.629954	0	2	265	++
14	78249040	cg03476948	0.132034	0.064039	0.006517	0.257551	2.06177	0.039249	1.40617	0.012175	0.912139	0	2	265	++
6	96186476	cg03063015	-0.121273	0.05882	-0.23656	-0.005985	-2.06175	0.03925	1.40616	1.52464	0.216919	0.344107	2	265	--
17	77099289	cg08225658	-0.089624	0.04347	-0.174825	-0.004423	-2.06176	0.03925	1.40616	1.47794	0.224097	0.323383	2	265	--
20	58888669	cg23496597	-0.045	0.021826	-0.087779	-0.00222	-2.06173	0.039252	1.40614	0.085504	0.769973	0	2	265	--
17	75855803	cg24291845	0.187296	0.090844	0.009241	0.365352	2.06173	0.039253	1.40613	5.81318	0.015906	0.827977	2	265	++
11	114262640	cg05189794	-0.073432	0.035617	-0.143242	-0.003623	-2.06173	0.039253	1.40613	0.557312	0.455345	0	2	265	--
12	80209188	cg10066095	0.104035	0.05046	0.005133	0.202937	2.06172	0.039254	1.40612	0.184754	0.667319	0	2	265	++
5	8474130	cg04219540	0.093214	0.045212	0.004598	0.181829	2.0617	0.039255	1.4061	0.140377	0.707907	0	2	265	++
19	18429032	cg18547371	0.159499	0.077363	0.007868	0.311131	2.0617	0.039255	1.4061	0.169511	0.680546	0	2	265	++
6	166388818	cg13845406	0.092219	0.04473	0.004549	0.17989	2.06169	0.039256	1.40609	2.17934	0.139875	0.541144	2	265	-+
14	95142176	cg04112704	-0.104652	0.05076	-0.204141	-0.005162	-2.06169	0.039257	1.40608	1.81269	0.178186	0.448332	2	265	--
7	75074055	cg22063269	0.112901	0.054762	0.005568	0.220234	2.06168	0.039258	1.40608	6.67299	0.009789	0.850142	2	265	++
1	62436149	cg17260184	0.118371	0.057415	0.005837	0.230906	2.06166	0.039259	1.40606	0.657727	0.417364	0	2	265	++
7	155823727	cg21886541	0.096764	0.046935	0.004771	0.188757	2.06166	0.039259	1.40606	2.7272	0.098652	0.633324	2	265	-+
1	52055349	cg04010988	0.192137	0.093195	0.009474	0.3748	2.06166	0.03926	1.40605	0.758393	0.383832	0	2	265	++
20	10504866	cg00839906	-0.077435	0.03756	-0.151052	-0.003817	-2.06163	0.039262	1.40603	0.002805	0.957759	0	2	265	--
14	35121449	cg19860311	-0.078589	0.03812	-0.153303	-0.003874	-2.06163	0.039262	1.40603	0.219181	0.639665	0	2	265	--
2	3277558	cg03661054	0.071413	0.034639	0.00352	0.139306	2.06163	0.039262	1.40602	0.523137	0.469507	0	2	265	++
15	64911634	cg24130774	-0.088329	0.042845	-0.172305	-0.004354	-2.06162	0.039263	1.40602	1.94427	0.163206	0.485668	2	265	+-
2	197786631	cg20577027	0.204443	0.099168	0.010074	0.398811	2.06159	0.039266	1.40598	3.17143	0.074937	0.684685	2	265	++
14	74919947	cg26068595	-0.057116	0.027705	-0.111417	-0.002815	-2.06159	0.039266	1.40599	0.150109	0.698431	0	2	265	--
5	112419355	cg07676273	0.071757	0.034807	0.003536	0.139977	2.06158	0.039267	1.40597	5.41865	0.019923	0.815452	2	265	++
16	89874222	cg14709524	0.116023	0.056279	0.005716	0.226331	2.06156	0.039269	1.40595	0.031114	0.859986	0	2	265	++
8	109643660	cg20876538	0.133331	0.064676	0.006566	0.260095	2.06153	0.039272	1.40592	0.178576	0.6726	0	2	265	++
15	86214041	cg12956117	0.084028	0.04076	0.004138	0.163918	2.06152	0.039273	1.40591	0.270104	0.603262	0	2	265	++
5	177609764	cg18036734	-0.074452	0.036115	-0.145238	-0.003666	-2.06151	0.039274	1.4059	1.15658	0.282175	0.135386	2	265	--
7	66072550	cg01560094	0.073087	0.035453	0.003598	0.142575	2.06149	0.039276	1.40588	0.862716	0.35298	0	2	265	++
10	132663077	cg27079057	-0.073255	0.035535	-0.142903	-0.003606	-2.06148	0.039276	1.40587	0.47113	0.492468	0	2	265	--
15	63833545	cg23687437	0.141243	0.068515	0.006953	0.275533	2.06149	0.039276	1.40587	0	1	NA	1	185	?+
15	94355039	cg21063107	0.0869	0.042155	0.004276	0.169524	2.06144	0.03928	1.40583	0.350302	0.553942	0	2	265	++
19	2819671	cg01822614	0.162953	0.079048	0.008018	0.317888	2.06143	0.039281	1.40582	1.83941	0.17502	0.456347	2	265	++
17	18042016	cg08825163	-0.056051	0.02719	-0.109344	-0.002758	-2.06142	0.039282	1.4058	0.138797	0.70948	0	2	265	--
10	71805867	cg17485681	0.067466	0.032728	0.003319	0.131614	2.0614	0.039284	1.40578	1.06753	0.301505	0.063254	2	265	++
13	77918432	cg03086857	0.113224	0.054926	0.005569	0.220879	2.0614	0.039284	1.40578	0.522909	0.469603	0	2	265	++
16	24539095	cg02473953	0.204561	0.099234	0.010061	0.39906	2.06139	0.039285	1.40577	2.93804	0.086516	0.659637	2	265	++
18	62452465	cg11722533	-0.134198	0.065101	-0.261796	-0.0066	-2.06138	0.039286	1.40576	0.002647	0.958967	0	2	265	--
11	64447874	cg12805314	-0.061102	0.029641	-0.119198	-0.003005	-2.06138	0.039286	1.40576	0.173801	0.676756	0	2	265	--
3	57557515	cg25628310	0.121432	0.058908	0.005972	0.236892	2.06138	0.039286	1.40576	0.272336	0.601769	0	2	265	++
10	110328011	cg26283734	-0.148559	0.072069	-0.289813	-0.007304	-2.06135	0.039289	1.40573	0.076096	0.78266	0	2	265	--
1	109397690	cg12028052	0.086539	0.041982	0.004254	0.168824	2.06134	0.03929	1.40572	3.9794	0.04606	0.748706	2	265	++
12	121604475	cg20670547	-0.079008	0.038329	-0.154133	-0.003884	-2.06132	0.039292	1.4057	0.331989	0.56449	0	2	265	--
16	75002419	cg00528616	-0.06553	0.03179	-0.127839	-0.00322	-2.0613	0.039293	1.40568	0.644826	0.421969	0	2	265	--
14	49620536	cg19774553	0.119042	0.057751	0.005851	0.232234	2.06131	0.039293	1.40569	1.9334	0.164387	0.482777	2	265	-+
15	58485064	cg17562163	-0.068098	0.033037	-0.13285	-0.003346	-2.0613	0.039294	1.40568	0.119847	0.7292	0	2	265	--
12	12890820	cg09007058	0.077968	0.037825	0.003831	0.152105	2.06127	0.039296	1.40565	3.06071	0.080207	0.673278	2	265	++
19	7921320	cg14074174	-0.056108	0.02722	-0.109459	-0.002757	-2.06127	0.039296	1.40565	1.84528	0.174334	0.458076	2	265	+-
19	45646595	cg19669781	-0.072005	0.034933	-0.140474	-0.003537	-2.06124	0.039299	1.40562	0.022257	0.881405	0	2	265	--
9	137017839	cg05459138	-0.069648	0.03379	-0.135875	-0.00342	-2.06122	0.039302	1.40559	0.023601	0.877904	0	2	265	--
1	40691593	cg07807690	0.10581	0.051335	0.005194	0.206426	2.06118	0.039305	1.40555	1.64076	0.200222	0.390525	2	265	++
11	2700721	cg01893176	-0.050817	0.024654	-0.099139	-0.002495	-2.06118	0.039305	1.40555	0.263685	0.6076	0	2	265	--
5	179678620	cg13912035	0.118601	0.05754	0.005822	0.231381	2.06118	0.039305	1.40556	0.149144	0.699355	0	2	265	++
4	126955519	cg22605315	0.073127	0.035478	0.003589	0.142664	2.06116	0.039307	1.40553	0.491744	0.483151	0	2	265	++
2	102698500	cg13523698	0.070504	0.034206	0.00346	0.137549	2.06116	0.039307	1.40553	0.844553	0.358098	0	2	265	++
1	193122204	cg03964733	0.08043	0.039023	0.003946	0.156915	2.06112	0.039311	1.40549	0.658383	0.417131	0	2	265	++
8	1091067	cg27148803	-0.109065	0.052916	-0.21278	-0.00535	-2.0611	0.039312	1.40547	1.71303	0.190592	0.41624	2	265	--
13	102596690	cg11293355	0.099524	0.048287	0.004881	0.194167	2.06108	0.039315	1.40544	2.74372	0.097637	0.635531	2	265	++
7	4715378	cg15200418	-0.072203	0.035032	-0.140865	-0.00354	-2.06106	0.039316	1.40543	0.395587	0.529377	0	2	265	--
6	32832651	cg13600652	-0.103513	0.050225	-0.201953	-0.005073	-2.06101	0.039321	1.40537	0.385399	0.534728	0	2	265	--
8	52941043	cg24120696	0.11304	0.054847	0.00554	0.22054	2.06101	0.039321	1.40537	0.198241	0.656144	0	2	265	++
19	2156279	cg03246461	-0.064395	0.031244	-0.125633	-0.003156	-2.06101	0.039321	1.40537	0.242115	0.622683	0	2	265	--
2	219277968	cg05792884	0.089683	0.043515	0.004395	0.174972	2.061	0.039322	1.40536	2.03113	0.154106	0.507663	2	265	++
12	50167738	cg26355617	0.100506	0.048766	0.004925	0.196088	2.06099	0.039323	1.40535	0.128569	0.71992	0	2	265	++
15	22917509	cg11199011	0.068084	0.033035	0.003335	0.132832	2.06097	0.039325	1.40533	2.03776	0.153436	0.509264	2	265	++
19	17827986	cg20708537	-0.093086	0.045167	-0.181613	-0.004558	-2.06092	0.039329	1.40528	2.674	0.102	0.626028	2	265	+-
8	60967853	cg01869007	-0.120135	0.058292	-0.234388	-0.005883	-2.06092	0.03933	1.40528	0.041026	0.839488	0	2	265	--
17	1431822	cg10093121	0.101314	0.04916	0.004961	0.197667	2.06092	0.03933	1.40528	0.254239	0.614106	0	2	265	++
6	1383457	cg02020945	0.076991	0.037358	0.00377	0.150212	2.06091	0.039331	1.40526	1.59717	0.206305	0.373892	2	265	++
18	23864840	cg17620798	0.098847	0.047963	0.00484	0.192854	2.06091	0.039331	1.40527	0.090012	0.764162	0	2	265	++
20	8019770	cg23896578	0.154167	0.074807	0.007546	0.300787	2.06087	0.039335	1.40523	0.005175	0.942651	0	2	265	++
2	24047581	cg23977821	-0.14865	0.07213	-0.290024	-0.007275	-2.06087	0.039335	1.40522	1.13727	0.28623	0.120703	2	265	--
19	4218064	cg12040834	-0.083244	0.040393	-0.162415	-0.004074	-2.06086	0.039336	1.40521	0.129385	0.719071	0	2	265	--
11	11218523	cg16766576	0.089852	0.0436	0.004396	0.175308	2.06083	0.039338	1.40519	0.407661	0.523159	0	2	265	++
16	10979828	cg00395230	-0.092483	0.044877	-0.180442	-0.004524	-2.0608	0.039341	1.40515	0.324097	0.569156	0	2	265	--
5	39202904	cg22437221	-0.092331	0.044804	-0.180147	-0.004516	-2.06079	0.039343	1.40514	2.12902	0.144533	0.5303	2	265	+-
16	641651	cg08774802	0.071688	0.034787	0.003505	0.13987	2.06076	0.039345	1.40511	0.284728	0.593619	0	2	265	++
16	53045578	cg07058085	-0.097104	0.04712	-0.18946	-0.004748	-2.06076	0.039345	1.40511	0.611887	0.434078	0	2	265	--
3	69214536	cg21961548	0.095458	0.046322	0.004667	0.186249	2.06075	0.039346	1.40511	1.0615	0.302874	0.057933	2	265	++
3	168095041	cg24506574	0.0513	0.024894	0.002507	0.100093	2.06072	0.039349	1.40506	0.716896	0.397164	0	2	265	++
20	45834002	cg13567409	0.130521	0.063338	0.006379	0.254663	2.06071	0.03935	1.40505	1.21659	0.270031	0.178029	2	265	++
14	77708142	cg12729357	0.080498	0.039063	0.003934	0.157061	2.06071	0.03935	1.40506	0.020036	0.887436	0	2	265	++
9	124487282	cg14219918	0.186181	0.090348	0.009098	0.363264	2.06071	0.03935	1.40505	0.06749	0.795027	0	2	265	++
5	17443951	cg20398633	-0.061926	0.030051	-0.120826	-0.003026	-2.0607	0.039351	1.40505	1.15966	0.281536	0.137679	2	265	--
18	26777939	cg15119597	0.137123	0.066542	0.006701	0.267546	2.0607	0.039351	1.40505	0	1	NA	1	185	?+
9	136246112	cg03838597	-0.111613	0.054163	-0.217772	-0.005454	-2.06069	0.039352	1.40503	0.179612	0.671707	0	2	265	--
1	33335284	cg08721478	-0.065566	0.031818	-0.127928	-0.003203	-2.06067	0.039354	1.40501	0.6171	0.432127	0	2	265	--
7	100420664	cg03525380	0.112707	0.054695	0.005505	0.21991	2.06065	0.039356	1.40499	0.531026	0.466176	0	2	265	++
1	52054073	cg03160895	-0.099864	0.048463	-0.194851	-0.004877	-2.06065	0.039356	1.40499	0.068564	0.793439	0	2	265	--
2	88574622	cg03775032	0.10354	0.050247	0.005056	0.202024	2.06063	0.039357	1.40498	0.500052	0.479477	0	2	265	++
2	233691776	cg23338993	0.109958	0.053362	0.005369	0.214548	2.06062	0.039359	1.40496	0	1	NA	1	185	?+
1	247452355	cg06852298	-0.093159	0.04521	-0.181771	-0.004547	-2.06058	0.039362	1.40492	2.78044	0.095422	0.640345	2	265	--
5	141477403	cg24942747	0.071176	0.034542	0.003473	0.138878	2.06055	0.039365	1.40489	0.579354	0.446566	0	2	265	++
14	74923501	cg00134449	0.103972	0.050459	0.005073	0.202872	2.06054	0.039366	1.40488	0.016425	0.898021	0	2	265	++
3	52454887	cg13523587	-0.053061	0.025751	-0.103533	-0.002589	-2.06054	0.039366	1.40488	3.55094	0.059512	0.718384	2	265	+-
7	99919665	cg01626227	0.216416	0.10503	0.010557	0.422275	2.06052	0.039368	1.40485	0.000894	0.976141	0	2	265	++
2	37318458	cg26690127	0.0838	0.040669	0.004088	0.163511	2.06052	0.039368	1.40485	0.563883	0.4527	0	2	265	++
22	35575355	cg01307917	0.066451	0.03225	0.003242	0.12966	2.06051	0.039369	1.40485	0.008764	0.925413	0	2	265	++
7	157916608	cg10403292	0.085658	0.041572	0.004178	0.167139	2.0605	0.03937	1.40484	5.72045	0.016768	0.825189	2	265	++
2	240389456	cg02330845	0.092134	0.044714	0.004494	0.179773	2.0605	0.03937	1.40484	0.012396	0.911348	0	2	265	++
1	84574283	cg26188784	0.094239	0.045736	0.004596	0.183882	2.06048	0.039371	1.40482	0.281961	0.595419	0	2	265	++
1	99969478	cg20868668	-0.102672	0.049829	-0.200338	-0.005007	-2.06048	0.039372	1.40481	0.000941	0.975532	0	2	265	--
15	75647163	cg00352150	0.078828	0.038258	0.003843	0.153814	2.06045	0.039375	1.40478	1.88437	0.169839	0.469317	2	265	++
1	109671694	cg20944548	-0.094138	0.045688	-0.183687	-0.004589	-2.06045	0.039375	1.40478	0.379646	0.537793	0	2	265	--
16	70699533	cg06542681	-0.103565	0.050263	-0.20208	-0.005049	-2.06045	0.039375	1.40478	0.376228	0.539629	0	2	265	--
4	7337002	cg19931925	-0.111203	0.053971	-0.216985	-0.005421	-2.06044	0.039375	1.40477	0.162768	0.686621	0	2	265	--
7	55952284	cg18403220	0.101815	0.049415	0.004962	0.198668	2.06041	0.039378	1.40475	7.3014	0.00689	0.86304	2	265	++
11	66002395	cg04197135	0.160629	0.07796	0.007829	0.31343	2.06042	0.039378	1.40475	0.010426	0.918669	0	2	265	++
2	240623929	cg21093020	-0.142734	0.069276	-0.278515	-0.006954	-2.06038	0.039381	1.40471	0.012795	0.909939	0	2	265	--
10	80413778	cg26773567	-0.097935	0.047532	-0.191098	-0.004771	-2.06037	0.039382	1.4047	10.9691	0.000926	0.908835	2	265	--
17	57948585	cg07227439	-0.055527	0.02695	-0.10835	-0.002705	-2.06036	0.039383	1.40469	0.134254	0.714062	0	2	265	--
12	68154989	cg01281450	0.137549	0.06676	0.006699	0.268399	2.06035	0.039384	1.40468	0	1	NA	1	185	?+
1	185045237	cg02901408	0.099618	0.048351	0.00485	0.194387	2.0603	0.039389	1.40463	2.55317	0.110073	0.60833	2	265	++
11	5596625	cg00827519	-0.423256	0.205437	-0.825912	-0.0206	-2.06027	0.039391	1.4046	0.036882	0.847706	0	2	265	--
3	56977415	cg19525758	-0.048837	0.023704	-0.095298	-0.002377	-2.06027	0.039391	1.4046	0.800913	0.37082	0	2	265	--
8	115775104	cg09051542	0.11221	0.054464	0.005461	0.218959	2.06027	0.039392	1.4046	0.105442	0.745394	0	2	265	++
7	37694449	cg26065247	-0.064819	0.031462	-0.126484	-0.003154	-2.06026	0.039392	1.40459	0.606478	0.436117	0	2	265	--
15	82709861	cg09472203	0.130935	0.063553	0.006372	0.255499	2.06026	0.039393	1.40458	2.28423	0.130695	0.562216	2	265	++
22	21567591	cg19956605	0.110457	0.053614	0.005374	0.21554	2.06023	0.039396	1.40455	0.271893	0.602064	0	2	265	++
17	2299994	cg18083305	0.09056	0.043956	0.004406	0.176713	2.06023	0.039396	1.40455	0.130791	0.717613	0	2	265	++
19	55440565	cg26709356	0.10673	0.051805	0.005192	0.208268	2.06022	0.039397	1.40454	1.82819	0.176342	0.45301	2	265	++
5	34657156	cg11165313	0.116722	0.056656	0.005677	0.227768	2.0602	0.039399	1.40451	0.109562	0.740644	0	2	265	++
18	5238200	cg14291066	0.073688	0.035768	0.003583	0.143793	2.06018	0.0394	1.4045	0.273202	0.601192	0	2	265	++
11	34359291	cg20910429	-0.135707	0.065872	-0.264816	-0.006598	-2.06016	0.039403	1.40447	2.43272	0.118827	0.588938	2	265	--
17	80799697	cg15946337	0.062396	0.030287	0.003033	0.121758	2.06015	0.039403	1.40447	0.366944	0.544675	0	2	265	++
11	1890953	cg06452190	-0.061398	0.029803	-0.119812	-0.002983	-2.06011	0.039407	1.40442	0.013108	0.908849	0	2	265	--
17	79792320	cg25597760	0.061752	0.029975	0.003001	0.120503	2.0601	0.039408	1.40442	3.8853	0.048711	0.74262	2	265	++
1	153553264	cg21140456	0.108727	0.052778	0.005283	0.212172	2.06009	0.039409	1.4044	0.441533	0.506383	0	2	265	++
15	59372124	cg18858542	0.12926	0.062745	0.006279	0.252241	2.06007	0.039411	1.40439	0.758116	0.383919	0	2	265	++
4	40890546	cg13207212	-0.241207	0.117087	-0.470697	-0.011717	-2.06007	0.039411	1.40438	0.003536	0.952581	0	2	265	--
3	49104817	cg10788918	-0.068396	0.033201	-0.13347	-0.003322	-2.06007	0.039411	1.40438	0.04162	0.838347	0	2	265	--
6	139317052	cg23348636	0.135979	0.066007	0.006605	0.265352	2.06007	0.039411	1.40438	0.184158	0.667824	0	2	265	++
9	120783819	cg06052122	-0.080525	0.039089	-0.157138	-0.003911	-2.06006	0.039412	1.40437	0.357315	0.550001	0	2	265	--
3	43690522	cg13606015	0.136127	0.066079	0.006611	0.265642	2.06005	0.039413	1.40437	0.857782	0.35436	0	2	265	++
1	38298160	cg15254759	-0.085009	0.041267	-0.165892	-0.004126	-2.05999	0.039419	1.4043	0.658675	0.417028	0	2	265	--
17	14069358	cg08451035	0.134542	0.065312	0.00653	0.262554	2.05999	0.039419	1.4043	0.031323	0.859522	0	2	265	++
16	1046753	cg07218744	-0.086725	0.0421	-0.169241	-0.004209	-2.05997	0.03942	1.40428	4.12127	0.042347	0.757357	2	265	+-
5	141426164	cg05670472	0.102352	0.049686	0.004967	0.199737	2.05997	0.03942	1.40428	0.724948	0.394526	0	2	265	++
20	45592633	cg21846290	0.101508	0.049276	0.004926	0.198089	2.05997	0.039421	1.40427	0.00099	0.974897	0	2	265	++
2	175030707	cg02622254	-0.064051	0.031094	-0.124995	-0.003107	-2.05992	0.039426	1.40422	0.114992	0.73453	0	2	265	--
16	1193621	cg09463706	-0.046495	0.022571	-0.090735	-0.002255	-2.05989	0.039428	1.40419	0.202347	0.652833	0	2	265	--
3	17909070	cg08824840	0.117154	0.056874	0.00568	0.228627	2.05988	0.039429	1.40418	0.614434	0.433123	0	2	265	++
10	79444701	cg19202369	0.091924	0.044626	0.004456	0.179392	2.05986	0.039431	1.40416	0.399089	0.52756	0	2	265	++
2	127387858	cg00478692	0.145586	0.070679	0.007056	0.284116	2.05983	0.039434	1.40413	0.125424	0.723225	0	2	265	++
3	72582444	cg10262316	0.100283	0.048686	0.004859	0.195707	2.0598	0.039437	1.4041	0.24165	0.623017	0	2	265	++
13	24270103	cg16090701	-0.138473	0.067227	-0.270238	-0.006707	-2.05977	0.03944	1.40406	2.42476	0.119431	0.587589	2	265	+-
9	2470094	cg05747401	-0.094812	0.046031	-0.185033	-0.004592	-2.05976	0.039441	1.40405	3.79565	0.051386	0.736541	2	265	--
5	68288468	cg20474370	0.108428	0.052643	0.005249	0.211608	2.05971	0.039446	1.404	1.83167	0.175931	0.45405	2	265	++
2	207395026	cg18576973	0.100941	0.049007	0.004886	0.196995	2.05971	0.039446	1.404	1.09263	0.29589	0.084774	2	265	++
1	223827372	cg15134583	-0.058333	0.028321	-0.113842	-0.002823	-2.05968	0.039448	1.40397	0.63389	0.425932	0	2	265	--
2	146879404	cg07196399	0.096815	0.047006	0.004684	0.188947	2.05965	0.039451	1.40394	2.10328	0.146984	0.524551	2	265	-+
16	30762198	cg13211609	0.12817	0.062229	0.006201	0.25014	2.05964	0.039452	1.40393	0.000501	0.982148	0	2	265	++
22	32783143	cg21491765	0.12385	0.060132	0.005991	0.241709	2.05962	0.039454	1.40391	0	1	NA	1	185	?+
6	33200603	cg01034696	-0.113976	0.055339	-0.22244	-0.005512	-2.05961	0.039455	1.4039	0.000871	0.976457	0	2	265	--
12	121132165	cg23801057	0.077844	0.037796	0.003765	0.151923	2.05961	0.039455	1.4039	0.002617	0.959201	0	2	265	++
22	38700485	cg26162007	0.156447	0.07596	0.007566	0.305328	2.05961	0.039455	1.4039	0.148959	0.699532	0	2	265	++
4	10458384	cg08745665	0.110114	0.053464	0.005325	0.214903	2.05959	0.039457	1.40388	2.1825	0.139588	0.54181	2	265	-+
5	59040052	cg27543403	0.124465	0.060433	0.006017	0.242914	2.05956	0.03946	1.40385	0.150839	0.697735	0	2	265	++
1	61604441	cg16242323	0.104133	0.050561	0.005033	0.203234	2.05955	0.039461	1.40383	0.030507	0.861344	0	2	265	++
1	109208679	cg14613361	0.092238	0.044786	0.004457	0.18002	2.05952	0.039464	1.4038	1.3193	0.250717	0.242024	2	265	++
14	34463055	cg23437212	-0.078502	0.038118	-0.153213	-0.003791	-2.05946	0.039469	1.40374	0.500414	0.479318	0	2	265	--
3	42936206	cg14794247	0.131779	0.063987	0.006364	0.257194	2.05945	0.03947	1.40373	0.005809	0.939246	0	2	265	++
21	42557266	cg07456470	0.115583	0.056124	0.005581	0.225586	2.05944	0.039471	1.40372	1.12396	0.289066	0.110292	2	265	++
2	10961465	cg03440414	0.125797	0.061083	0.006074	0.24552	2.05944	0.039472	1.40372	0.735468	0.391117	0	2	265	++
2	237483466	cg16989719	-0.190538	0.092521	-0.371878	-0.009197	-2.05941	0.039474	1.40369	0.71462	0.397914	0	2	265	--
9	17907164	cg02976699	-0.101558	0.049315	-0.198216	-0.0049	-2.05936	0.039479	1.40364	0.242065	0.622718	0	2	265	--
7	8433881	cg25273039	0.071157	0.034553	0.003433	0.13888	2.05935	0.03948	1.40363	0.847468	0.35727	0	2	265	++
2	70767718	cg24612225	0.069034	0.033522	0.00333	0.134738	2.05933	0.039481	1.40361	7.1494	0.007499	0.860128	2	265	++
4	145098578	cg21012515	0.194691	0.094541	0.009392	0.379991	2.05934	0.039481	1.40361	3.81169	0.050896	0.737649	2	265	++
1	20185426	cg21954572	-0.109581	0.053212	-0.213877	-0.005286	-2.05934	0.039481	1.40361	3.8828	0.048783	0.742454	2	265	+-
2	96266765	cg01305960	0.086302	0.041908	0.004162	0.168442	2.05932	0.039483	1.40359	0.645948	0.421565	0	2	265	++
15	68820716	cg06456512	0.081271	0.039465	0.003919	0.158623	2.0593	0.039485	1.40357	1.20514	0.272297	0.170221	2	265	++
7	101823531	cg17545875	-0.077432	0.037602	-0.151132	-0.003733	-2.05926	0.039488	1.40353	1.3314	0.248556	0.248912	2	265	--
5	126773568	cg25448067	0.10217	0.049616	0.004924	0.199417	2.05923	0.039491	1.4035	0.077356	0.780913	0	2	265	++
1	145918990	cg17125871	-0.063839	0.031002	-0.124602	-0.003076	-2.05921	0.039493	1.40348	0.797734	0.371772	0	2	265	--
6	132816027	cg15108334	0.081448	0.039554	0.003922	0.158974	2.05915	0.039499	1.40342	1.20006	0.27331	0.166707	2	265	++
5	78294669	cg15009698	0.164074	0.079682	0.007898	0.32025	2.05912	0.039502	1.40339	4.49374	0.034019	0.777468	2	265	++
11	28559696	cg25813711	0.09029	0.043849	0.004346	0.176234	2.05912	0.039502	1.40338	0.479179	0.488794	0	2	265	++
2	21043627	cg25035485	0.166178	0.080706	0.007994	0.324361	2.05905	0.039508	1.40331	0.255009	0.61357	0	2	265	++
19	35748553	cg02468417	-0.084523	0.041049	-0.16498	-0.004066	-2.05906	0.039508	1.40332	6.23076	0.012555	0.839506	2	265	+-
6	21667101	cg08233811	-0.119318	0.057948	-0.232896	-0.005739	-2.05904	0.039509	1.4033	6.1882	0.01286	0.838402	2	265	+-
1	94069801	cg14454571	-0.073167	0.035535	-0.142816	-0.003518	-2.05901	0.039513	1.40326	3.71157	0.054036	0.730573	2	265	+-
12	110025725	cg27087411	-0.153876	0.074733	-0.300353	-0.007399	-2.059	0.039513	1.40326	1.70749	0.191311	0.414347	2	265	+-
11	64395857	cg02287214	-0.068288	0.033166	-0.133293	-0.003283	-2.05899	0.039514	1.40325	0.305863	0.58023	0	2	265	--
19	2328573	cg10975449	0.116074	0.056374	0.005581	0.226567	2.05899	0.039514	1.40325	0.072677	0.787478	0	2	265	++
3	179182564	cg17631984	-0.092647	0.044996	-0.18084	-0.004454	-2.05899	0.039515	1.40324	0.275665	0.599556	0	2	265	--
1	44327907	cg22709362	-0.118451	0.057529	-0.231207	-0.005694	-2.05898	0.039516	1.40323	1.17228	0.278934	0.14696	2	265	--
2	74927745	cg23692114	-0.068376	0.033209	-0.133466	-0.003286	-2.05896	0.039517	1.40321	0.763156	0.382343	0	2	265	--
9	129626350	cg12768873	0.114201	0.055466	0.005488	0.222914	2.05895	0.039518	1.4032	0.25243	0.615369	0	2	265	++
2	104043855	cg22769130	-0.147483	0.071631	-0.28788	-0.007087	-2.05894	0.039519	1.40319	0.016601	0.897481	0	2	265	--
9	109014498	cg05485060	-0.077451	0.037617	-0.15118	-0.003722	-2.05893	0.03952	1.40319	0.842883	0.358574	0	2	265	--
14	50560220	cg18368807	0.095423	0.046346	0.004585	0.18626	2.05893	0.03952	1.40318	0.083176	0.773039	0	2	265	++
17	35144959	cg03254752	0.085565	0.041559	0.004109	0.167021	2.05886	0.039527	1.40311	0.00703	0.933181	0	2	265	++
6	116100376	cg27468232	-0.144754	0.070308	-0.282557	-0.006951	-2.05886	0.039527	1.40311	0	1	NA	1	185	?-
5	149960590	cg22640213	0.141337	0.068649	0.006786	0.275889	2.05885	0.039528	1.4031	0.838633	0.359788	0	2	265	++
1	37851695	cg23884530	-0.060695	0.029481	-0.118478	-0.002913	-2.05882	0.039531	1.40307	0.002604	0.959304	0	2	265	--
6	32245170	cg13284152	-0.076613	0.037212	-0.149549	-0.003677	-2.05881	0.039531	1.40306	1.27535	0.258765	0.215903	2	265	--
17	5420069	cg07581156	0.127295	0.06183	0.006108	0.248483	2.05878	0.039534	1.40303	0.102922	0.748351	0	2	265	++
15	63999316	cg00535869	-0.075343	0.036596	-0.147071	-0.003615	-2.05878	0.039534	1.40303	0.006971	0.933459	0	2	265	--
13	27792360	cg26270746	0.06277	0.030489	0.003012	0.122529	2.05879	0.039534	1.40303	0.471631	0.492238	0	2	265	++
3	15269675	cg07078958	-0.104459	0.050739	-0.203907	-0.005011	-2.05876	0.039536	1.403	0.095056	0.757846	0	2	265	--
8	100414845	cg06939923	0.079759	0.038741	0.003826	0.155691	2.05876	0.039536	1.40301	0.004685	0.945427	0	2	265	++
12	106709139	cg23970643	-0.082009	0.039835	-0.160085	-0.003932	-2.05872	0.03954	1.40296	0.001694	0.967165	0	2	265	--
5	39219142	cg00907842	-0.08146	0.039568	-0.159015	-0.003906	-2.05872	0.03954	1.40296	0.61718	0.432097	0	2	265	--
11	121459638	cg10404730	-0.079771	0.038748	-0.155718	-0.003824	-2.05869	0.039543	1.40293	0.122198	0.726662	0	2	265	--
1	197222933	cg19011588	0.197132	0.095759	0.009443	0.38482	2.05861	0.03955	1.40285	0	1	NA	1	185	?+
1	214464821	cg09717774	-0.073978	0.035936	-0.144412	-0.003544	-2.05861	0.039551	1.40285	1.21416	0.270509	0.176388	2	265	--
17	45120756	cg11645098	0.087705	0.042604	0.004201	0.171209	2.05861	0.039551	1.40284	0.781641	0.37664	0	2	265	++
8	32721734	cg20127899	0.147777	0.071785	0.007078	0.288475	2.05861	0.039551	1.40284	0.006861	0.933987	0	2	265	++
20	44246494	cg07503286	0.088258	0.042873	0.004227	0.172289	2.05859	0.039553	1.40282	0.224127	0.635913	0	2	265	++
7	7640454	cg10523693	0.094619	0.045963	0.004531	0.184706	2.05858	0.039554	1.40281	1.69538	0.192893	0.410163	2	265	++
19	47755850	cg12978028	0.053713	0.026092	0.002572	0.104854	2.05858	0.039554	1.40281	0.014491	0.904183	0	2	265	++
10	124375168	cg03643904	0.077125	0.037466	0.003691	0.150558	2.05852	0.039559	1.40275	0.13813	0.710147	0	2	265	++
12	11839170	cg04130851	-0.057386	0.027877	-0.112026	-0.002747	-2.05853	0.039559	1.40276	0.116814	0.732516	0	2	265	--
3	53195474	cg00970979	-0.051	0.024775	-0.099559	-0.002441	-2.05851	0.03956	1.40274	0.006274	0.936865	0	2	265	--
11	67303850	cg22285621	-0.130876	0.063578	-0.255489	-0.006263	-2.05851	0.03956	1.40274	0.040714	0.840092	0	2	265	--
1	239907962	cg09662616	0.088174	0.042834	0.004219	0.172129	2.0585	0.039561	1.40273	1.13609	0.28648	0.11979	2	265	++
6	1311504	cg24235399	-0.136807	0.06646	-0.267069	-0.006545	-2.05848	0.039564	1.4027	0.039129	0.843193	0	2	265	--
2	129376631	cg11983516	-0.130935	0.063608	-0.255607	-0.006263	-2.05846	0.039565	1.40269	0.065071	0.798653	0	2	265	--
4	41015233	cg01406862	-0.121266	0.058912	-0.236734	-0.005799	-2.05843	0.039568	1.40265	0.860394	0.353629	0	2	265	--
10	92831339	cg00706275	0.149789	0.07277	0.007159	0.292418	2.05838	0.039572	1.40261	0	1	NA	1	80	+?
17	8288486	cg24879327	0.118969	0.057798	0.005686	0.232252	2.05837	0.039574	1.40259	1.00755	0.31549	0.007495	2	265	++
17	39627234	cg10498434	0.100412	0.048783	0.004798	0.196026	2.05835	0.039575	1.40257	1.58107	0.208607	0.367516	2	265	++
12	109470478	cg14892321	-0.066612	0.032362	-0.130042	-0.003181	-2.0583	0.03958	1.40253	0.417809	0.518032	0	2	265	--
10	103276853	cg18673954	-0.091792	0.044596	-0.179199	-0.004384	-2.0583	0.03958	1.40252	1.17105	0.279185	0.146067	2	265	--
16	11978510	cg14191635	0.092029	0.044712	0.004394	0.179664	2.05828	0.039582	1.4025	0.364576	0.545976	0	2	265	++
6	148346886	cg22685901	0.131464	0.063871	0.006277	0.256652	2.05827	0.039583	1.40249	0.049856	0.823314	0	2	265	++
21	17463574	cg03216335	0.080241	0.038985	0.003831	0.15665	2.05827	0.039583	1.40249	1.1068	0.292779	0.096493	2	265	++
3	4831323	cg23662097	-0.096065	0.046673	-0.187544	-0.004585	-2.05824	0.039586	1.40246	4.81619	0.028194	0.792367	2	265	+-
19	868219	cg01390135	-0.075187	0.03653	-0.146786	-0.003588	-2.05823	0.039587	1.40245	0.076317	0.782352	0	2	265	--
3	73499413	cg09748580	0.112154	0.054491	0.005353	0.218956	2.05823	0.039587	1.40245	0	1	NA	1	185	?+
9	14453012	cg05032887	-0.128495	0.06243	-0.250858	-0.006132	-2.05823	0.039588	1.40244	3.79036	0.051549	0.736173	2	265	--
13	21061582	cg25011650	0.090599	0.044019	0.004323	0.176876	2.0582	0.03959	1.40242	0.875745	0.34937	0	2	265	++
13	77027121	cg09291628	0.132007	0.064137	0.006297	0.257716	2.05819	0.039591	1.4024	3.53388	0.060127	0.717025	2	265	++
17	58679145	cg20195067	-0.136392	0.066269	-0.266278	-0.006506	-2.05817	0.039593	1.40238	0.008664	0.925839	0	2	265	--
8	90985150	cg01443601	0.150236	0.072998	0.00716	0.293312	2.05808	0.039601	1.40229	0.026809	0.86994	0	2	265	++
1	231241356	cg24458652	0.110087	0.053491	0.005246	0.214928	2.05807	0.039603	1.40227	0.002614	0.959227	0	2	265	++
1	243495713	cg23166773	-0.058574	0.028461	-0.114358	-0.002791	-2.05806	0.039603	1.40227	1.45952	0.227006	0.314845	2	265	--
19	10062148	cg07749412	-0.167047	0.081169	-0.326138	-0.007956	-2.05802	0.039607	1.40223	0.054974	0.814623	0	2	265	--
15	48645015	cg04125371	0.135606	0.065893	0.006456	0.264755	2.05798	0.039611	1.40218	0.506038	0.476859	0	2	265	++
18	2571606	cg21796667	0.088311	0.042912	0.004204	0.172418	2.05797	0.039612	1.40217	0.435659	0.509225	0	2	265	++
8	28779775	cg20302236	-0.066589	0.032357	-0.130009	-0.00317	-2.05797	0.039612	1.40217	1.48532	0.222943	0.326746	2	265	--
6	100457814	cg26796341	0.068623	0.033345	0.003266	0.13398	2.05795	0.039614	1.40215	1.09063	0.296332	0.083096	2	265	++
16	67230344	cg00630080	-0.073941	0.03593	-0.144363	-0.003519	-2.05795	0.039614	1.40216	0.784523	0.375761	0	2	265	--
15	74460911	cg25298664	-0.18371	0.089269	-0.358677	-0.008743	-2.05795	0.039614	1.40215	0.085639	0.769797	0	2	265	--
1	10961159	cg18857216	0.078801	0.038292	0.003749	0.153854	2.0579	0.039619	1.4021	0.75813	0.383914	0	2	265	++
11	64372951	cg05888643	-0.14779	0.071816	-0.28855	-0.00703	-2.05789	0.039619	1.40209	0.544507	0.460571	0	2	265	--
2	27380938	cg26785154	0.118192	0.057433	0.005623	0.230761	2.0579	0.039619	1.4021	0.049421	0.824074	0	2	265	++
17	8965837	cg26998044	-0.178936	0.086952	-0.349361	-0.008511	-2.05788	0.039621	1.40208	0	1	NA	1	80	-?
20	37973619	cg13266295	-0.102112	0.04962	-0.199368	-0.004857	-2.05788	0.039621	1.40208	0.808806	0.368474	0	2	265	--
3	53131333	cg13908986	-0.081866	0.039782	-0.159837	-0.003894	-2.05788	0.039621	1.40208	0.191953	0.661296	0	2	265	--
14	68979025	cg21350283	0.181459	0.088179	0.008629	0.354289	2.05785	0.039623	1.40205	4.59692	0.032029	0.782463	2	265	++
10	97456909	cg26177968	0.085752	0.04167	0.004078	0.167426	2.05785	0.039623	1.40205	1.66563	0.196845	0.399626	2	265	++
22	40951376	cg00585572	0.090108	0.043787	0.004285	0.175931	2.05785	0.039624	1.40204	1.05879	0.303491	0.055528	2	265	++
3	94185771	cg24195715	0.098643	0.047936	0.00469	0.192597	2.05783	0.039625	1.40203	7.39894	0.006526	0.864846	2	265	-+
7	116952913	cg15730857	-0.078512	0.038153	-0.153291	-0.003733	-2.05784	0.039625	1.40203	0.066648	0.796281	0	2	265	--
17	320978	cg20652871	0.113592	0.0552	0.005399	0.221784	2.05782	0.039627	1.40201	0.744813	0.388124	0	2	265	++
21	14534292	cg13729073	0.086409	0.041991	0.004107	0.168711	2.05782	0.039627	1.40201	0.56132	0.453729	0	2	265	++
15	40898952	cg01802136	-0.064702	0.031442	-0.126328	-0.003076	-2.05782	0.039627	1.40201	0.336762	0.561704	0	2	265	--
7	4767317	cg25330264	-0.071946	0.034963	-0.140472	-0.003419	-2.0578	0.039629	1.40199	0.230121	0.631434	0	2	265	--
15	28920685	cg18385440	-0.047964	0.023309	-0.09365	-0.002279	-2.05777	0.039631	1.40196	0.631252	0.426896	0	2	265	--
14	102608291	cg09390686	0.12247	0.059516	0.005819	0.239122	2.05777	0.039632	1.40196	0.013691	0.906852	0	2	265	++
2	69177698	cg09983301	-0.147108	0.07149	-0.287228	-0.006988	-2.05774	0.039634	1.40193	0.000753	0.97811	0	2	265	--
8	37736295	cg16978367	0.112834	0.054834	0.005359	0.220309	2.05773	0.039635	1.40192	0.098367	0.753798	0	2	265	++
7	37336352	cg03396260	0.083319	0.040491	0.003957	0.162682	2.05771	0.039637	1.4019	2.1396	0.143539	0.532623	2	265	++
1	47996633	cg17001101	-0.101079	0.049122	-0.197358	-0.004799	-2.0577	0.039638	1.40189	0.215658	0.642369	0	2	265	--
7	1502581	cg05812430	0.081383	0.039551	0.003863	0.158902	2.05767	0.039641	1.40185	0.81505	0.366631	0	2	265	++
11	4187889	cg10124442	0.252599	0.12276	0.011989	0.493208	2.05766	0.039641	1.40185	1.19389	0.274546	0.162404	2	265	-+
17	74873014	cg11769049	-0.148439	0.07214	-0.289834	-0.007045	-2.05766	0.039642	1.40184	0.073886	0.78576	0	2	265	--
5	121974416	cg26924751	-0.104225	0.050653	-0.203504	-0.004946	-2.05764	0.039644	1.40183	0.574767	0.448371	0	2	265	--
2	142863853	cg14458725	0.095572	0.046447	0.004535	0.186609	2.05764	0.039644	1.40182	4.78428	0.028721	0.790982	2	265	-+
3	141795939	cg00686926	-0.104719	0.050893	-0.204469	-0.004969	-2.05763	0.039644	1.40182	0.309844	0.577776	0	2	265	--
11	74671748	cg00135032	0.078713	0.038255	0.003733	0.153693	2.05759	0.039649	1.40177	0.239964	0.624232	0	2	265	++
2	21044083	cg24309555	0.121401	0.059002	0.005757	0.237045	2.05758	0.03965	1.40176	0.225643	0.634774	0	2	265	++
3	123993352	cg01049503	0.099159	0.048193	0.004702	0.193617	2.05756	0.039651	1.40174	1.207	0.271928	0.171498	2	265	++
17	11245443	cg14831622	0.081773	0.039743	0.003877	0.159669	2.05755	0.039652	1.40173	0.2468	0.619337	0	2	265	++
17	7042190	cg18736141	0.092599	0.045004	0.00439	0.180807	2.05754	0.039653	1.40172	0.095938	0.75676	0	2	265	++
17	28643897	cg09519959	-0.080436	0.039093	-0.157059	-0.003813	-2.05754	0.039653	1.40172	0.142676	0.705635	0	2	265	--
2	45289209	cg17911773	0.091656	0.044546	0.004345	0.178966	2.05755	0.039653	1.40173	0	1	NA	1	185	?+
8	75648135	cg13889173	0.088638	0.04308	0.004201	0.173075	2.05752	0.039656	1.40169	3.03646	0.081413	0.670669	2	265	++
19	55355266	cg01956717	-0.084092	0.040871	-0.164199	-0.003984	-2.05748	0.039659	1.40166	1.63171	0.201467	0.387144	2	265	+-
15	70516669	cg03780525	0.150178	0.072991	0.007116	0.29324	2.05749	0.039659	1.40166	0	1	NA	1	185	?+
8	141794060	cg00193576	0.087219	0.042391	0.004132	0.170306	2.05748	0.03966	1.40165	1.76384	0.184147	0.433054	2	265	++
14	74303098	cg10504545	-0.081652	0.039686	-0.159436	-0.003868	-2.05746	0.039661	1.40164	2.17989	0.139824	0.541262	2	265	--
9	108856148	cg03860650	0.07418	0.036054	0.003514	0.144847	2.05746	0.039661	1.40164	0.734381	0.391467	0	2	265	++
13	49219033	cg07447742	0.126679	0.061571	0.006	0.247359	2.05744	0.039663	1.40162	0.646552	0.421348	0	2	265	++
17	43713913	cg09603188	0.095255	0.046299	0.00451	0.186001	2.0574	0.039667	1.40157	0.706393	0.400644	0	2	265	++
10	100330124	cg25563799	-0.105667	0.051359	-0.206331	-0.005002	-2.0574	0.039667	1.40158	0.397693	0.528283	0	2	265	--
22	50089749	cg18638931	0.143252	0.069628	0.006781	0.279723	2.05739	0.039668	1.40156	1.30783	0.252787	0.235377	2	265	++
14	86897161	cg22138238	-0.081097	0.039418	-0.158355	-0.003838	-2.05738	0.039669	1.40155	0.065448	0.798083	0	2	265	--
14	35946960	cg03465682	0.082203	0.039955	0.00389	0.160515	2.05736	0.03967	1.40153	0.001131	0.973173	0	2	265	++
19	33521852	cg25698525	-0.097593	0.047437	-0.19057	-0.004616	-2.05732	0.039675	1.40148	3.97063	0.0463	0.748151	2	265	--
9	470151	cg14228121	0.117318	0.057025	0.005549	0.229086	2.05732	0.039675	1.40148	2.9875	0.083909	0.665272	2	265	++
19	55619716	cg13312767	-0.068268	0.033183	-0.133307	-0.003229	-2.05732	0.039675	1.40148	0.292783	0.588442	0	2	265	--
10	133279690	cg09109724	-0.072444	0.035213	-0.141461	-0.003426	-2.05731	0.039676	1.40148	0.584874	0.444408	0	2	265	--
2	168478641	cg07310204	0.130892	0.063624	0.00619	0.255595	2.05729	0.039677	1.40146	1.57904	0.208899	0.366703	2	265	-+
3	193897928	cg10859945	-0.081209	0.039474	-0.158577	-0.00384	-2.05728	0.039678	1.40145	0.092572	0.760933	0	2	265	--
7	101386713	cg25393579	-0.081257	0.039497	-0.158672	-0.003842	-2.05728	0.039678	1.40145	7.4e-05	0.993142	0	2	265	--
5	152568	cg04712133	0.078536	0.038175	0.003714	0.153359	2.05729	0.039678	1.40145	0.154838	0.693954	0	2	265	++
22	30635522	cg23980357	0.100952	0.049071	0.004773	0.197131	2.05726	0.03968	1.40143	1.61703	0.203506	0.381582	2	265	++
3	42839921	cg26158023	-0.059941	0.029136	-0.117049	-0.002834	-2.05726	0.03968	1.40143	1.64855	0.199157	0.393405	2	265	+-
1	31744819	cg15691256	0.091694	0.044571	0.004334	0.179053	2.05724	0.039682	1.40141	0.351635	0.553189	0	2	265	++
4	1289771	cg01898370	0.129813	0.063102	0.006134	0.253492	2.05721	0.039685	1.40137	1.14676	0.284228	0.127979	2	265	++
14	95876381	cg22149224	0.108476	0.052731	0.005124	0.211828	2.05717	0.039689	1.40133	2.06426	0.150788	0.515564	2	265	++
5	42468676	cg22016770	0.074161	0.03605	0.003503	0.144819	2.05717	0.039689	1.40133	1.5e-05	0.996888	0	2	265	++
2	130756067	cg20904495	0.119326	0.058005	0.005636	0.233016	2.05716	0.03969	1.40132	2.7752	0.095735	0.639666	2	265	++
1	53327813	cg18663513	0.066317	0.032237	0.003132	0.129502	2.05715	0.039691	1.40131	0.03876	0.843925	0	2	265	++
7	490837	cg16784234	0.095401	0.046376	0.004505	0.186297	2.05714	0.039692	1.40129	8.36985	0.003815	0.880524	2	265	-+
11	1088431	cg03688995	-0.092833	0.045127	-0.181283	-0.004384	-2.05714	0.039692	1.4013	0.372121	0.541851	0	2	265	--
12	123633838	cg03156109	0.126618	0.061551	0.005978	0.247258	2.05712	0.039694	1.40128	3.1435	0.07623	0.681883	2	265	++
6	26225053	cg26149875	0.136988	0.066592	0.006467	0.267509	2.05712	0.039694	1.40127	5e-06	0.998283	0	2	265	++
6	127117600	cg07617039	0.153356	0.07455	0.007239	0.299473	2.0571	0.039695	1.40126	1.20298	0.272726	0.168733	2	265	++
4	37687450	cg17663186	-0.067977	0.033045	-0.132746	-0.003208	-2.05707	0.039698	1.40123	1.36224	0.243151	0.265912	2	265	--
20	31608910	cg08276755	-0.078157	0.037995	-0.152627	-0.003688	-2.05707	0.039699	1.40122	0.016872	0.896651	0	2	265	--
4	17074782	cg11414268	0.084001	0.040836	0.003962	0.164039	2.05701	0.039704	1.40116	0.200295	0.654483	0	2	265	++
5	141360087	cg11499025	0.153807	0.074772	0.007254	0.30036	2.05701	0.039704	1.40116	0.166507	0.683235	0	2	265	++
2	3942917	cg10187167	0.057256	0.027835	0.002699	0.111813	2.05698	0.039707	1.40113	0.134521	0.71379	0	2	265	++
2	96271358	cg00239025	-0.065974	0.032073	-0.128838	-0.00311	-2.05696	0.039709	1.40111	1.70739	0.191324	0.414312	2	265	--
7	73840078	cg09402828	-0.086908	0.04225	-0.169719	-0.004097	-2.05696	0.039709	1.40111	1.1479	0.283989	0.128843	2	265	--
20	5642616	cg14645898	-0.10746	0.052243	-0.209856	-0.005065	-2.05695	0.03971	1.4011	0.01327	0.908291	0	2	265	--
10	128366780	cg15810828	0.076842	0.037358	0.00362	0.150065	2.05691	0.039714	1.40106	1.30442	0.253408	0.233374	2	265	++
4	105709240	cg07850948	0.154063	0.074901	0.007258	0.300869	2.0569	0.039715	1.40105	0.190993	0.662091	0	2	265	++
4	152696098	cg01827035	-0.075546	0.036728	-0.147532	-0.003559	-2.0569	0.039715	1.40105	2.32637	0.127198	0.570145	2	265	+-
12	131586171	cg07511997	0.065986	0.032081	0.003108	0.128863	2.05687	0.039718	1.40101	0.206368	0.649629	0	2	265	++
12	109574262	cg00506609	-0.116735	0.056755	-0.227975	-0.005495	-2.05682	0.039723	1.40096	0.020464	0.886248	0	2	265	--
1	28183713	cg08290260	0.120482	0.058577	0.005671	0.235294	2.05681	0.039723	1.40095	0.23205	0.630008	0	2	265	++
17	76385298	cg26925114	0.067197	0.032671	0.003162	0.131231	2.05679	0.039725	1.40094	2.54084	0.110936	0.606429	2	265	++
6	96522124	cg24028122	0.109962	0.053463	0.005174	0.21475	2.05679	0.039726	1.40093	0.263429	0.607774	0	2	265	++
10	95291344	cg26528623	0.092682	0.045062	0.004361	0.181002	2.05677	0.039727	1.40091	0.002638	0.95904	0	2	265	++
16	72959641	cg05366475	0.072501	0.03525	0.00341	0.141591	2.05675	0.039729	1.40089	0.405597	0.524213	0	2	265	++
16	30481581	cg00520583	-0.090875	0.044184	-0.177476	-0.004275	-2.05675	0.039729	1.40089	1.31169	0.252089	0.237626	2	265	--
17	80605106	cg21288859	-0.09386	0.045636	-0.183308	-0.004413	-2.0567	0.039734	1.40084	2.08305	0.148942	0.519934	2	265	--
6	10459924	cg00476722	0.091676	0.044574	0.00431	0.179041	2.0567	0.039734	1.40084	1.37741	0.240543	0.274	2	265	++
15	44676456	cg13091267	-0.108958	0.052977	-0.212793	-0.005122	-2.05669	0.039735	1.40082	1.32007	0.25058	0.242462	2	265	--
5	68344092	cg09091619	-0.157218	0.076443	-0.307045	-0.00739	-2.05668	0.039736	1.40081	0.30103	0.583237	0	2	265	--
19	42089963	cg20803467	0.074422	0.036186	0.003499	0.145346	2.05668	0.039736	1.40082	0.009734	0.921409	0	2	265	++
1	165827418	cg10660081	0.131298	0.06384	0.006172	0.256425	2.05667	0.039737	1.40081	0.010553	0.918179	0	2	265	++
2	136118185	cg04109230	0.136607	0.066423	0.006419	0.266796	2.05664	0.03974	1.40077	0.446144	0.504172	0	2	265	++
16	20763796	cg22499925	-0.092727	0.045087	-0.181098	-0.004357	-2.05663	0.039741	1.40076	2.05333	0.151873	0.512987	2	265	+-
7	149146960	cg05636131	-0.153759	0.074766	-0.3003	-0.007218	-2.05654	0.03975	1.40067	2.64546	0.103846	0.621994	2	265	+-
2	98149573	cg00214268	-0.076045	0.036978	-0.148522	-0.003569	-2.05652	0.039751	1.40065	2.74545	0.097532	0.63576	2	265	--
19	54100806	cg21073459	-0.059835	0.029095	-0.116861	-0.002808	-2.05652	0.039752	1.40064	0.868476	0.351378	0	2	265	--
10	91923687	cg04350610	0.086566	0.042094	0.004062	0.16907	2.05649	0.039754	1.40062	4.43554	0.035198	0.774549	2	265	++
7	91883795	cg26057765	-0.073678	0.035828	-0.143901	-0.003456	-2.05646	0.039757	1.40058	0.519961	0.470858	0	2	265	--
4	88457008	cg17297940	0.102129	0.049663	0.004789	0.199469	2.05643	0.03976	1.40055	1.07922	0.298873	0.073401	2	265	++
1	247112239	cg12181101	0.0806	0.039194	0.00378	0.15742	2.05643	0.03976	1.40055	0.337908	0.561039	0	2	265	++
12	131091542	cg15278374	0.095604	0.046491	0.004483	0.186726	2.05642	0.039761	1.40055	0.000172	0.989534	0	2	265	++
9	96619921	cg13689681	-0.124412	0.060501	-0.242993	-0.005831	-2.05638	0.039765	1.4005	1.37275	0.241339	0.271537	2	265	--
13	21080216	cg05830425	-0.071582	0.03481	-0.139811	-0.003354	-2.05634	0.039769	1.40046	0.298315	0.584941	0	2	265	--
6	119463691	cg20339019	0.122418	0.059532	0.005735	0.239101	2.05633	0.03977	1.40045	1.51411	0.218514	0.339544	2	265	++
2	38131082	cg27141474	-0.086951	0.042285	-0.169829	-0.004073	-2.05632	0.039771	1.40044	0.553989	0.456692	0	2	265	--
1	241848784	cg13345151	0.108559	0.052793	0.005085	0.212034	2.05631	0.039771	1.40043	0.092377	0.761177	0	2	265	++
6	75991892	cg15622099	0.089288	0.043421	0.004182	0.174394	2.05632	0.039771	1.40044	0.666004	0.414448	0	2	265	++
19	17304243	cg03223805	0.069751	0.033921	0.003267	0.136236	2.0563	0.039773	1.40041	1.23348	0.266731	0.189287	2	265	++
10	86402556	cg12103951	0.13263	0.0645	0.006209	0.259051	2.05627	0.039775	1.40038	3.17087	0.074963	0.684629	2	265	++
9	129127088	cg13533616	-0.065723	0.031962	-0.12837	-0.003077	-2.05626	0.039776	1.40037	0.307596	0.579159	0	2	265	--
16	82652115	cg08738340	-0.078652	0.03825	-0.153623	-0.003682	-2.05625	0.039777	1.40037	0.538671	0.462984	0	2	265	--
11	12878403	cg17527135	0.085489	0.041575	0.004001	0.166977	2.05623	0.039779	1.40034	0.437697	0.508236	0	2	265	++
1	230047503	cg06706156	-0.064763	0.031496	-0.126495	-0.003031	-2.05623	0.039779	1.40035	0.304986	0.580774	0	2	265	--
10	69344967	cg06748146	0.079573	0.038699	0.003724	0.155423	2.05623	0.03978	1.40034	1.46549	0.226058	0.317635	2	265	++
17	17771762	cg06677142	0.073261	0.03563	0.003427	0.143096	2.05617	0.039785	1.40028	0.018	0.893273	0	2	265	++
3	48848003	cg05726910	-0.097776	0.047553	-0.190979	-0.004573	-2.05617	0.039785	1.40028	0.145886	0.702498	0	2	265	--
1	1348887	cg04119843	0.085001	0.04134	0.003975	0.166027	2.05615	0.039787	1.40026	0.960541	0.327051	0	2	265	++
1	19738966	cg11885300	-0.081616	0.039694	-0.159416	-0.003816	-2.05613	0.039789	1.40024	1.18902	0.275526	0.158975	2	265	--
1	236795129	cg02901985	0.086742	0.042187	0.004055	0.169429	2.05612	0.03979	1.40022	0.206479	0.649541	0	2	265	++
12	119194738	cg16425829	0.080488	0.039146	0.003762	0.157213	2.05611	0.039791	1.40022	0.007706	0.93005	0	2	265	++
17	2512325	cg03216991	-0.047821	0.023258	-0.093406	-0.002235	-2.0561	0.039792	1.4002	2.75654	0.096858	0.637226	2	265	--
17	69501636	cg18217480	-0.07723	0.037562	-0.150851	-0.003609	-2.05609	0.039792	1.4002	0.174409	0.676223	0	2	265	--
14	71616989	cg10727432	0.077709	0.037795	0.003631	0.151787	2.05607	0.039795	1.40017	0.025638	0.872786	0	2	265	++
21	31184646	cg07844255	-0.152106	0.073979	-0.297104	-0.007107	-2.05607	0.039795	1.40017	2.12087	0.145304	0.528496	2	265	--
22	44689272	cg16845470	-0.073483	0.03574	-0.143534	-0.003432	-2.05602	0.039799	1.40013	0.003112	0.95551	0	2	265	--
17	62627298	cg23358710	0.153878	0.074845	0.007182	0.300573	2.05596	0.039805	1.40006	2.2666	0.13219	0.558811	2	265	++
1	161440668	cg15358701	0.090963	0.044243	0.004246	0.17768	2.05596	0.039805	1.40006	1.00304	0.316577	0.003027	2	265	++
1	225411409	cg10199516	-0.087106	0.042369	-0.170149	-0.004063	-2.0559	0.039811	1.39999	0.033544	0.854681	0	2	265	--
16	1136226	cg00720047	-0.139677	0.06794	-0.272838	-0.006515	-2.0559	0.039811	1.39999	0.439078	0.507568	0	2	265	--
2	181184482	cg17122222	0.118468	0.057624	0.005525	0.231411	2.05588	0.039813	1.39997	0.15105	0.697534	0	2	265	++
1	44252572	cg19711800	0.082018	0.039895	0.003824	0.160211	2.05586	0.039815	1.39995	0.002614	0.959221	0	2	265	++
8	2561659	cg04453032	0.19525	0.094973	0.009104	0.381396	2.05586	0.039815	1.39995	0.027022	0.86943	0	2	265	++
17	14303718	cg13443605	0.107659	0.052367	0.005019	0.2103	2.05585	0.039816	1.39994	1.85544	0.173152	0.461046	2	265	++
1	175743734	cg20291033	-0.097712	0.047529	-0.190869	-0.004555	-2.05584	0.039817	1.39993	0.088204	0.766472	0	2	265	--
1	231512195	cg05778935	0.086995	0.042316	0.004055	0.169934	2.05583	0.039818	1.39993	0.110713	0.739334	0	2	265	++
9	89606366	cg10245608	-0.071618	0.034837	-0.139898	-0.003337	-2.0558	0.039821	1.39989	0.041208	0.839136	0	2	265	--
12	51824641	cg14210830	-0.14383	0.069964	-0.280959	-0.006702	-2.05579	0.039822	1.39988	0	1	NA	1	80	-?
17	58447874	cg03920512	-0.082074	0.039924	-0.160325	-0.003824	-2.05578	0.039823	1.39987	1.23062	0.267287	0.187399	2	265	--
10	127301077	cg12041675	0.081762	0.039772	0.003809	0.159714	2.05578	0.039823	1.39986	0.149292	0.699213	0	2	265	++
7	99419449	cg10337422	-0.087627	0.042625	-0.171173	-0.004082	-2.05576	0.039825	1.39985	3.32583	0.068199	0.699323	2	265	--
1	51617114	cg18395078	0.161865	0.078738	0.007539	0.31619	2.05575	0.039825	1.39984	2.02492	0.154737	0.506154	2	265	++
3	23830849	cg07331151	0.135866	0.06609	0.006329	0.265403	2.05576	0.039825	1.39985	1.07133	0.300645	0.066582	2	265	++
11	69675422	cg17976635	0.151937	0.073908	0.007076	0.296797	2.05574	0.039826	1.39983	0.401567	0.526281	0	2	265	++
13	110024300	cg24201202	-0.086581	0.042118	-0.169131	-0.00403	-2.0557	0.039831	1.39978	0.941107	0.331993	0	2	265	--
4	11741051	cg22001017	0.107253	0.052174	0.004993	0.209514	2.0557	0.039831	1.39978	3.54423	0.059753	0.717851	2	265	-+
1	108645776	cg16901394	-0.061932	0.030128	-0.120982	-0.002881	-2.05563	0.039837	1.39971	5.98178	0.014454	0.832826	2	265	+-
9	6925173	cg18906327	0.086042	0.041857	0.004002	0.168082	2.05562	0.039838	1.3997	0.099919	0.751927	0	2	265	++
16	89720091	cg02252742	-0.064515	0.031385	-0.12603	-0.003001	-2.05563	0.039838	1.39971	1.91737	0.166147	0.478451	2	265	+-
10	101588480	cg24381933	0.076252	0.037095	0.003547	0.148958	2.05562	0.039839	1.3997	0.675716	0.411066	0	2	265	++
3	141232587	cg19377384	0.068554	0.03335	0.003188	0.133919	2.0556	0.03984	1.39968	0.082235	0.77429	0	2	265	++
21	33644566	cg16452651	-0.069512	0.033816	-0.135793	-0.003232	-2.05558	0.039842	1.39966	0.664985	0.414805	0	2	265	--
10	80488096	cg08560387	-0.157758	0.076747	-0.308182	-0.007334	-2.05556	0.039844	1.39964	6.67387	0.009784	0.850162	2	265	+-
6	128438040	cg14088584	-0.114775	0.055837	-0.224215	-0.005335	-2.05554	0.039846	1.39962	0.66837	0.41362	0	2	265	--
1	212545155	cg23678404	-0.102523	0.049876	-0.200281	-0.004765	-2.05554	0.039846	1.39962	0.003263	0.954451	0	2	265	--
14	104196039	cg23375598	-0.186889	0.090921	-0.365095	-0.008683	-2.0555	0.03985	1.39958	0.464889	0.495348	0	2	265	--
12	115009155	cg25372631	0.089587	0.043584	0.004162	0.175012	2.0555	0.03985	1.39957	2.2826	0.130833	0.561902	2	265	-+
12	49885274	cg13048323	0.103609	0.050406	0.004813	0.202405	2.05549	0.039851	1.39957	0.356648	0.550374	0	2	265	++
1	101847053	cg24393673	0.150762	0.073346	0.007003	0.294521	2.05548	0.039851	1.39956	0.182626	0.669127	0	2	265	++
1	184974440	cg18845832	0.15749	0.076621	0.007313	0.307667	2.05544	0.039855	1.39951	0.565974	0.451863	0	2	265	++
12	131700656	cg14023521	0.077341	0.037627	0.003591	0.15109	2.05544	0.039856	1.39951	1.10759	0.292607	0.097138	2	265	++
15	63134643	cg07064595	-0.088567	0.043089	-0.173022	-0.004112	-2.05542	0.039857	1.39949	0.0019	0.965236	0	2	265	--
11	133921361	cg10728452	-0.112111	0.054544	-0.219018	-0.005204	-2.0554	0.039859	1.39947	1.55185	0.212863	0.355607	2	265	--
10	117371655	cg03750061	-0.082708	0.040239	-0.161577	-0.003839	-2.05539	0.03986	1.39946	0.001311	0.97112	0	2	265	--
4	145533251	cg03196376	0.130053	0.063274	0.006036	0.254071	2.0554	0.03986	1.39947	1.31889	0.250791	0.241788	2	265	++
12	131161728	cg14388599	0.092515	0.045011	0.004293	0.180736	2.05538	0.039861	1.39945	0.027398	0.868532	0	2	265	++
7	128409808	cg05089059	0.128109	0.06233	0.005942	0.250276	2.05533	0.039866	1.3994	0.099814	0.752053	0	2	265	++
2	70125124	cg00493804	-0.167904	0.081692	-0.328021	-0.007787	-2.05532	0.039867	1.39939	2.70154	0.100252	0.62984	2	265	+-
4	54100893	cg11576176	0.213755	0.104002	0.009911	0.417599	2.0553	0.039869	1.39936	2.86098	0.090752	0.65047	2	265	++
18	58091622	cg07985898	0.103934	0.050569	0.004819	0.203049	2.0553	0.039869	1.39937	7.94804	0.004814	0.874183	2	265	-+
17	2406983	cg16002660	0.097601	0.047488	0.004525	0.190678	2.05529	0.03987	1.39935	1.11731	0.290499	0.104991	2	265	++
19	36418423	cg07900968	0.12512	0.060878	0.005799	0.244441	2.05526	0.039873	1.39932	0.29895	0.584541	0	2	265	++
15	90102734	cg24995652	0.102801	0.05002	0.004761	0.20084	2.05519	0.03988	1.39925	0.757792	0.38402	0	2	265	++
1	10378650	cg17000067	-0.084844	0.041283	-0.165758	-0.003929	-2.05518	0.03988	1.39924	0.299391	0.584264	0	2	265	--
21	44939750	cg24312117	0.16381	0.079707	0.007584	0.320036	2.05515	0.039883	1.39921	0.006145	0.937516	0	2	265	++
8	143634646	cg10045206	-0.095254	0.046349	-0.186099	-0.004409	-2.05513	0.039886	1.39918	0.005491	0.940928	0	2	265	--
6	1382828	cg09806318	-0.209083	0.101737	-0.408488	-0.009678	-2.05512	0.039886	1.39918	2.02609	0.154618	0.506437	2	265	+-
15	72086567	cg25591175	-0.084987	0.041354	-0.166041	-0.003933	-2.05511	0.039887	1.39916	1.79546	0.180262	0.44304	2	265	--
10	73247285	cg19838697	0.107499	0.052308	0.004975	0.210022	2.05511	0.039888	1.39916	0.486973	0.485281	0	2	265	++
7	155812124	cg21510892	0.075294	0.036638	0.003484	0.147103	2.0551	0.039888	1.39915	0.045504	0.831079	0	2	265	++
2	222304007	cg22764436	0.103412	0.05032	0.004785	0.202039	2.0551	0.039889	1.39915	0.383743	0.535607	0	2	265	++
6	31766111	cg09630142	0.116094	0.056492	0.00537	0.226818	2.05506	0.039893	1.39911	0.001386	0.970303	0	2	265	++
9	92854319	cg13653680	0.145054	0.070584	0.006709	0.283399	2.05505	0.039893	1.39911	0.074304	0.78517	0	2	265	++
16	396983	cg18676162	-0.10571	0.05144	-0.206532	-0.004889	-2.05504	0.039894	1.39909	1.46488	0.226155	0.31735	2	265	+-
4	156987071	cg13423052	0.069714	0.033924	0.003223	0.136206	2.05502	0.039896	1.39907	3.32611	0.068188	0.699348	2	265	-+
1	85062305	cg08587073	-0.205433	0.099968	-0.40137	-0.009497	-2.055	0.039898	1.39905	5.65728	0.017383	0.823237	2	265	+-
14	71317725	cg04787579	-0.065759	0.032	-0.128479	-0.00304	-2.05499	0.039899	1.39904	0.334485	0.56303	0	2	265	--
12	62484501	cg26590232	0.106509	0.05183	0.004923	0.208096	2.05499	0.039899	1.39904	1.70346	0.191836	0.412961	2	265	-+
4	170090463	cg02602915	-0.075806	0.036889	-0.148108	-0.003503	-2.05496	0.039902	1.39901	2.63926	0.104252	0.621106	2	265	+-
4	135316647	cg04984483	0.115971	0.056435	0.005359	0.226583	2.05496	0.039902	1.399	0	1	NA	1	185	?+
15	91705133	cg25624874	0.095994	0.046714	0.004435	0.187553	2.05493	0.039905	1.39898	0.000181	0.989279	0	2	265	++
3	169348020	cg12141934	0.103874	0.050549	0.004798	0.202951	2.05491	0.039906	1.39896	0.358494	0.549344	0	2	265	++
6	31703397	cg01254739	0.136888	0.066615	0.006323	0.267453	2.05492	0.039906	1.39896	1.41854	0.233644	0.295049	2	265	-+
8	55764797	cg16666891	-0.128574	0.062569	-0.25121	-0.005938	-2.0549	0.039908	1.39894	0.016023	0.899272	0	2	265	--
5	170353742	cg10608615	-0.076291	0.037126	-0.149059	-0.003523	-2.0549	0.039908	1.39895	0.069376	0.792248	0	2	265	--
3	133772594	cg20588106	0.108153	0.052632	0.004993	0.211312	2.05487	0.03991	1.39891	0.596009	0.440105	0	2	265	++
2	170207539	cg09199013	0.066913	0.032563	0.003089	0.130737	2.05486	0.039911	1.39891	0.203861	0.651622	0	2	265	++
4	99650623	cg07956200	0.07579	0.036883	0.003498	0.148081	2.05485	0.039912	1.39889	0.067431	0.795115	0	2	265	++
19	12666990	cg14132016	-0.077457	0.037695	-0.151339	-0.003575	-2.05484	0.039913	1.39888	1.80521	0.179084	0.446047	2	265	+-
4	1300643	cg01418351	-0.073111	0.03558	-0.142849	-0.003374	-2.05482	0.039915	1.39886	0	1	NA	1	185	?-
8	127833204	cg10205976	-0.070444	0.034283	-0.137638	-0.00325	-2.0548	0.039917	1.39884	0.021759	0.882731	0	2	265	--
1	202214010	cg26475818	0.095368	0.046412	0.0044	0.186336	2.05479	0.039918	1.39883	0.070551	0.790536	0	2	265	++
19	1295929	cg22676470	-0.086187	0.041945	-0.1684	-0.003975	-2.05477	0.03992	1.3988	0.618853	0.431474	0	2	265	--
9	124285391	cg14036069	0.091656	0.044607	0.004227	0.179085	2.05477	0.03992	1.39881	1.96082	0.161426	0.490009	2	265	-+
1	246505298	cg04798314	-0.984174	0.478971	-1.92296	-0.045391	-2.05477	0.039921	1.3988	0.115641	0.733811	0	2	265	--
8	143815389	cg13527439	-0.126962	0.06179	-0.24807	-0.005854	-2.05474	0.039923	1.39878	0.555909	0.455913	0	2	265	--
16	82062991	cg05315365	-0.068118	0.033152	-0.133095	-0.003141	-2.05473	0.039924	1.39877	0.167899	0.681986	0	2	265	--
1	81617521	cg19816519	-0.071287	0.034694	-0.139288	-0.003286	-2.0547	0.039927	1.39874	0.044588	0.832764	0	2	265	--
19	49423461	cg20563176	0.094127	0.04581	0.004338	0.183915	2.0547	0.039927	1.39873	0.028467	0.866016	0	2	265	++
12	71946595	cg14847514	-0.12175	0.059255	-0.23789	-0.005609	-2.05466	0.039931	1.39869	0.585624	0.444116	0	2	265	--
5	59360248	cg22759407	-0.075483	0.036738	-0.147489	-0.003477	-2.05465	0.039932	1.39868	0.051653	0.820212	0	2	265	--
17	8888542	cg02505918	0.076685	0.037323	0.003532	0.149838	2.05465	0.039932	1.39868	1.15723	0.282041	0.135867	2	265	++
7	92837071	cg07469637	0.152961	0.074447	0.007044	0.298877	2.05462	0.039935	1.39865	0.795628	0.372404	0	2	265	++
1	174999639	cg03921300	0.12431	0.060504	0.005723	0.242897	2.0546	0.039937	1.39862	0.027071	0.869312	0	2	265	++
16	48623964	cg19147649	-0.089486	0.043554	-0.174852	-0.00412	-2.0546	0.039937	1.39863	0.151603	0.697008	0	2	265	--
2	179037874	cg22001200	0.116636	0.056768	0.00537	0.227902	2.0546	0.039937	1.39862	1.3905	0.238322	0.280832	2	265	++
8	76599201	cg14870420	0.065921	0.032085	0.003035	0.128806	2.05459	0.039938	1.39861	2.70676	0.099923	0.630555	2	265	++
15	57947953	cg15831882	0.06046	0.029427	0.002783	0.118137	2.05457	0.039939	1.3986	9.82119	0.001725	0.898179	2	265	-+
12	133037337	cg27363310	0.090969	0.044277	0.004187	0.177752	2.05456	0.03994	1.39859	1.38021	0.240065	0.275473	2	265	++
13	50528821	cg02833739	-0.084734	0.041242	-0.16557	-0.003899	-2.05454	0.039942	1.39857	0.604955	0.436694	0	2	265	--
7	11593252	cg16531468	0.112353	0.054686	0.005169	0.219537	2.05453	0.039943	1.39855	0.147133	0.70129	0	2	265	++
18	59274013	cg27189087	0.083656	0.040718	0.003849	0.163463	2.05453	0.039944	1.39855	0.061583	0.804012	0	2	265	++
6	151482703	cg20730694	-0.109109	0.053107	-0.213198	-0.005019	-2.05451	0.039945	1.39854	0.751638	0.385958	0	2	265	--
18	658444	cg11684611	0.097371	0.047395	0.004478	0.190265	2.05448	0.039948	1.3985	1.97963	0.15943	0.494854	2	265	++
1	147172920	cg24403497	0.084891	0.04132	0.003904	0.165879	2.05448	0.039948	1.3985	0.002113	0.963332	0	2	265	++
13	67222971	cg27653724	-0.103277	0.050269	-0.201804	-0.004749	-2.05448	0.039948	1.3985	0.080327	0.776855	0	2	265	--
11	115961454	cg15883463	0.092255	0.044905	0.004242	0.180267	2.05446	0.03995	1.39848	0.253276	0.614778	0	2	265	++
12	6550603	cg23258914	-0.064786	0.031534	-0.126594	-0.002978	-2.05445	0.039951	1.39847	0.390489	0.532042	0	2	265	--
17	5116544	cg07670516	0.161402	0.078562	0.00742	0.315383	2.05445	0.039951	1.39847	0.801497	0.370646	0	2	265	++
12	22624978	cg21586215	0.082285	0.040052	0.003783	0.160787	2.05444	0.039952	1.39846	0.079322	0.778218	0	2	265	++
2	61905623	cg16944159	0.09448	0.045988	0.004343	0.184617	2.05443	0.039953	1.39845	1.13777	0.286123	0.121091	2	265	++
15	82648646	cg08688548	0.110263	0.053671	0.005068	0.215458	2.05443	0.039953	1.39845	0.012329	0.911587	0	2	265	++
11	2902259	cg22132309	0.119885	0.058355	0.005509	0.234261	2.05441	0.039955	1.39842	0.000869	0.976489	0	2	265	++
2	111100395	cg08886790	0.115049	0.056001	0.005286	0.224812	2.05439	0.039957	1.39841	0.429953	0.512012	0	2	265	++
6	32268225	cg12781518	0.11418	0.055579	0.005245	0.223115	2.05438	0.039958	1.39839	0.137495	0.710784	0	2	265	++
2	196926671	cg16652648	0.086526	0.042118	0.003975	0.169078	2.05437	0.039959	1.39838	1.17224	0.278941	0.146932	2	265	++
19	966798	cg17746360	-0.07339	0.035724	-0.143409	-0.00337	-2.05434	0.039962	1.39836	0.033801	0.854132	0	2	265	--
3	11391644	cg18482934	0.081383	0.039615	0.003737	0.15903	2.05434	0.039962	1.39836	0.001408	0.970069	0	2	265	++
4	18023305	cg01089331	-0.12272	0.059738	-0.239806	-0.005633	-2.0543	0.039966	1.39831	6.02062	0.01414	0.833904	2	265	+-
6	3665094	cg06610944	0.079746	0.038819	0.00366	0.155832	2.05429	0.039966	1.39831	0.694782	0.404543	0	2	265	++
8	42803767	cg03840011	0.076909	0.037438	0.00353	0.150287	2.05429	0.039967	1.3983	0.024715	0.875078	0	2	265	++
12	122488932	cg06472185	0.110902	0.053986	0.00509	0.216714	2.05429	0.039967	1.3983	2.64207	0.104068	0.621509	2	265	-+
6	37171176	cg05354929	0.176701	0.086016	0.00811	0.345293	2.05428	0.039968	1.39829	0.0381	0.845243	0	2	265	++
8	47406396	cg08428726	-0.071423	0.034768	-0.139569	-0.003277	-2.05426	0.03997	1.39827	0.402005	0.526055	0	2	265	--
5	74889983	cg04312229	0.094232	0.045872	0.004323	0.184142	2.05424	0.039971	1.39825	1.90746	0.167245	0.475743	2	265	++
1	60129784	cg27176715	0.079048	0.038481	0.003626	0.15447	2.05424	0.039972	1.39824	1.60703	0.20491	0.377733	2	265	++
9	133763561	cg13836412	0.06859	0.03339	0.003146	0.134034	2.05422	0.039973	1.39823	1.37201	0.241466	0.271144	2	265	++
3	159782116	cg04865765	-0.116656	0.056789	-0.227962	-0.005351	-2.05422	0.039973	1.39823	0.003672	0.951683	0	2	265	--
5	159987706	cg06861725	-0.1406	0.068446	-0.274754	-0.006445	-2.05417	0.039978	1.39817	0.099569	0.752347	0	2	265	--
6	2796076	cg24864528	-0.08165	0.039749	-0.159558	-0.003742	-2.05414	0.039981	1.39814	2.82364	0.092885	0.645848	2	265	+-
6	29747046	cg13150094	-0.151532	0.07377	-0.29612	-0.006944	-2.05413	0.039982	1.39814	1.56948	0.210283	0.362845	2	265	--
17	79950933	cg23651872	0.171056	0.083274	0.007839	0.334273	2.05413	0.039982	1.39814	0.792081	0.373471	0	2	265	++
1	43582173	cg09971583	0.091724	0.044653	0.004203	0.179245	2.05414	0.039982	1.39814	0.140048	0.708234	0	2	265	++
9	137140447	cg14317712	0.152195	0.074093	0.006973	0.297416	2.05411	0.039984	1.39811	0.856094	0.354834	0	2	265	++
12	49912331	cg01291863	0.196738	0.095777	0.009014	0.384462	2.05411	0.039984	1.39812	0.008975	0.924523	0	2	265	++
14	31122478	cg02648658	-0.071863	0.034986	-0.140435	-0.003291	-2.05408	0.039987	1.39808	1.96721	0.160745	0.491665	2	265	--
7	133808335	cg16445645	0.106916	0.05205	0.004897	0.208934	2.05408	0.039987	1.39808	0.295564	0.586677	0	2	265	++
1	28736436	cg13242658	0.105552	0.051387	0.004834	0.20627	2.05407	0.039988	1.39807	1.31843	0.250874	0.241521	2	265	++
20	24953861	cg11943676	-0.049944	0.024315	-0.097602	-0.002287	-2.05405	0.03999	1.39805	0.865558	0.352188	0	2	265	--
7	4678093	cg06001419	-0.078828	0.038377	-0.154047	-0.003609	-2.05404	0.03999	1.39804	0	1	NA	1	185	?-
3	134371894	cg15709065	-0.195107	0.094987	-0.381281	-0.008933	-2.05404	0.039991	1.39804	0.023396	0.878432	0	2	265	--
5	13946395	cg00357598	0.099265	0.048327	0.004545	0.193985	2.05404	0.039991	1.39804	3.55644	0.059315	0.71882	2	265	-+
11	64240951	cg22074794	0.095063	0.046281	0.004352	0.185774	2.05403	0.039992	1.39803	1.05098	0.305281	0.04851	2	265	++
10	8037387	cg11407741	0.122745	0.059759	0.005618	0.239872	2.05402	0.039993	1.39801	0.457081	0.498991	0	2	265	++
19	5978554	cg17137035	0.128384	0.062505	0.005874	0.250895	2.05398	0.039997	1.39797	1.70462	0.191685	0.413359	2	265	++
1	3313792	cg16394551	-0.10101	0.049178	-0.197399	-0.00462	-2.05395	0.04	1.39794	0.236415	0.626807	0	2	265	--
8	17247117	cg09412931	0.106368	0.051787	0.004865	0.207872	2.05395	0.04	1.39794	0.129371	0.719085	0	2	265	++
18	56890786	cg20813763	0.096328	0.046899	0.004405	0.188251	2.05393	0.040002	1.39792	0.06991	0.791467	0	2	265	++
6	147508271	cg19107692	0.0579	0.02819	0.002647	0.113153	2.05392	0.040003	1.39791	1.25894	0.261851	0.205684	2	265	++
19	42481673	cg21077774	-0.060116	0.029269	-0.117484	-0.002749	-2.05391	0.040003	1.39791	0.296494	0.586089	0	2	265	--
8	41702384	cg20464175	-0.108357	0.052757	-0.21176	-0.004954	-2.0539	0.040004	1.3979	0.735275	0.391179	0	2	265	--
7	150956360	cg08900098	-0.065867	0.032069	-0.128723	-0.003011	-2.05389	0.040005	1.39788	1.22649	0.268091	0.184664	2	265	--
9	133790843	cg14415079	0.093604	0.045574	0.004278	0.182929	2.05386	0.040008	1.39785	2.48318	0.115069	0.597291	2	265	++
10	11165943	cg11416243	0.128697	0.062661	0.005882	0.251512	2.05386	0.040008	1.39785	0.195855	0.658088	0	2	265	++
12	125861938	cg08703337	0.064308	0.031311	0.002939	0.125677	2.05385	0.040009	1.39784	0.214163	0.643524	0	2	265	++
9	117704214	cg02515422	-0.10821	0.052686	-0.211475	-0.004945	-2.05385	0.040009	1.39784	0.074189	0.785333	0	2	265	--
11	67466874	cg14558942	-0.061432	0.029911	-0.120057	-0.002807	-2.05386	0.040009	1.39785	0.004964	0.943831	0	2	265	--
17	48037444	cg06598332	0.176536	0.085954	0.008066	0.345007	2.05384	0.04001	1.39783	0.276586	0.598948	0	2	265	++
18	77058474	cg07807210	0.08117	0.039521	0.003709	0.158632	2.05384	0.04001	1.39783	2.74241	0.097717	0.635357	2	265	-+
16	30083496	cg04667664	-0.066162	0.032214	-0.129301	-0.003023	-2.05383	0.040011	1.39782	0.03911	0.84323	0	2	265	--
11	44621317	cg23664926	0.111832	0.054451	0.005108	0.218556	2.05382	0.040012	1.3978	0.206957	0.649163	0	2	265	++
19	1465556	cg12154045	0.105552	0.051394	0.00482	0.206285	2.05379	0.040015	1.39778	0.000199	0.988757	0	2	265	++
11	36289448	cg20472085	0.090557	0.044093	0.004135	0.17698	2.05378	0.040016	1.39776	1.38897	0.238579	0.280044	2	265	++
7	101198191	cg16620608	0.081894	0.039875	0.003738	0.16005	2.05375	0.040019	1.39774	0.831348	0.361883	0	2	265	++
14	104386368	cg11195707	0.082125	0.039988	0.003748	0.160501	2.05374	0.04002	1.39772	1.01866	0.312838	0.018313	2	265	++
14	75577884	cg23575320	-0.134298	0.065392	-0.262467	-0.00613	-2.05374	0.04002	1.39772	0.271893	0.602065	0	2	265	--
12	92035590	cg24696810	0.062804	0.030581	0.002865	0.122743	2.05368	0.040026	1.39766	1.11967	0.28999	0.106877	2	265	++
7	107044109	cg24538401	-0.096943	0.047205	-0.189464	-0.004421	-2.05366	0.040028	1.39764	1.27482	0.258864	0.215578	2	265	--
13	100527031	cg10894626	0.131227	0.063899	0.005985	0.256469	2.05366	0.040028	1.39764	0.467872	0.493968	0	2	265	++
17	75524110	cg02970545	-0.090561	0.044098	-0.176993	-0.004128	-2.0536	0.040033	1.39758	0.034386	0.852889	0	2	265	--
12	8032079	cg21519973	-0.138478	0.067432	-0.270644	-0.006311	-2.0536	0.040034	1.39758	0.00501	0.943574	0	2	265	--
12	72466708	cg25574014	-0.104134	0.050709	-0.203524	-0.004744	-2.05355	0.040038	1.39752	0.059074	0.807966	0	2	265	--
12	23949897	cg25925006	-0.113034	0.055044	-0.220919	-0.005148	-2.05353	0.04004	1.39751	2.44683	0.117763	0.591307	2	265	+-
1	10517402	cg13553120	-0.107195	0.0522	-0.209507	-0.004882	-2.05352	0.040041	1.3975	0.021064	0.884604	0	2	265	--
17	7243119	cg16879549	-0.130045	0.063328	-0.254169	-0.005921	-2.0535	0.040043	1.39748	3.03835	0.081319	0.670874	2	265	+-
16	74312649	cg19148810	-0.12551	0.061121	-0.245306	-0.005713	-2.05348	0.040045	1.39745	1.48404	0.223144	0.326162	2	265	--
12	120200985	cg24820303	0.09126	0.044442	0.004154	0.178366	2.05348	0.040046	1.39745	1.14632	0.284321	0.127642	2	265	++
6	90296914	cg18965377	0.172535	0.084021	0.007854	0.337217	2.05348	0.040046	1.39745	0.926312	0.335823	0	2	265	++
5	172111329	cg13656752	-0.109126	0.053142	-0.213285	-0.004967	-2.05347	0.040046	1.39744	0.00786	0.929357	0	2	265	--
13	72755991	cg05853194	-0.097836	0.047645	-0.19122	-0.004452	-2.05344	0.040048	1.39741	0.440466	0.506898	0	2	265	--
22	40679987	cg20274430	0.072058	0.035091	0.003279	0.140837	2.05343	0.040049	1.3974	0.932682	0.334167	0	2	265	++
15	52558834	cg25704289	0.126184	0.061451	0.00574	0.246628	2.05341	0.040051	1.39738	0.086405	0.768798	0	2	265	++
11	85758073	cg27312916	0.087227	0.042479	0.003968	0.170485	2.05341	0.040052	1.39738	1.17909	0.277541	0.151891	2	265	++
11	72720245	cg24155358	-0.075691	0.036861	-0.147939	-0.003443	-2.05341	0.040052	1.39737	0.181376	0.670193	0	2	265	--
16	35747022	cg27067771	0.104553	0.050917	0.004756	0.20435	2.0534	0.040053	1.39736	0.107805	0.742657	0	2	265	++
1	45175132	cg11534108	0.101954	0.049651	0.004637	0.19927	2.0534	0.040053	1.39737	3.45556	0.06304	0.710611	2	265	-+
2	162256678	cg25920701	-0.098937	0.048182	-0.193374	-0.0045	-2.05339	0.040054	1.39735	2.74638	0.097475	0.635885	2	265	--
9	94937279	cg04384554	0.052143	0.025394	0.002371	0.101916	2.05338	0.040055	1.39735	2.89239	0.088999	0.654266	2	265	-+
14	104677385	cg24798930	-0.102163	0.049754	-0.19968	-0.004646	-2.05337	0.040056	1.39734	0.18784	0.66472	0	2	265	--
12	57475247	cg20009327	-0.063079	0.03072	-0.12329	-0.002868	-2.05336	0.040057	1.39733	1.78408	0.181649	0.439487	2	265	--
11	62842413	cg09415957	-0.129856	0.063241	-0.253808	-0.005904	-2.05336	0.040057	1.39732	3.09951	0.078316	0.677368	2	265	+-
12	57470360	cg12580059	-0.063355	0.030855	-0.12383	-0.00288	-2.05334	0.040058	1.39731	2.95066	0.085842	0.661093	2	265	--
5	159074182	cg10524265	0.161118	0.078466	0.007325	0.314912	2.05335	0.040058	1.39731	0	1	NA	1	185	?+
4	39447509	cg19786733	0.134919	0.065707	0.006133	0.263705	2.05333	0.040059	1.3973	0.867139	0.351749	0	2	265	++
6	43770906	cg12592754	0.127968	0.062322	0.005816	0.250119	2.05333	0.04006	1.39729	0.015449	0.901081	0	2	265	++
21	41815505	cg25259296	-0.097134	0.047306	-0.189853	-0.004415	-2.05333	0.04006	1.39729	0.055231	0.814199	0	2	265	--
3	44761073	cg17546649	-0.149526	0.072821	-0.292256	-0.006796	-2.05332	0.04006	1.39729	0.453042	0.500894	0	2	265	--
11	35419712	cg17754876	0.078394	0.03818	0.003562	0.153226	2.0533	0.040063	1.39726	0.0157	0.900285	0	2	265	++
20	7371945	cg04388955	0.109033	0.053102	0.004954	0.213112	2.05329	0.040063	1.39725	5.66764	0.017281	0.82356	2	265	-+
14	104182009	cg26286365	0.104943	0.051109	0.004768	0.205118	2.0533	0.040063	1.39726	2.10537	0.146782	0.525025	2	265	-+
10	122839181	cg23875509	0.14341	0.069844	0.006515	0.280305	2.05328	0.040065	1.39724	7.1e-05	0.993286	0	2	265	++
3	114103565	cg14431476	0.09187	0.044744	0.004173	0.179568	2.05326	0.040066	1.39722	0.243461	0.621717	0	2	265	++
2	85603072	cg24999111	0.130539	0.063577	0.005929	0.255149	2.05325	0.040067	1.39721	0.67428	0.411563	0	2	265	++
7	32490434	cg21639178	0.148193	0.072176	0.006729	0.289658	2.05323	0.040069	1.39719	0.045004	0.831997	0	2	265	++
9	91419329	cg14290576	-0.084745	0.041274	-0.165641	-0.003848	-2.05323	0.040069	1.39719	0.462372	0.496517	0	2	265	--
1	236515638	cg12883150	-0.057805	0.028153	-0.112986	-0.002625	-2.05323	0.040069	1.39719	0.878539	0.348602	0	2	265	--
19	2549887	cg09316169	-0.063576	0.030964	-0.124265	-0.002887	-2.05323	0.040069	1.39719	1.97557	0.159858	0.493816	2	265	--
8	25276290	cg09028735	0.08084	0.039373	0.00367	0.158011	2.05322	0.04007	1.39718	0.168878	0.681111	0	2	265	++
8	100303297	cg01316909	-0.068635	0.033428	-0.134154	-0.003116	-2.05323	0.04007	1.39718	0.020756	0.885445	0	2	265	--
10	6527410	cg24107750	0.108907	0.053042	0.004944	0.21287	2.05321	0.040071	1.39717	0.242609	0.622328	0	2	265	++
21	44572324	cg05987443	0.150898	0.073494	0.00685	0.294946	2.05321	0.040071	1.39717	0	1	NA	1	185	?+
16	67159314	cg01457653	0.134101	0.065313	0.006087	0.262115	2.05319	0.040073	1.39715	0.930258	0.334796	0	2	265	++
20	23564901	cg19331215	-0.075776	0.036907	-0.148115	-0.003438	-2.05315	0.040077	1.39711	0.659171	0.416853	0	2	265	--
3	52704864	cg27312987	-0.071078	0.034619	-0.138931	-0.003225	-2.05315	0.040077	1.3971	0.113549	0.73614	0	2	265	--
8	101252703	cg21531033	0.109951	0.053553	0.004986	0.214916	2.05311	0.040081	1.39706	0.250825	0.616495	0	2	265	++
11	65261631	cg17346115	0.134239	0.065383	0.006088	0.262389	2.05311	0.040081	1.39706	0.138833	0.709444	0	2	265	++
13	42028674	cg04963132	0.102675	0.05001	0.004656	0.200695	2.0531	0.040082	1.39705	0.035987	0.849543	0	2	265	++
19	58155399	cg11813116	0.100131	0.048771	0.00454	0.195722	2.05309	0.040083	1.39704	0.487542	0.485026	0	2	265	++
17	21287668	cg26320617	-0.08315	0.040501	-0.162532	-0.003769	-2.05307	0.040085	1.39702	1.98064	0.159323	0.495113	2	265	--
3	62377400	cg25741487	-0.076026	0.03703	-0.148605	-0.003446	-2.05307	0.040085	1.39702	1.75746	0.184942	0.430996	2	265	+-
5	168579706	cg01136977	0.104006	0.050659	0.004714	0.203298	2.05306	0.040086	1.39701	2.1e-05	0.996325	0	2	265	++
2	238100394	cg09039163	-0.095913	0.046717	-0.187479	-0.004347	-2.05304	0.040088	1.39699	4.14731	0.041701	0.75888	2	265	+-
15	85005867	cg00463844	-0.075054	0.036558	-0.146707	-0.003401	-2.05304	0.040088	1.39699	1.58515	0.208021	0.369143	2	265	--
14	73107149	cg18279295	-0.146847	0.071527	-0.287041	-0.006654	-2.05302	0.040089	1.39697	5.43029	0.01979	0.815848	2	265	--
3	139934588	cg00355389	0.123436	0.060124	0.005593	0.241279	2.05302	0.040089	1.39697	1.67786	0.195209	0.404004	2	265	-+
1	10399515	cg13077490	0.082968	0.040413	0.003759	0.162177	2.05302	0.04009	1.39697	0.368494	0.543826	0	2	265	++
4	6640722	cg17227014	0.0938	0.04569	0.004248	0.183352	2.05298	0.040094	1.39692	0.996354	0.318194	0	2	265	++
18	712736	cg00955482	0.11893	0.057931	0.005386	0.232475	2.05297	0.040094	1.39692	0.461908	0.496734	0	2	265	++
12	12583076	cg04523558	-0.0834	0.040624	-0.163024	-0.003777	-2.05297	0.040095	1.39691	1.20434	0.272456	0.16967	2	265	--
1	155001228	cg07238657	0.075316	0.036686	0.00341	0.147221	2.05296	0.040095	1.39691	0.83397	0.361127	0	2	265	++
8	134457086	cg02879929	-0.115848	0.05643	-0.226451	-0.005245	-2.05295	0.040096	1.3969	0.0006	0.980463	0	2	265	--
10	43407747	cg12474983	0.1037	0.050513	0.004695	0.202706	2.05294	0.040097	1.39689	0.575671	0.448014	0	2	265	++
16	2793801	cg20088174	-0.076595	0.03731	-0.149722	-0.003467	-2.05293	0.040099	1.39687	2.85203	0.091259	0.649373	2	265	+-
6	159062744	cg07497659	0.413983	0.201657	0.018736	0.809229	2.05291	0.0401	1.39685	0	1	0	1	80	+?
12	79247831	cg27171564	0.156964	0.07646	0.007102	0.306826	2.05288	0.040103	1.39682	0	1	NA	1	185	?+
3	42658440	cg19760072	0.055889	0.027225	0.002528	0.10925	2.05286	0.040105	1.3968	4.955	0.026015	0.798184	2	265	-+
4	15775051	cg11516031	-0.062032	0.030217	-0.121258	-0.002806	-2.05286	0.040105	1.3968	0.586267	0.443866	0	2	265	--
12	54276541	cg00805122	0.128145	0.062423	0.005795	0.250494	2.05284	0.040107	1.39678	0.002275	0.961957	0	2	265	++
7	49777222	cg21347981	0.092634	0.045125	0.004189	0.181079	2.05283	0.040108	1.39677	0.613698	0.433399	0	2	265	++
2	179264161	cg21158027	0.101741	0.049561	0.0046	0.198881	2.05281	0.040109	1.39675	2.63969	0.104224	0.621168	2	265	++
16	83772968	cg14791846	0.116276	0.056644	0.005253	0.227299	2.05274	0.040116	1.39668	2.04805	0.152401	0.511731	2	265	++
5	180204430	cg20286756	-0.069825	0.034016	-0.136495	-0.003154	-2.05273	0.040118	1.39666	1.16213	0.281023	0.139514	2	265	--
19	875278	cg05114486	-0.092169	0.044901	-0.180174	-0.004164	-2.05273	0.040118	1.39666	0.940011	0.332275	0	2	265	--
15	96337552	cg22283959	-0.135399	0.065961	-0.264683	-0.006116	-2.05272	0.040119	1.39665	8.47917	0.003592	0.882064	2	265	+-
15	70077237	cg09125067	-0.086853	0.042312	-0.169784	-0.003921	-2.05267	0.040123	1.3966	0.826198	0.363374	0	2	265	--
9	93960750	cg09155774	0.136498	0.066497	0.006163	0.266832	2.05268	0.040123	1.39661	0.114515	0.735062	0	2	265	++
10	46024458	cg05926904	-0.056313	0.027434	-0.110084	-0.002541	-2.05263	0.040127	1.39656	1.74561	0.186429	0.427135	2	265	+-
1	3276553	cg11337967	0.077864	0.037934	0.003513	0.152215	2.05261	0.040129	1.39654	0.106882	0.743722	0	2	265	++
12	125983491	cg01230282	-0.144591	0.070443	-0.28266	-0.006521	-2.05258	0.040133	1.3965	2.23381	0.13502	0.552335	2	265	+-
2	120875638	cg23939945	0.081152	0.039537	0.003659	0.158644	2.05256	0.040134	1.39648	4.57569	0.032429	0.781454	2	265	-+
11	115990225	cg04168168	0.104484	0.050904	0.004711	0.204256	2.05255	0.040135	1.39648	0.434559	0.50976	0	2	265	++
12	56168209	cg04449926	-0.090121	0.043907	-0.176179	-0.004063	-2.05253	0.040137	1.39645	0.524856	0.468778	0	2	265	--
4	121824200	cg20573242	0.166711	0.081222	0.007515	0.325907	2.05253	0.040137	1.39645	0.441038	0.506622	0	2	265	++
9	134163467	cg13898762	0.109753	0.053472	0.004948	0.214557	2.05253	0.040138	1.39645	2.05044	0.152162	0.5123	2	265	++
10	11875683	cg14793611	0.087182	0.042476	0.003929	0.170434	2.05251	0.040139	1.39643	0.235099	0.627769	0	2	265	++
4	24196150	cg15822829	0.118808	0.057884	0.005355	0.232262	2.05251	0.040139	1.39644	0.101537	0.749992	0	2	265	++
12	128814786	cg05253716	-0.105632	0.051465	-0.206504	-0.004761	-2.0525	0.04014	1.39643	1.44733	0.228957	0.309073	2	265	--
17	7754130	cg10677590	0.085801	0.041804	0.003866	0.167737	2.05249	0.040141	1.39641	0.038069	0.845305	0	2	265	++
7	100706215	cg04044561	0.11504	0.056049	0.005184	0.224896	2.05248	0.040142	1.39641	0.520663	0.470559	0	2	265	++
10	14604258	cg02644610	0.137264	0.066877	0.006185	0.268342	2.05248	0.040142	1.3964	0.046059	0.830069	0	2	265	++
7	100091656	cg00144451	-0.056189	0.027376	-0.109846	-0.002531	-2.05247	0.040143	1.39639	1.0249	0.311358	0.0243	2	265	--
11	125061420	cg15433914	-0.172315	0.083955	-0.336866	-0.007764	-2.05247	0.040143	1.3964	0.510865	0.474765	0	2	265	--
1	147053445	cg12932558	0.13079	0.063724	0.005892	0.255688	2.05246	0.040144	1.39638	0.343609	0.557754	0	2	265	++
5	178330064	cg22200236	-0.05707	0.027806	-0.11157	-0.00257	-2.05244	0.040146	1.39636	0.02479	0.874891	0	2	265	--
20	35699293	cg09412390	0.07389	0.036001	0.003327	0.144453	2.05242	0.040148	1.39633	2.84365	0.091736	0.648339	2	265	++
14	52431249	cg10146780	-0.144289	0.070302	-0.282081	-0.006497	-2.05241	0.040148	1.39633	0.012593	0.910652	0	2	265	--
12	120265925	cg24932394	0.120679	0.058799	0.005433	0.235925	2.0524	0.040149	1.39632	0.997544	0.317906	0	2	265	++
10	124728534	cg15800327	-0.100366	0.048901	-0.196213	-0.004519	-2.0524	0.040149	1.39632	0.132027	0.71634	0	2	265	--
1	244941272	cg17846116	0.144521	0.070416	0.006506	0.282537	2.05239	0.040151	1.39631	4.84051	0.027799	0.79341	2	265	-+
11	47389155	cg25480460	-0.074292	0.036198	-0.145241	-0.003343	-2.05237	0.040153	1.39628	0.211045	0.645949	0	2	265	--
13	110891739	cg09842602	-0.124006	0.060422	-0.242433	-0.005579	-2.05233	0.040156	1.39625	0.03442	0.852816	0	2	265	--
13	24676484	cg04628181	-0.11346	0.055284	-0.221817	-0.005104	-2.05232	0.040158	1.39623	2.0821	0.149035	0.519717	2	265	--
13	75525455	cg06031422	-0.11462	0.055849	-0.224085	-0.005156	-2.05231	0.040158	1.39623	0.823341	0.364205	0	2	265	--
6	28259048	cg07708221	0.104582	0.050959	0.004703	0.204462	2.05229	0.04016	1.3962	0.635188	0.425459	0	2	265	++
8	122781350	cg21008098	0.095618	0.046591	0.0043	0.186936	2.05228	0.040161	1.39619	2.96422	0.085125	0.662644	2	265	++
7	149732965	cg10682316	-0.099035	0.048257	-0.193618	-0.004452	-2.05225	0.040164	1.39616	0.057088	0.81116	0	2	265	--
10	100530336	cg17328514	-0.07071	0.034456	-0.138243	-0.003177	-2.05222	0.040168	1.39612	1.38176	0.239801	0.276288	2	265	--
2	54673772	cg04678916	-0.099696	0.04858	-0.194913	-0.00448	-2.05221	0.040168	1.39612	1.94022	0.163645	0.484595	2	265	+-
22	41286196	cg16738766	0.145306	0.070805	0.006528	0.284085	2.05219	0.04017	1.3961	0.25452	0.61391	0	2	265	++
16	894689	cg03899978	-0.121472	0.059192	-0.237489	-0.005455	-2.05216	0.040173	1.39606	1.09625	0.29509	0.087802	2	265	--
4	8558870	cg20468968	0.086893	0.042342	0.003902	0.169884	2.05216	0.040173	1.39606	0.540643	0.462166	0	2	265	++
19	32363069	cg20731611	-0.131375	0.064018	-0.256851	-0.005899	-2.05215	0.040174	1.39606	0.03787	0.845704	0	2	265	--
8	133684091	cg06662144	-0.092772	0.045208	-0.181379	-0.004165	-2.05214	0.040175	1.39604	0.224952	0.635293	0	2	265	--
9	136944938	cg15139737	0.085064	0.041451	0.003819	0.166309	2.05213	0.040176	1.39603	2.90434	0.088341	0.655688	2	265	++
11	99020480	cg24783356	-0.115049	0.056065	-0.224936	-0.005163	-2.05208	0.04018	1.39599	1.78762	0.181217	0.440596	2	265	+-
4	156968367	cg18688704	-0.075553	0.036818	-0.147716	-0.00339	-2.05207	0.040182	1.39597	1.06788	0.301425	0.063565	2	265	--
16	48963546	cg24884332	0.148423	0.072328	0.006659	0.290186	2.05207	0.040182	1.39597	0	1	NA	1	185	?+
4	110639305	cg16041686	0.054052	0.026341	0.002424	0.10568	2.05204	0.040185	1.39594	0.001343	0.970767	0	2	265	++
14	77297025	cg17704620	0.084219	0.041042	0.003777	0.164662	2.05202	0.040187	1.39592	1.18243	0.276862	0.154284	2	265	++
2	218860167	cg02175741	0.14378	0.070068	0.006447	0.281112	2.05201	0.040187	1.39591	0.901546	0.342368	0	2	265	++
2	48617588	cg07875335	0.174494	0.085036	0.007824	0.341164	2.05201	0.040188	1.3959	0.602079	0.437786	0	2	265	++
6	31308013	cg12076350	0.21637	0.105444	0.009699	0.423041	2.05199	0.04019	1.39588	0.676184	0.410904	0	2	265	++
17	15999345	cg07623702	0.204038	0.099436	0.009144	0.398932	2.05196	0.040192	1.39586	0.552666	0.45723	0	2	265	++
17	75844840	cg01574231	-0.103952	0.05066	-0.203246	-0.004659	-2.05196	0.040193	1.39585	0.030752	0.860796	0	2	265	--
19	839688	cg00615241	-0.074515	0.036314	-0.145691	-0.003339	-2.05195	0.040194	1.39584	0.161066	0.688177	0	2	265	--
17	41579688	cg25103753	0.060375	0.029423	0.002705	0.118045	2.05194	0.040195	1.39583	0.217864	0.640672	0	2	265	++
1	225882384	cg11203734	0.187353	0.091306	0.008393	0.366313	2.05192	0.040196	1.39582	0.099383	0.752571	0	2	265	++
16	22333832	cg27012908	-0.086032	0.041928	-0.16821	-0.003853	-2.05191	0.040198	1.3958	3.37235	0.066299	0.70347	2	265	--
6	28443645	cg07836142	-0.111397	0.05429	-0.217805	-0.004989	-2.05189	0.040199	1.39579	0.280765	0.5962	0	2	265	--
19	3805861	cg10000139	-0.051472	0.025085	-0.100638	-0.002305	-2.05188	0.0402	1.39578	1.73215	0.188137	0.422681	2	265	+-
14	24100333	cg09378756	-0.062697	0.030556	-0.122587	-0.002807	-2.05186	0.040202	1.39575	0.165344	0.684284	0	2	265	--
21	42563860	cg21019627	-0.053355	0.026003	-0.104321	-0.002388	-2.05184	0.040204	1.39573	0.00116	0.972833	0	2	265	--
4	99565556	cg13955622	-0.1399	0.068183	-0.273539	-0.006261	-2.05183	0.040205	1.39572	0.067234	0.795408	0	2	265	--
16	15553511	cg01628128	0.095242	0.046418	0.004262	0.186222	2.05181	0.040207	1.39569	0.051978	0.819656	0	2	265	++
14	67489715	cg14318711	-0.066679	0.032498	-0.130376	-0.002983	-2.0518	0.040208	1.39569	0.064909	0.798898	0	2	265	--
5	56192421	cg07877517	0.043784	0.021339	0.001959	0.085609	2.05179	0.040208	1.39568	4.51728	0.033554	0.778628	2	265	-+
9	131008738	cg27268137	-0.079355	0.038676	-0.155161	-0.00355	-2.05178	0.04021	1.39567	0	0.999988	0	2	265	--
6	30161568	cg15641463	0.100778	0.049117	0.004508	0.197048	2.05178	0.04021	1.39566	0.004187	0.948405	0	2	265	++
10	14959988	cg18564855	0.086817	0.042313	0.003883	0.169751	2.05178	0.04021	1.39566	0.102447	0.748913	0	2	265	++
2	23468553	cg05930000	-0.064971	0.031666	-0.127036	-0.002906	-2.05176	0.040212	1.39565	0.214473	0.643284	0	2	265	--
16	87458464	cg08989214	0.058418	0.028473	0.002612	0.114224	2.05173	0.040215	1.39561	0.413082	0.520409	0	2	265	++
2	96683950	cg07913892	0.070316	0.034272	0.003144	0.137488	2.05172	0.040215	1.39561	0.056452	0.812194	0	2	265	++
2	239568848	cg04629033	-0.077591	0.037818	-0.151714	-0.003467	-2.05168	0.04022	1.39556	0.34362	0.557747	0	2	265	--
1	169112289	cg08036259	-0.068776	0.033522	-0.134479	-0.003073	-2.05167	0.040221	1.39555	0.834063	0.3611	0	2	265	--
10	19209545	cg05126044	-0.080347	0.039162	-0.157105	-0.003589	-2.05164	0.040224	1.39551	0.261897	0.60882	0	2	265	--
11	44578994	cg13812894	-0.077707	0.037875	-0.151942	-0.003471	-2.05163	0.040224	1.39551	0.004474	0.946669	0	2	265	--
3	159616575	cg20052580	0.069474	0.033863	0.003103	0.135844	2.05163	0.040225	1.3955	1.56194	0.211381	0.35977	2	265	++
8	142701166	cg10802543	-0.088498	0.043136	-0.173044	-0.003952	-2.05161	0.040226	1.39549	0.803786	0.369964	0	2	265	--
2	20012678	cg21177096	0.101966	0.0497	0.004553	0.199379	2.05161	0.040226	1.39549	0.403718	0.525176	0	2	265	++
2	143150426	cg02396110	-0.141575	0.069007	-0.276828	-0.006322	-2.05161	0.040226	1.39549	4.29957	0.038122	0.767418	2	265	+-
11	12137806	cg02703675	-0.070242	0.034238	-0.137349	-0.003136	-2.05159	0.040228	1.39547	1.02489	0.311361	0.024288	2	265	--
18	75025070	cg25529661	-0.14848	0.072373	-0.290333	-0.006628	-2.05159	0.040229	1.39546	0.236777	0.626544	0	2	265	--
7	1000629	cg04380250	0.118819	0.057916	0.005304	0.232333	2.05158	0.04023	1.39545	0.000205	0.988578	0	2	265	++
3	73403701	cg26134989	0.116112	0.056597	0.005183	0.227042	2.05157	0.04023	1.39545	0.544936	0.460394	0	2	265	++
3	24494831	cg23234832	0.126205	0.061516	0.005633	0.246777	2.05157	0.040231	1.39544	0.000177	0.989395	0	2	265	++
14	88594005	cg11594674	0.09731	0.047432	0.004343	0.190277	2.05156	0.040232	1.39543	1.05673	0.303961	0.053689	2	265	++
10	117538063	cg20225546	-0.097505	0.047527	-0.190659	-0.004351	-2.05155	0.040232	1.39543	1.50583	0.219777	0.335914	2	265	+-
2	32932536	cg22815304	0.15936	0.077679	0.007109	0.311612	2.05152	0.040235	1.39539	0	1	NA	1	185	?+
16	30739220	cg01161919	0.051605	0.025155	0.002301	0.100908	2.05149	0.040239	1.39536	0.219386	0.639508	0	2	265	++
16	66934354	cg05456022	0.14493	0.070646	0.006463	0.283397	2.05148	0.040239	1.39535	0.223982	0.636022	0	2	265	++
19	52028449	cg17428324	0.090891	0.044305	0.004052	0.177729	2.05146	0.040241	1.39533	1.65208	0.198676	0.394702	2	265	++
10	24596322	cg09317792	-0.103938	0.050666	-0.203242	-0.004634	-2.05145	0.040242	1.39532	0.766804	0.381207	0	2	265	--
16	2513556	cg08880833	0.126353	0.061592	0.005632	0.247075	2.05144	0.040243	1.39531	0.923619	0.336526	0	2	265	++
19	579360	cg11427463	0.087969	0.042882	0.003921	0.172017	2.05143	0.040244	1.3953	0.031116	0.859982	0	2	265	++
20	63007067	cg06550340	0.099962	0.048728	0.004454	0.195469	2.05141	0.040246	1.39528	2.79039	0.094831	0.641627	2	265	++
3	49120954	cg09827701	0.133523	0.065088	0.005949	0.261096	2.0514	0.040246	1.39527	0.076919	0.781518	0	2	265	++
1	112715564	cg13419927	0.067285	0.032799	0.002998	0.131572	2.05139	0.040248	1.39526	3.50253	0.061275	0.714492	2	265	++
6	46876218	cg05152772	-0.079199	0.038607	-0.154869	-0.003528	-2.05139	0.040248	1.39525	0.006243	0.937023	0	2	265	--
8	27389726	cg04176235	-0.090595	0.044163	-0.177155	-0.004035	-2.05137	0.04025	1.39524	1.34925	0.245409	0.258848	2	265	--
3	119226801	cg00534020	0.076028	0.037062	0.003386	0.14867	2.05136	0.040251	1.39523	0.415749	0.519066	0	2	265	++
6	34155437	cg22743002	-0.071919	0.035059	-0.140635	-0.003203	-2.05136	0.040251	1.39522	0.042332	0.836989	0	2	265	--
10	46516738	cg09839204	0.162398	0.079166	0.007232	0.317564	2.05135	0.040252	1.39521	0	1	NA	1	185	?+
2	169798963	cg14157244	0.126842	0.061834	0.005647	0.248037	2.05133	0.040253	1.3952	6.11177	0.013428	0.836381	2	265	++
1	52928079	cg02813845	-0.124856	0.060866	-0.244153	-0.005559	-2.05133	0.040253	1.3952	2.64893	0.103619	0.62249	2	265	+-
3	42765255	cg06335372	0.080378	0.039184	0.003578	0.157179	2.05131	0.040256	1.39517	2.785	0.095151	0.640934	2	265	-+
12	120468854	cg20177814	0.104182	0.050789	0.004637	0.203728	2.05129	0.040257	1.39516	0.128354	0.720145	0	2	265	++
1	168495711	cg02420058	0.090863	0.044296	0.004044	0.177683	2.05129	0.040258	1.39515	0.010941	0.916693	0	2	265	++
3	147392711	cg12388007	0.08902	0.043398	0.003961	0.17408	2.05126	0.04026	1.39512	0.278626	0.597603	0	2	265	++
12	6478679	cg09237989	0.126252	0.061549	0.005617	0.246887	2.05126	0.040261	1.39512	1.49379	0.22163	0.33056	2	265	++
20	52104885	cg06355683	0.123538	0.060226	0.005495	0.241582	2.05124	0.040262	1.3951	0.710658	0.399225	0	2	265	++
5	77988273	cg16312505	0.10203	0.049741	0.004537	0.199522	2.05122	0.040265	1.39508	2.3609	0.12441	0.576433	2	265	++
11	45901105	cg22728262	0.14182	0.069139	0.006307	0.277333	2.05122	0.040265	1.39508	0.028104	0.866864	0	2	265	++
2	63589085	cg09303977	0.156234	0.076167	0.006947	0.305522	2.05121	0.040266	1.39506	2.7568	0.096842	0.637261	2	265	++
1	43890903	cg04659709	0.115067	0.056098	0.005115	0.225019	2.05117	0.040269	1.39503	0	1	NA	1	185	?+
3	49803733	cg05550371	0.106956	0.052145	0.004753	0.20916	2.05115	0.040271	1.39501	0.226833	0.633882	0	2	265	++
4	128709457	cg01015401	-0.084196	0.041049	-0.164652	-0.003741	-2.05114	0.040272	1.395	3.30404	0.06911	0.69734	2	265	+-
3	197683108	cg08942682	-0.092	0.044853	-0.179912	-0.004087	-2.05112	0.040274	1.39497	0.02379	0.877421	0	2	265	--
19	55932052	cg01424997	-0.104923	0.051154	-0.205185	-0.004661	-2.05111	0.040275	1.39497	0.008707	0.925656	0	2	265	--
19	45493585	cg10253465	-0.097287	0.047432	-0.190254	-0.00432	-2.05108	0.040278	1.39493	0.301388	0.583014	0	2	265	--
7	24419442	cg16443203	0.092726	0.045208	0.004118	0.181335	2.05108	0.040278	1.39493	1.78254	0.181838	0.439003	2	265	-+
1	2623865	cg04200292	-0.070273	0.034262	-0.137427	-0.003119	-2.05103	0.040283	1.39488	0.094991	0.757926	0	2	265	--
17	2716283	cg07035499	-0.065557	0.031963	-0.128205	-0.002909	-2.05101	0.040285	1.39486	1.54112	0.214452	0.35112	2	265	--
9	15307377	cg11680158	0.120347	0.058677	0.00534	0.235354	2.05101	0.040285	1.39486	1.05528	0.304293	0.052387	2	265	++
16	89637203	cg01747591	-0.078766	0.038404	-0.154037	-0.003495	-2.051	0.040286	1.39485	1.05819	0.303628	0.054994	2	265	--
20	59932176	cg22214414	0.107135	0.052236	0.004753	0.209517	2.05099	0.040287	1.39484	1.25451	0.262692	0.202877	2	265	++
4	148201231	cg25672354	0.083261	0.040596	0.003693	0.162828	2.05098	0.040288	1.39483	1.6338	0.201179	0.387929	2	265	++
8	142528147	cg08008088	0.100595	0.049048	0.004461	0.196729	2.05095	0.040291	1.3948	0.009853	0.92093	0	2	265	++
11	94647364	cg07189289	0.113435	0.055308	0.00503	0.221839	2.05095	0.040291	1.3948	1.26792	0.260157	0.211309	2	265	++
15	65456928	cg12439243	0.069553	0.033913	0.003083	0.136023	2.05091	0.040295	1.39475	3.8691	0.049183	0.741542	2	265	++
17	8911504	cg07335619	0.064317	0.031361	0.00285	0.125784	2.05087	0.040298	1.39471	0.005741	0.939604	0	2	265	++
19	7639109	cg02057618	0.097786	0.04768	0.004333	0.191239	2.05088	0.040298	1.39472	0.422806	0.51554	0	2	265	++
14	23419546	cg14030388	0.073502	0.03584	0.003256	0.143747	2.05085	0.040301	1.39469	0.555143	0.456224	0	2	265	++
6	167236260	cg11410473	0.055191	0.026911	0.002445	0.107937	2.05084	0.040301	1.39468	0.030455	0.861462	0	2	265	++
8	17156827	cg15993110	0.070647	0.034448	0.003129	0.138166	2.05083	0.040302	1.39467	2.95477	0.085625	0.661564	2	265	++
16	67858604	cg17249856	-0.065482	0.031929	-0.128063	-0.0029	-2.05083	0.040302	1.39467	0.101735	0.749758	0	2	265	--
16	87557017	cg27384918	0.078403	0.03823	0.003473	0.153334	2.05084	0.040302	1.39467	1.13456	0.286805	0.118602	2	265	++
19	18765435	cg26572992	0.070194	0.034227	0.003108	0.13728	2.05081	0.040304	1.39465	1.28954	0.256133	0.22453	2	265	++
13	110873222	cg06696097	-0.117243	0.057169	-0.229294	-0.005191	-2.05081	0.040305	1.39464	0.23356	0.628896	0	2	265	--
6	32148429	cg23061027	0.10654	0.051951	0.004717	0.208363	2.0508	0.040305	1.39464	0.202923	0.652372	0	2	265	++
16	4347893	cg05310072	-0.053836	0.026251	-0.105289	-0.002383	-2.05078	0.040308	1.39461	0.225387	0.634966	0	2	265	--
1	204076897	cg03471436	0.101127	0.049312	0.004475	0.197779	2.05075	0.04031	1.39458	0.599323	0.438836	0	2	265	++
11	65497662	cg15574972	-0.057353	0.027967	-0.112168	-0.002537	-2.05073	0.040312	1.39456	1.51939	0.217711	0.341842	2	265	--
4	1592552	cg03872804	0.085153	0.041523	0.003767	0.166539	2.05071	0.040314	1.39455	0.473046	0.491589	0	2	265	++
20	37329696	cg16187739	-0.06354	0.030984	-0.124269	-0.002811	-2.05071	0.040314	1.39455	0.471411	0.492339	0	2	265	--
22	36761241	cg14508751	0.114022	0.055601	0.005043	0.223	2.05071	0.040315	1.39454	0.035705	0.850126	0	2	265	++
12	48199034	cg00985115	-0.114888	0.056024	-0.224696	-0.00508	-2.05068	0.040317	1.39451	0.114441	0.735144	0	2	265	--
3	141781107	cg03347553	0.104867	0.051138	0.004637	0.205098	2.05068	0.040317	1.39451	0.002836	0.957531	0	2	265	++
17	48545244	cg06942183	-0.054224	0.026442	-0.106051	-0.002397	-2.05064	0.040321	1.39447	0.167523	0.682323	0	2	265	--
19	8515571	cg18928312	-0.094578	0.046121	-0.184976	-0.004181	-2.05064	0.040321	1.39447	5.16691	0.023021	0.806461	2	265	+-
2	84433123	cg06963012	0.128352	0.062591	0.005673	0.251031	2.05063	0.040322	1.39446	0.119959	0.729079	0	2	265	++
5	160294314	cg06785339	-0.05587	0.027245	-0.109271	-0.002469	-2.05063	0.040322	1.39445	0.379578	0.537829	0	2	265	--
15	52791040	cg01196531	0.070272	0.034269	0.003105	0.137439	2.05062	0.040323	1.39445	2.24936	0.133669	0.55543	2	265	++
8	17247115	cg15742364	0.12083	0.058923	0.00534	0.23632	2.05062	0.040323	1.39445	0.134393	0.71392	0	2	265	++
17	8967037	cg00083704	-0.068885	0.033593	-0.134728	-0.003043	-2.05058	0.040327	1.3944	0.00675	0.934521	0	2	265	--
4	153684123	cg06405222	0.086969	0.042413	0.003841	0.170098	2.05055	0.040329	1.39438	1.40761	0.235454	0.289574	2	265	++
1	243842985	cg11314684	-0.084304	0.041113	-0.164886	-0.003722	-2.05053	0.040332	1.39435	0	1	NA	1	185	?-
3	100898884	cg06607226	-0.05998	0.029251	-0.117312	-0.002647	-2.05049	0.040335	1.39432	1.00889	0.315169	0.008811	2	265	--
3	40477866	cg07021228	-0.063086	0.030766	-0.123388	-0.002784	-2.05048	0.040337	1.3943	1.32187	0.250257	0.243495	2	265	--
6	33824610	cg13920741	0.096884	0.04725	0.004275	0.189493	2.05048	0.040337	1.3943	0	1	NA	1	185	?+
12	53530251	cg02735685	-0.064938	0.03167	-0.127012	-0.002865	-2.05045	0.04034	1.39427	0.171334	0.678929	0	2	265	--
1	58896670	cg02726617	-0.065749	0.032066	-0.128599	-0.002899	-2.05042	0.040343	1.39423	0.972338	0.324098	0	2	265	--
3	56556941	cg11456212	0.106341	0.051865	0.004686	0.207996	2.05035	0.040349	1.39416	0.998676	0.317631	0	2	265	++
2	172385306	cg05521869	0.142536	0.069518	0.00628	0.278792	2.05034	0.040351	1.39415	1.07247	0.300388	0.067573	2	265	++
2	127619804	cg02315216	0.092992	0.045356	0.004095	0.181889	2.05028	0.040356	1.39409	2.80158	0.094172	0.643058	2	265	-+
2	11004502	cg12218467	0.087839	0.042843	0.003867	0.17181	2.05027	0.040357	1.39408	0.006123	0.937629	0	2	265	++
8	130194761	cg07315228	-0.067094	0.032724	-0.131234	-0.002954	-2.05027	0.040357	1.39408	2.08085	0.149157	0.519428	2	265	+-
15	63627120	cg18276249	0.097918	0.047759	0.004311	0.191525	2.05027	0.040357	1.39408	1.39938	0.236828	0.285397	2	265	++
19	55323497	cg14185446	-0.049024	0.023911	-0.09589	-0.002158	-2.05026	0.040358	1.39407	0.853806	0.355478	0	2	265	--
20	56392477	cg24941405	0.095208	0.046438	0.00419	0.186226	2.05023	0.040361	1.39403	1.87647	0.170735	0.467086	2	265	++
1	155004170	cg00694357	0.080793	0.039407	0.003555	0.158031	2.05022	0.040362	1.39403	0.410211	0.521863	0	2	265	++
21	19899828	cg07115366	0.080865	0.039442	0.003558	0.158172	2.0502	0.040364	1.39401	0.053723	0.816707	0	2	265	++
20	61815893	cg12278216	0.145885	0.071157	0.006418	0.285352	2.0502	0.040364	1.394	0.324639	0.568833	0	2	265	++
10	6298265	cg06331929	-0.062813	0.030638	-0.122863	-0.002763	-2.05019	0.040365	1.39399	0.005338	0.941755	0	2	265	--
2	8310916	cg11820593	-0.130244	0.063528	-0.254759	-0.005729	-2.05017	0.040366	1.39398	0.006492	0.935782	0	2	265	--
4	6768675	cg22906658	-0.081364	0.039686	-0.159149	-0.003579	-2.05018	0.040366	1.39399	0.208917	0.647618	0	2	265	--
8	141796378	cg23177714	0.131878	0.064327	0.005798	0.257958	2.05014	0.04037	1.39394	0.037962	0.845519	0	2	265	++
14	50397601	cg16671138	-0.09205	0.0449	-0.180053	-0.004047	-2.05013	0.040371	1.39393	0.650937	0.419778	0	2	265	--
10	114405195	cg15657704	0.09802	0.047812	0.004309	0.191732	2.05012	0.040371	1.39393	0.63458	0.42568	0	2	265	++
1	160262457	cg17506056	0.10679	0.05209	0.004693	0.208886	2.0501	0.040374	1.3939	2.07835	0.149402	0.518848	2	265	++
10	34997160	cg08985054	-0.084927	0.041426	-0.166123	-0.003732	-2.05009	0.040375	1.39389	0.005419	0.941316	0	2	265	--
8	42411523	cg15450349	0.073476	0.03584	0.003228	0.143723	2.05008	0.040376	1.39388	3.77587	0.051997	0.735161	2	265	-+
7	121328989	cg09857513	0.070244	0.034265	0.003085	0.137403	2.05005	0.040379	1.39385	0.0523	0.819109	0	2	265	++
17	39226445	cg00027669	0.130521	0.063667	0.005733	0.255309	2.05005	0.040379	1.39385	0.004542	0.94627	0	2	265	++
4	39808346	cg23020090	-0.074125	0.036158	-0.144995	-0.003255	-2.05002	0.040381	1.39382	1.985	0.158864	0.496222	2	265	--
14	75471001	cg07437301	0.099941	0.048752	0.004387	0.195495	2.05	0.040384	1.39379	0.004052	0.949244	0	2	265	++
17	76501026	cg08672410	0.108341	0.05285	0.004756	0.211927	2.04999	0.040385	1.39378	0.570944	0.449884	0	2	265	++
4	70993609	cg25766763	0.123855	0.060418	0.005436	0.242275	2.04997	0.040386	1.39377	0.032979	0.855895	0	2	265	++
13	112588203	cg17855016	0.069837	0.034068	0.003064	0.13661	2.04993	0.04039	1.39373	0.683197	0.408488	0	2	265	++
2	206866791	cg23797982	-0.076097	0.037122	-0.148855	-0.003338	-2.04992	0.040391	1.39372	6.20357	0.012749	0.838802	2	265	--
8	11072088	cg09697033	0.10086	0.049202	0.004424	0.197296	2.04992	0.040391	1.39372	0.129375	0.719081	0	2	265	++
2	27316908	cg06551960	-0.064742	0.031583	-0.126644	-0.00284	-2.04991	0.040392	1.39371	0.316686	0.573606	0	2	265	--
17	50429023	cg18038894	-0.069993	0.034145	-0.136917	-0.003069	-2.04989	0.040394	1.39368	0.706125	0.400733	0	2	265	--
19	31149786	cg26495716	-0.141765	0.069157	-0.277313	-0.006216	-2.04988	0.040395	1.39367	1.36128	0.243316	0.265398	2	265	--
19	45494629	cg19038042	0.08416	0.041056	0.00369	0.164631	2.04987	0.040396	1.39366	0.46127	0.497031	0	2	265	++
1	113759341	cg00419759	0.068849	0.033588	0.003017	0.134681	2.04983	0.0404	1.39362	4.77768	0.028831	0.790693	2	265	++
22	48557070	cg01816146	0.055362	0.027008	0.002426	0.108299	2.04983	0.0404	1.39362	1.3619	0.243208	0.265734	2	265	++
6	137678515	cg04477628	0.092668	0.045208	0.004061	0.181276	2.04982	0.040401	1.39361	0.148682	0.699798	0	2	265	++
1	37692522	cg14374347	0.263283	0.128443	0.011535	0.515031	2.04981	0.040402	1.39359	1.35215	0.244903	0.260437	2	265	++
12	57167366	cg02654775	0.10206	0.049791	0.00447	0.199649	2.04978	0.040404	1.39357	1.26568	0.260578	0.209912	2	265	++
12	131011741	cg00633768	-0.075599	0.036882	-0.147888	-0.003311	-2.04977	0.040406	1.39355	0.481368	0.487803	0	2	265	--
7	130486311	cg16511229	0.234236	0.114275	0.010256	0.458215	2.04975	0.040407	1.39354	1.96843	0.160614	0.491982	2	265	++
1	112464098	cg07365071	0.098857	0.04823	0.004326	0.193388	2.0497	0.040413	1.39348	1.22283	0.268807	0.182222	2	265	++
19	4475138	cg24084706	0.05995	0.029248	0.002623	0.117276	2.04969	0.040414	1.39347	0.019611	0.88863	0	2	265	++
17	30116833	cg25346576	0.082114	0.040062	0.003592	0.160637	2.04965	0.040417	1.39343	1.04723	0.306146	0.045099	2	265	++
1	5480074	cg25065518	0.110272	0.053801	0.004823	0.215722	2.04965	0.040418	1.39343	1.05335	0.304737	0.050645	2	265	++
9	38689985	cg08384611	0.129045	0.06296	0.005644	0.252446	2.04964	0.040419	1.39342	0	1	NA	1	185	?+
15	88626023	cg10248985	0.103624	0.050558	0.004531	0.202718	2.04962	0.04042	1.3934	4.37807	0.036404	0.771589	2	265	++
6	35728156	cg00610228	0.098243	0.047932	0.004296	0.192191	2.04962	0.04042	1.3934	0.077238	0.781076	0	2	265	++
7	122550939	cg24519199	0.083275	0.040629	0.003641	0.162908	2.04962	0.04042	1.3934	1.84334	0.17456	0.457507	2	265	++
7	102185989	cg11644402	0.107357	0.052379	0.004694	0.210019	2.04961	0.040421	1.39339	2.80563	0.093934	0.643574	2	265	++
11	13276748	cg08367205	-0.133691	0.065228	-0.261537	-0.005845	-2.04961	0.040421	1.39339	4.05837	0.043953	0.753596	2	265	+-
17	63932290	cg08355301	-0.114578	0.055902	-0.224146	-0.005009	-2.0496	0.040422	1.39338	2.02058	0.15518	0.505093	2	265	+-
16	88656038	cg09351308	-0.071654	0.03496	-0.140177	-0.003132	-2.04958	0.040424	1.39336	1.25634	0.262346	0.204035	2	265	--
9	77907591	cg14397813	-0.084223	0.041093	-0.164765	-0.003681	-2.04957	0.040425	1.39335	0.332587	0.56414	0	2	265	--
1	165530363	cg09901544	0.08919	0.043517	0.003897	0.174484	2.04955	0.040427	1.39332	0.041926	0.83776	0	2	265	++
15	50424627	cg01852715	0.062961	0.03072	0.00275	0.123172	2.04952	0.04043	1.3933	4.51172	0.033663	0.778355	2	265	++
2	160195519	cg13613634	0.116515	0.05685	0.005089	0.227941	2.04952	0.04043	1.39329	3.82507	0.050491	0.738567	2	265	-+
22	30270980	cg27366182	-0.066579	0.032486	-0.13025	-0.002907	-2.04948	0.040434	1.39325	0.25163	0.61593	0	2	265	--
14	63852526	cg16503753	-0.086838	0.042371	-0.169885	-0.003791	-2.04947	0.040435	1.39324	1.72151	0.189499	0.419113	2	265	--
9	25678754	cg01606875	-0.137714	0.067195	-0.269415	-0.006012	-2.04947	0.040435	1.39325	1.35984	0.243566	0.264617	2	265	--
3	106635477	cg00886875	-0.086476	0.042195	-0.169179	-0.003774	-2.04944	0.040437	1.39322	1.036	0.308753	0.034753	2	265	--
15	52191300	cg14120436	-0.095761	0.046725	-0.187342	-0.004179	-2.04945	0.040437	1.39322	1.3616	0.243261	0.265569	2	265	--
16	66261884	cg04400455	-0.075834	0.037003	-0.14836	-0.003309	-2.04943	0.040439	1.3932	2.28039	0.131019	0.561478	2	265	--
3	159267009	cg11223552	0.082396	0.040205	0.003595	0.161197	2.04942	0.04044	1.39318	0.689697	0.406268	0	2	265	++
7	7072238	cg02705659	0.169092	0.082508	0.007377	0.330808	2.04941	0.040441	1.39318	2.8148	0.093398	0.644736	2	265	++
6	143453545	cg16855817	0.063497	0.030983	0.00277	0.124224	2.04941	0.040441	1.39317	1.20958	0.271415	0.173268	2	265	++
19	38061574	cg25182272	-0.082807	0.040407	-0.162005	-0.00361	-2.04934	0.040448	1.3931	2.26899	0.131986	0.559275	2	265	--
15	85653088	cg19518674	0.132212	0.064515	0.005762	0.258661	2.04931	0.04045	1.39308	1.08887	0.296722	0.081617	2	265	++
10	101298078	cg03389391	-0.137996	0.067339	-0.26998	-0.006012	-2.04928	0.040454	1.39304	0.71294	0.39847	0	2	265	--
6	40778294	cg17985538	-0.07683	0.037491	-0.150313	-0.003346	-2.04926	0.040456	1.39302	1.4095	0.235139	0.290529	2	265	--
19	13952327	cg14668761	0.135814	0.066275	0.005915	0.265712	2.04926	0.040456	1.39302	0.315623	0.57425	0	2	265	++
3	119498342	cg02942644	0.115059	0.056147	0.005011	0.225107	2.04925	0.040457	1.39301	0.001078	0.973805	0	2	265	++
6	149546098	cg24515799	0.132745	0.064778	0.005781	0.25971	2.04925	0.040457	1.39301	0.39765	0.528305	0	2	265	++
4	158159321	cg05026415	-0.072313	0.035288	-0.141477	-0.003149	-2.04923	0.040459	1.39299	0.718966	0.396483	0	2	265	--
17	35390890	cg23588307	-0.078478	0.038296	-0.153539	-0.003417	-2.04922	0.040459	1.39298	0.849565	0.356675	0	2	265	--
17	14301930	cg19814946	0.123181	0.060112	0.005361	0.241001	2.04918	0.040464	1.39293	0.037782	0.845881	0	2	265	++
1	160552336	cg07702582	0.099448	0.048531	0.004326	0.194569	2.04914	0.040468	1.39289	0.468997	0.493449	0	2	265	++
1	164707636	cg21853707	0.051629	0.025196	0.002245	0.101012	2.04911	0.04047	1.39287	1.70544	0.191578	0.413641	2	265	++
8	22278836	cg26375660	-0.110547	0.053949	-0.216287	-0.004807	-2.0491	0.040471	1.39285	0.52308	0.469531	0	2	265	--
11	82846143	cg16634389	-0.051946	0.025351	-0.101634	-0.002258	-2.04909	0.040473	1.39284	0.142476	0.705832	0	2	265	--
8	95073156	cg22234712	0.154393	0.075348	0.006711	0.302075	2.04907	0.040475	1.39282	0.014763	0.903294	0	2	265	++
1	15112160	cg26178194	-0.070646	0.034477	-0.138222	-0.003071	-2.04906	0.040475	1.39281	0.069987	0.791355	0	2	265	--
14	24429826	cg04842215	0.10188	0.049721	0.004427	0.199334	2.04904	0.040477	1.39279	2.50636	0.113387	0.601016	2	265	++
10	90223106	cg26895879	-0.155821	0.076046	-0.30487	-0.006771	-2.04904	0.040477	1.39279	0.108597	0.741747	0	2	265	--
22	49908069	cg09310487	0.068096	0.033233	0.002959	0.133233	2.04903	0.040478	1.39278	0.998445	0.317687	0	2	265	++
3	71437675	cg14398973	0.105343	0.051411	0.004577	0.206109	2.04903	0.040478	1.39278	1.21418	0.270506	0.176399	2	265	++
18	46333685	cg25723585	0.121632	0.059361	0.005285	0.237979	2.04902	0.040479	1.39278	0.99971	0.317381	0	2	265	++
16	89335582	cg23781206	-0.049378	0.024098	-0.09661	-0.002145	-2.04901	0.04048	1.39276	0.061616	0.803959	0	2	265	--
12	4910766	cg06204922	0.132946	0.064883	0.005775	0.260116	2.049	0.040481	1.39275	2.77483	0.095757	0.639618	2	265	++
19	50912956	cg14283569	0.098618	0.04813	0.004284	0.192952	2.04901	0.040481	1.39275	0.559748	0.454362	0	2	265	++
3	29650004	cg19804889	0.073719	0.035978	0.003202	0.144236	2.049	0.040481	1.39275	0.055762	0.813324	0	2	265	++
14	86713023	cg11168614	-0.07773	0.037936	-0.152084	-0.003375	-2.04897	0.040483	1.39272	0.001941	0.964861	0	2	265	--
1	227940301	cg21859455	0.061831	0.030176	0.002685	0.120976	2.04898	0.040483	1.39273	0.580487	0.446122	0	2	265	++
1	88891706	cg05306856	-0.187491	0.091505	-0.36684	-0.008141	-2.04897	0.040484	1.39272	0.48583	0.485793	0	2	265	--
20	2821064	cg19317211	0.133264	0.06504	0.005786	0.260741	2.04896	0.040485	1.39271	0.316799	0.573538	0	2	265	++
22	43151164	cg01678833	-0.067174	0.032785	-0.131432	-0.002916	-2.04894	0.040487	1.39269	0.8367	0.360342	0	2	265	--
7	98994163	cg04236910	0.096976	0.047331	0.004208	0.189744	2.04891	0.04049	1.39266	0.059717	0.806944	0	2	265	++
10	97512121	cg22840650	0.080928	0.039498	0.003511	0.158345	2.0489	0.040491	1.39264	1.9444	0.163192	0.485701	2	265	++
11	44303478	cg18546622	-0.095726	0.046721	-0.187299	-0.004153	-2.04888	0.040492	1.39263	0.002455	0.96048	0	2	265	--
10	101783414	cg05831672	0.079463	0.038783	0.003447	0.155478	2.04888	0.040493	1.39262	1.20906	0.271518	0.172913	2	265	++
4	153486595	cg11400153	0.111135	0.054243	0.00482	0.217451	2.04886	0.040495	1.3926	0.031633	0.858836	0	2	265	++
12	56317801	cg06875105	0.133872	0.06534	0.005805	0.26194	2.04884	0.040496	1.39258	0.254924	0.613629	0	2	265	++
4	10116832	cg14200633	0.073963	0.0361	0.003207	0.144718	2.04884	0.040496	1.39258	1.4e-05	0.996966	0	2	265	++
2	241154424	cg23347597	-0.085188	0.041579	-0.166683	-0.003693	-2.04882	0.040498	1.39256	2.52004	0.112408	0.603181	2	265	--
5	147227183	cg11826883	-0.074726	0.036473	-0.146214	-0.003239	-2.0488	0.040501	1.39254	0.042591	0.836497	0	2	265	--
17	29593696	cg25447461	0.093503	0.045638	0.004052	0.182955	2.04879	0.040502	1.39252	2.13262	0.144194	0.531092	2	265	++
19	33259856	cg11575996	-0.06694	0.032673	-0.130979	-0.002901	-2.04878	0.040502	1.39252	0.382188	0.536434	0	2	265	--
14	20323213	cg12773080	-0.120437	0.058785	-0.235654	-0.005219	-2.04878	0.040503	1.39251	0.160746	0.68847	0	2	265	--
11	63504752	cg05380077	-0.069557	0.033951	-0.136101	-0.003013	-2.04876	0.040505	1.39249	0.807981	0.368718	0	2	265	--
16	87040610	cg02338269	0.085945	0.041951	0.003722	0.168169	2.04872	0.040508	1.39246	0.003121	0.955448	0	2	265	++
7	130398143	cg09507697	-0.067007	0.032707	-0.131112	-0.002902	-2.04872	0.040509	1.39245	0.538887	0.462895	0	2	265	--
12	59620617	cg23283063	-0.064463	0.031465	-0.126135	-0.002791	-2.04871	0.040509	1.39245	0.308652	0.578509	0	2	265	--
2	97988599	cg12322190	0.124682	0.060859	0.005398	0.243965	2.0487	0.04051	1.39243	0.789895	0.374132	0	2	265	++
17	48445150	cg06186330	0.087809	0.042861	0.003802	0.171817	2.04871	0.04051	1.39244	1.78848	0.181112	0.440866	2	265	-+
12	65882299	cg06676313	-0.062541	0.030527	-0.122374	-0.002707	-2.04869	0.040511	1.39243	0.126972	0.721593	0	2	265	--
1	6236029	cg17900884	0.140566	0.068614	0.006083	0.275048	2.04866	0.040515	1.39239	0.002697	0.958584	0	2	265	++
14	99757639	cg09563119	0.094347	0.046053	0.004083	0.184612	2.04865	0.040515	1.39238	0.666983	0.414105	0	2	265	++
19	14085605	cg02484774	-0.05916	0.028878	-0.115761	-0.002559	-2.04863	0.040517	1.39236	1.67011	0.196244	0.401237	2	265	--
5	175689766	cg08472553	-0.06804	0.033213	-0.133137	-0.002944	-2.04863	0.040517	1.39236	0.000267	0.986955	0	2	265	--
11	116519642	cg16693245	0.096708	0.047206	0.004184	0.189231	2.04864	0.040517	1.39237	0.001083	0.973751	0	2	265	++
5	61967275	cg05908331	-0.073715	0.035983	-0.144242	-0.003189	-2.04861	0.040519	1.39235	2.77883	0.095518	0.640137	2	265	--
1	228166010	cg05775451	-0.049697	0.024259	-0.097244	-0.002149	-2.0486	0.04052	1.39233	3.43065	0.063997	0.70851	2	265	--
12	48813096	cg21313883	0.07854	0.038339	0.003396	0.153684	2.04859	0.040521	1.39232	0.428664	0.512645	0	2	265	++
19	41884216	cg13194341	0.091053	0.044447	0.003937	0.178169	2.04859	0.040521	1.39232	0.00033	0.985508	0	2	265	++
9	125189677	cg03801144	0.081835	0.039947	0.003538	0.160131	2.04858	0.040522	1.39231	0.526872	0.467925	0	2	265	++
15	62821669	cg11976131	0.099171	0.04841	0.004287	0.194055	2.04855	0.040525	1.39228	0.622165	0.430244	0	2	265	++
11	57335859	cg26706201	0.12665	0.061825	0.005473	0.247826	2.04853	0.040527	1.39225	0.822153	0.364551	0	2	265	++
10	7521012	cg22723190	0.123715	0.060392	0.005346	0.242084	2.04853	0.040527	1.39225	1.89414	0.168736	0.472055	2	265	++
14	88554764	cg09342330	0.119191	0.058184	0.00515	0.233233	2.04851	0.040529	1.39223	1.1239	0.289079	0.110244	2	265	++
19	14006430	cg20284913	0.105874	0.051684	0.004573	0.207175	2.04848	0.040531	1.39221	0.019342	0.889392	0	2	265	++
2	208266164	cg15399923	-0.158324	0.077288	-0.309809	-0.006839	-2.04849	0.040531	1.39221	0.720253	0.396061	0	2	265	--
14	68692501	cg16340767	-0.050818	0.024808	-0.099441	-0.002195	-2.04848	0.040532	1.3922	0.343135	0.558025	0	2	265	--
17	44354796	cg19935040	0.093974	0.045875	0.004059	0.18389	2.04848	0.040532	1.3922	0.08149	0.775289	0	2	265	++
2	68733727	cg18612940	-0.063112	0.030809	-0.123498	-0.002725	-2.04846	0.040534	1.39218	1.38934	0.238516	0.280236	2	265	--
2	12013797	cg10502280	0.116332	0.056791	0.005023	0.227642	2.04845	0.040535	1.39217	0.739847	0.38971	0	2	265	++
14	81163182	cg10050207	-0.070902	0.034613	-0.138743	-0.003061	-2.04844	0.040535	1.39217	1.10226	0.29377	0.092776	2	265	--
7	33686311	cg01312316	0.097576	0.047635	0.004212	0.19094	2.04841	0.040538	1.39214	0.259023	0.610792	0	2	265	++
1	160031648	cg04197051	0.127963	0.062469	0.005524	0.250402	2.04842	0.040538	1.39214	0.022015	0.882046	0	2	265	++
1	178613800	cg00735499	-0.064273	0.031377	-0.125771	-0.002774	-2.0484	0.04054	1.39211	0.72611	0.394147	0	2	265	--
5	177491188	cg03032595	0.09951	0.04858	0.004294	0.194727	2.04839	0.040541	1.39211	2.45686	0.117013	0.592976	2	265	++
4	36280875	cg15339249	-0.134563	0.065693	-0.263322	-0.005805	-2.04836	0.040544	1.39208	0.107456	0.74306	0	2	265	--
10	6146259	cg03889890	-0.08496	0.041478	-0.166257	-0.003663	-2.04832	0.040548	1.39203	1.11931	0.290066	0.106595	2	265	--
20	49913916	cg09647671	-0.109978	0.053692	-0.215215	-0.004741	-2.04829	0.04055	1.39201	1.05265	0.304898	0.050016	2	265	--
1	2487619	cg17573441	0.11872	0.057961	0.005116	0.232324	2.04827	0.040553	1.39198	0.251425	0.616074	0	2	265	++
1	21344751	cg15462862	0.077439	0.037807	0.003337	0.151542	2.04826	0.040553	1.39197	0.52624	0.468192	0	2	265	++
1	202001376	cg08944874	-0.10082	0.049223	-0.197296	-0.004344	-2.04825	0.040554	1.39196	1.1686	0.27969	0.144271	2	265	--
11	133990907	cg11573408	0.111215	0.054298	0.004791	0.217638	2.04823	0.040556	1.39195	2.08411	0.148839	0.520179	2	265	-+
17	51153448	cg04346272	0.123687	0.060388	0.005328	0.242047	2.04822	0.040557	1.39193	2.19041	0.138872	0.543464	2	265	++
13	27194410	cg23396152	-0.168248	0.082143	-0.329249	-0.007247	-2.04822	0.040557	1.39193	0	1	NA	1	80	-?
1	50023745	cg18540492	0.093092	0.045451	0.004009	0.182175	2.04821	0.040558	1.39192	0.952179	0.329165	0	2	265	++
7	100586286	cg11633514	0.080971	0.039533	0.003487	0.158456	2.0482	0.040559	1.39191	0.041235	0.839085	0	2	265	++
14	94771299	cg15440688	0.097185	0.04745	0.004183	0.190187	2.04816	0.040563	1.39187	5.60297	0.01793	0.821523	2	265	++
5	3740639	cg01571383	-0.093227	0.045517	-0.182441	-0.004013	-2.04816	0.040563	1.39187	0.362839	0.546933	0	2	265	--
9	133255795	cg12020464	0.345573	0.168726	0.014869	0.676277	2.04813	0.040566	1.39183	0.155144	0.693667	0	2	265	++
3	47536415	cg19746541	0.084184	0.041103	0.003622	0.164746	2.04812	0.040567	1.39183	0.007844	0.929426	0	2	265	++
22	40597489	cg05054665	0.142905	0.069774	0.006149	0.279662	2.04812	0.040567	1.39183	1.29289	0.255517	0.226536	2	265	++
1	192809265	cg20295040	0.148406	0.07246	0.006384	0.290429	2.04811	0.040569	1.39181	0.051751	0.820043	0	2	265	++
11	117627238	cg17074059	0.099862	0.048759	0.004296	0.195429	2.0481	0.040569	1.39181	0.611174	0.434346	0	2	265	++
2	86807707	cg00670742	0.092648	0.045236	0.003984	0.181311	2.04808	0.040571	1.39178	0.192348	0.66097	0	2	265	++
18	47150049	cg18721605	0.111484	0.054434	0.004794	0.218174	2.04807	0.040572	1.39178	0.430544	0.511722	0	2	265	++
2	101002388	cg07718365	0.143896	0.07026	0.006186	0.281606	2.04805	0.040574	1.39175	0.00149	0.969205	0	2	265	++
22	40337101	cg24607314	0.124749	0.060912	0.005362	0.244136	2.04803	0.040576	1.39173	2.66794	0.102388	0.625179	2	265	-+
2	236504370	cg09206665	-0.084954	0.041481	-0.166257	-0.003652	-2.04803	0.040576	1.39173	1.23149	0.267118	0.187974	2	265	--
3	171985184	cg16395527	-0.071069	0.034702	-0.139084	-0.003054	-2.04802	0.040577	1.39172	0.94693	0.330502	0	2	265	--
5	58461152	cg17629870	-0.105231	0.051382	-0.205941	-0.004522	-2.048	0.040579	1.3917	0.522935	0.469592	0	2	265	--
10	29142907	cg02974659	0.117542	0.057395	0.005047	0.230037	2.04794	0.040585	1.39163	0.196558	0.657513	0	2	265	++
1	213376075	cg23408891	-0.122858	0.059992	-0.240442	-0.005274	-2.04791	0.040587	1.39161	1.26479	0.260747	0.209352	2	265	--
1	28854940	cg01406480	0.057334	0.027996	0.002461	0.112207	2.0479	0.040588	1.3916	4.39272	0.036093	0.772351	2	265	++
7	2623450	cg14080033	-0.070596	0.034472	-0.138162	-0.00303	-2.0479	0.040588	1.3916	0	1	NA	1	185	?-
14	84006970	cg01517370	0.088802	0.043362	0.003812	0.173792	2.0479	0.040589	1.39159	1.46527	0.226093	0.317534	2	265	++
1	17268090	cg25227785	0.085451	0.041726	0.003667	0.167234	2.04788	0.040591	1.39157	1.27012	0.259745	0.21267	2	265	++
19	10308174	cg13622968	0.040893	0.019969	0.001755	0.080032	2.04788	0.040591	1.39157	1.40675	0.235596	0.289144	2	265	++
15	49155850	cg08060515	0.148683	0.072604	0.006379	0.290986	2.04786	0.040592	1.39156	0.144781	0.703574	0	2	265	++
8	60637492	cg21289620	0.157463	0.076892	0.006756	0.308171	2.04786	0.040592	1.39156	0.294739	0.5872	0	2	265	++
6	150866539	cg12240306	0.132701	0.0648	0.005692	0.25971	2.04784	0.040594	1.39153	0.406636	0.523682	0	2	265	++
8	91208323	cg18594973	0.090452	0.04417	0.00388	0.177025	2.04784	0.040594	1.39154	0.121481	0.727434	0	2	265	++
20	32682624	cg09749624	-0.049712	0.024276	-0.097294	-0.002131	-2.04778	0.040601	1.39147	0.582351	0.445392	0	2	265	--
16	31458810	cg08451992	0.154594	0.075495	0.006624	0.302563	2.04774	0.040604	1.39143	1.26928	0.259901	0.212154	2	265	++
10	121580431	cg12181078	-0.106112	0.051819	-0.207677	-0.004547	-2.04774	0.040604	1.39143	0.929134	0.335088	0	2	265	--
17	46027154	cg05533539	-0.058616	0.028625	-0.114721	-0.002512	-2.04774	0.040604	1.39143	0.327641	0.567051	0	2	265	--
6	32166683	cg05970434	-0.107403	0.05245	-0.210205	-0.004601	-2.04773	0.040606	1.39141	1.97162	0.160276	0.492803	2	265	--
20	63878906	cg22332321	-0.117215	0.057242	-0.229409	-0.005022	-2.04773	0.040606	1.39141	1.29378	0.255353	0.227069	2	265	--
15	57376062	cg01089516	-0.193852	0.094668	-0.379401	-0.008304	-2.04772	0.040607	1.3914	0.175128	0.675594	0	2	265	--
3	124780981	cg23202661	-0.059006	0.028816	-0.115484	-0.002527	-2.0477	0.040608	1.39139	0.249353	0.617531	0	2	265	--
17	21353525	cg00201375	-0.065328	0.031903	-0.127857	-0.002798	-2.0477	0.040608	1.39139	0.068182	0.794002	0	2	265	--
20	57400521	cg00186499	-0.05081	0.024814	-0.099445	-0.002176	-2.04768	0.04061	1.39136	0.310996	0.577069	0	2	265	--
10	80078983	cg27293016	0.111199	0.054305	0.00476	0.217637	2.04766	0.040612	1.39135	0.663773	0.415231	0	2	265	++
6	15400835	cg22570970	-0.083587	0.040821	-0.163596	-0.003579	-2.04767	0.040612	1.39135	0.035549	0.85045	0	2	265	--
1	201637839	cg04792540	0.105877	0.051707	0.004531	0.207222	2.04763	0.040615	1.39131	3.24049	0.071839	0.691405	2	265	-+
13	109727978	cg21925349	0.098711	0.048208	0.004224	0.193198	2.04762	0.040616	1.3913	0.469982	0.492996	0	2	265	++
12	132250215	cg00461060	-0.047543	0.023219	-0.093053	-0.002034	-2.04761	0.040617	1.39129	0.616187	0.432468	0	2	265	--
5	10249972	cg12499123	-0.163408	0.079805	-0.319825	-0.006991	-2.0476	0.040618	1.39129	0.613914	0.433318	0	2	265	--
1	183419677	cg19409838	0.158514	0.077415	0.006781	0.310248	2.04759	0.040619	1.39127	0	1	NA	1	80	+?
9	133794190	cg25268422	0.092289	0.045072	0.003948	0.18063	2.04759	0.040619	1.39127	0.014096	0.905491	0	2	265	++
19	49928848	cg20146580	-0.085611	0.041811	-0.16756	-0.003662	-2.04759	0.040619	1.39127	0.162244	0.687099	0	2	265	--
8	141392715	cg16477213	-0.073723	0.036005	-0.144293	-0.003154	-2.04759	0.040619	1.39127	0.407245	0.523371	0	2	265	--
5	178204444	cg10857941	0.118948	0.058092	0.005087	0.232808	2.04758	0.040621	1.39125	2.74257	0.097708	0.635378	2	265	++
6	32151861	cg12387154	-0.091107	0.044495	-0.178318	-0.003896	-2.04757	0.040621	1.39125	0.346521	0.556089	0	2	265	--
10	99328914	cg06312469	-0.106912	0.052215	-0.209253	-0.004572	-2.04756	0.040622	1.39123	0.067729	0.794673	0	2	265	--
21	33266734	cg01855674	0.134565	0.06572	0.005755	0.263375	2.04756	0.040622	1.39124	0.048632	0.82546	0	2	265	++
9	34329287	cg03206640	0.182885	0.089319	0.00782	0.35795	2.04755	0.040623	1.39123	1.35925	0.243667	0.2643	2	265	++
1	6045798	cg24591969	0.051604	0.025203	0.002206	0.101003	2.04752	0.040625	1.3912	0.919896	0.337502	0	2	265	++
2	19990282	cg26906650	0.192556	0.094044	0.00823	0.376882	2.04751	0.040627	1.39118	0.079153	0.778448	0	2	265	++
6	33200501	cg02397124	0.09667	0.047213	0.004132	0.189208	2.04751	0.040627	1.39119	0.280991	0.596053	0	2	265	++
1	171257853	cg16034517	0.10477	0.05117	0.004476	0.205064	2.04747	0.040631	1.39115	0.965667	0.325763	0	2	265	++
19	57599826	cg23570038	0.117314	0.057298	0.005011	0.229617	2.04745	0.040632	1.39113	0.104427	0.74658	0	2	265	++
17	9826019	cg22885891	0.074127	0.036205	0.003166	0.145089	2.04744	0.040633	1.39112	1.94509	0.163117	0.485885	2	265	++
1	160486668	cg24347498	0.120508	0.058858	0.005146	0.23587	2.04743	0.040634	1.39111	3.88858	0.048615	0.742837	2	265	-+
12	90808965	cg00656150	0.096046	0.046911	0.004101	0.187991	2.04742	0.040636	1.39109	0.003132	0.955367	0	2	265	++
17	81447188	cg17257636	0.052757	0.025767	0.002253	0.103261	2.04742	0.040636	1.39109	2.7385	0.097956	0.634837	2	265	-+
18	24459892	cg07283015	-0.071801	0.035069	-0.140537	-0.003065	-2.04741	0.040637	1.39108	1.1648	0.280472	0.141483	2	265	--
16	68310957	cg26796563	0.102633	0.050129	0.004381	0.200885	2.0474	0.040638	1.39107	0.102619	0.748709	0	2	265	++
13	38686291	cg05542757	0.13234	0.064639	0.005648	0.259033	2.04737	0.04064	1.39104	5.52276	0.018771	0.818931	2	265	++
4	169976132	cg23879743	0.085855	0.041934	0.003664	0.168047	2.04737	0.04064	1.39104	0.00895	0.92463	0	2	265	++
15	93033668	cg18237065	0.087617	0.042795	0.003739	0.171494	2.04738	0.04064	1.39105	1.71352	0.190529	0.416408	2	265	++
1	28915349	cg01060651	0.130509	0.063746	0.005568	0.25545	2.04734	0.040643	1.39101	1.57213	0.209899	0.363919	2	265	++
6	44561027	cg23871507	-0.131617	0.064287	-0.257619	-0.005615	-2.04734	0.040643	1.39101	0.547047	0.459527	0	2	265	--
1	32361787	cg19921279	0.09549	0.046641	0.004074	0.186907	2.04734	0.040644	1.39101	1.02252	0.311922	0.022026	2	265	++
10	22475992	cg00404838	0.107013	0.05227	0.004564	0.209463	2.04731	0.040647	1.39097	1.82837	0.17632	0.453065	2	265	++
2	24295760	cg27515731	0.165031	0.08061	0.007036	0.323027	2.04728	0.040649	1.39095	1.59923	0.206012	0.3747	2	265	-+
19	41397549	cg09979728	0.112653	0.055026	0.004801	0.220504	2.04725	0.040652	1.39091	0.452931	0.500946	0	2	265	++
7	152676238	cg04249525	0.113512	0.055446	0.004837	0.222187	2.04724	0.040653	1.3909	1.3271	0.249322	0.246477	2	265	++
20	21947066	cg05318384	0.142912	0.069807	0.00609	0.279734	2.04725	0.040653	1.39091	0.723811	0.394897	0	2	265	++
11	28108205	cg14744160	0.073734	0.036016	0.003142	0.144326	2.04724	0.040654	1.3909	0.287866	0.591591	0	2	265	++
12	89352692	cg02462519	-0.12021	0.058718	-0.235298	-0.005122	-2.04724	0.040654	1.3909	0.39176	0.531376	0	2	265	--
1	101438586	cg01726277	0.091796	0.04484	0.00391	0.179682	2.04721	0.040657	1.39087	0.415562	0.51916	0	2	265	++
5	6448976	cg06997381	0.124406	0.060769	0.005299	0.243514	2.04719	0.040658	1.39085	0.813041	0.367223	0	2	265	++
7	87659049	cg00373554	-0.12539	0.06125	-0.24544	-0.005339	-2.04717	0.04066	1.39084	1.21276	0.270787	0.175433	2	265	--
1	9129609	cg20323445	0.148216	0.072401	0.006311	0.290122	2.04717	0.04066	1.39083	0.05347	0.817132	0	2	265	++
3	138434989	cg20031397	0.082948	0.040519	0.00353	0.162365	2.04713	0.040664	1.39079	0.568822	0.450728	0	2	265	++
4	182970011	cg24685079	-0.127344	0.062206	-0.249269	-0.00542	-2.04714	0.040664	1.3908	0.000422	0.983605	0	2	265	--
12	132842579	cg05119810	0.074633	0.036458	0.003176	0.146091	2.0471	0.040667	1.39076	3.16539	0.075215	0.684083	2	265	++
1	1599133	cg09126090	0.08231	0.040208	0.003502	0.161118	2.0471	0.040667	1.39075	0.002129	0.9632	0	2	265	++
10	100737908	cg24686074	-0.108675	0.053087	-0.212725	-0.004624	-2.04711	0.040667	1.39076	0.783841	0.375969	0	2	265	--
5	37839581	cg16138150	0.097854	0.047802	0.004163	0.191546	2.04708	0.040669	1.39074	0.023984	0.876926	0	2	265	++
2	55520133	cg08581518	-0.068571	0.033497	-0.134226	-0.002917	-2.04707	0.04067	1.39072	0.516277	0.472434	0	2	265	--
1	43603976	cg24841511	0.086997	0.042499	0.003698	0.170295	2.04702	0.040675	1.39067	0.952987	0.32896	0	2	265	++
17	34961559	cg15520606	0.13347	0.065202	0.005673	0.261266	2.04701	0.040676	1.39066	0.135327	0.712972	0	2	265	++
19	39540230	cg16619662	0.156704	0.076553	0.006661	0.306747	2.04701	0.040676	1.39067	0.050201	0.822715	0	2	265	++
3	31816467	cg05738389	0.096195	0.046994	0.004088	0.188303	2.04699	0.040678	1.39064	0.879478	0.348345	0	2	265	++
9	95317850	cg21861662	0.197012	0.096245	0.008372	0.385651	2.04699	0.040678	1.39064	0.014166	0.905258	0	2	265	++
1	155135639	cg09349897	-0.103746	0.050683	-0.203084	-0.004408	-2.04697	0.04068	1.39062	0.315614	0.574255	0	2	265	--
2	39122838	cg04751628	-0.148537	0.072564	-0.290763	-0.006311	-2.04697	0.04068	1.39062	0.040098	0.841288	0	2	265	--
17	18084275	cg23370820	0.14243	0.069581	0.006051	0.278808	2.04697	0.04068	1.39062	0	1	NA	1	185	?+
14	106790543	cg17855743	0.277143	0.135396	0.011767	0.54252	2.0469	0.040686	1.39055	0.127465	0.721075	0	2	265	++
6	126812257	cg20742298	0.108045	0.052785	0.004587	0.211504	2.0469	0.040687	1.39054	1.06991	0.300965	0.065346	2	265	++
5	18792467	cg22845187	0.074988	0.036635	0.003183	0.146793	2.04688	0.040689	1.39053	0.298009	0.585133	0	2	265	++
15	39358093	cg02958515	0.073036	0.035682	0.003099	0.142972	2.04686	0.04069	1.39051	1.17819	0.277726	0.151237	2	265	++
6	13581826	cg21469314	-0.081994	0.040059	-0.16051	-0.003479	-2.04684	0.040692	1.39049	0.513339	0.473697	0	2	265	--
17	1563420	cg11719157	-0.107254	0.052401	-0.209959	-0.004548	-2.0468	0.040697	1.39044	0.187932	0.664644	0	2	265	--
14	72521312	cg09269341	0.12228	0.059742	0.005185	0.239375	2.04679	0.040698	1.39043	0.14801	0.700444	0	2	265	++
12	94148379	cg13488680	0.118818	0.058051	0.005038	0.232598	2.04678	0.040699	1.39042	0.000314	0.985864	0	2	265	++
12	123490000	cg14413134	-0.073652	0.035985	-0.144182	-0.003123	-2.04678	0.040699	1.39042	0.330886	0.565138	0	2	265	--
11	9461570	cg15664618	0.165531	0.080874	0.007017	0.324044	2.04677	0.0407	1.39041	0.057215	0.810954	0	2	265	++
3	185584903	cg00033304	0.138759	0.067795	0.005882	0.271637	2.04676	0.040701	1.3904	0.005236	0.942313	0	2	265	++
11	85924200	cg16793683	-0.080712	0.039435	-0.158004	-0.003421	-2.04674	0.040702	1.39038	0.54628	0.459842	0	2	265	--
7	127593825	cg24749861	-0.060298	0.029461	-0.118041	-0.002555	-2.04673	0.040703	1.39037	0.61634	0.432411	0	2	265	--
2	25304210	cg04683068	0.052111	0.025461	0.002208	0.102015	2.04671	0.040705	1.39035	0.019435	0.889126	0	2	265	++
6	1594863	cg16306259	0.112587	0.055009	0.00477	0.220405	2.04672	0.040705	1.39036	0.619341	0.431292	0	2	265	++
7	158829093	cg25817927	0.117436	0.057378	0.004975	0.229898	2.0467	0.040707	1.39034	1.48926	0.222331	0.328527	2	265	++
16	4142434	cg15901239	0.071726	0.035045	0.003038	0.140414	2.0467	0.040707	1.39034	0.17567	0.675121	0	2	265	++
6	167153212	cg08844520	0.110737	0.054106	0.004689	0.216784	2.04667	0.04071	1.3903	0.341665	0.55887	0	2	265	++
12	109730645	cg06994248	0.105832	0.051709	0.004481	0.207182	2.04666	0.04071	1.3903	0.329318	0.566061	0	2	265	++
9	123112669	cg14431734	-0.073324	0.035826	-0.143543	-0.003105	-2.04665	0.040711	1.39029	0.027189	0.869031	0	2	265	--
11	34438770	cg06027906	-0.109458	0.053482	-0.214282	-0.004634	-2.04664	0.040712	1.39028	1.31078	0.252253	0.237097	2	265	--
4	74930167	cg00525973	0.140033	0.068421	0.005928	0.274137	2.04664	0.040712	1.39027	0.885143	0.346797	0	2	265	++
12	130517840	cg09847584	0.077872	0.038049	0.003296	0.152448	2.04662	0.040714	1.39025	0.25167	0.615901	0	2	265	++
19	13954344	cg26650007	0.132739	0.064859	0.005616	0.259861	2.04659	0.040717	1.39022	0	1	NA	1	185	?+
1	203753501	cg09422942	0.126181	0.061655	0.005337	0.247024	2.04657	0.040719	1.3902	1.64045	0.200264	0.390412	2	265	++
7	4143942	cg06483791	-0.124779	0.060971	-0.244283	-0.005275	-2.04652	0.040724	1.39015	2.21667	0.136527	0.548873	2	265	--
11	103897357	cg01025676	-0.150309	0.073446	-0.294264	-0.006354	-2.04652	0.040724	1.39015	0.574536	0.448462	0	2	265	--
12	54053811	cg15894722	0.136817	0.066854	0.005784	0.26785	2.04651	0.040725	1.39014	1.65427	0.198379	0.395503	2	265	++
21	38811438	cg14874846	-0.089785	0.043873	-0.175775	-0.003794	-2.04648	0.040728	1.39011	0.002733	0.958306	0	2	265	--
9	123034331	cg08126411	-0.081013	0.039588	-0.158606	-0.00342	-2.04638	0.040738	1.39	0.19862	0.655837	0	2	265	--
1	90710985	cg20329084	0.214962	0.105046	0.009072	0.420851	2.04636	0.04074	1.38998	0.118414	0.730761	0	2	265	++
1	1303416	cg27185793	-0.052194	0.025506	-0.102185	-0.002203	-2.04636	0.04074	1.38998	4.15663	0.041472	0.759421	2	265	+-
5	177604206	cg09093836	0.054899	0.026828	0.002317	0.107482	2.04635	0.040741	1.38997	0.161486	0.687792	0	2	265	++
8	43056019	cg10796745	0.163512	0.079905	0.006898	0.320127	2.04632	0.040743	1.38994	0.105293	0.745568	0	2	265	++
10	86403167	cg03259292	0.072957	0.035653	0.003077	0.142836	2.04631	0.040745	1.38993	0.739848	0.38971	0	2	265	++
6	18395406	cg08100588	0.077242	0.037747	0.003258	0.151226	2.0463	0.040745	1.38992	3.07084	0.079708	0.674357	2	265	-+
8	53397089	cg08829581	0.082073	0.040108	0.003461	0.160684	2.0463	0.040746	1.38991	0.539996	0.462434	0	2	265	++
22	22789412	cg23635694	0.076098	0.037188	0.003209	0.148987	2.0463	0.040746	1.38992	3.6994	0.054432	0.729686	2	265	-+
16	88553074	cg06399965	0.092433	0.045171	0.003898	0.180969	2.04629	0.040747	1.38991	0.036319	0.848857	0	2	265	++
14	94581253	cg00917847	0.154586	0.075546	0.006516	0.302655	2.04625	0.040751	1.38987	0.020123	0.887195	0	2	265	++
13	20160749	cg21543150	0.06873	0.033589	0.002897	0.134564	2.04624	0.040752	1.38986	0.015966	0.89945	0	2	265	++
17	11239970	cg04139789	0.068602	0.033526	0.00289	0.134314	2.04621	0.040754	1.38983	0.082317	0.774181	0	2	265	++
2	46335679	cg09269869	0.090469	0.044213	0.003812	0.177126	2.04621	0.040755	1.38982	0.154216	0.694539	0	2	265	++
11	131956141	cg03115562	0.115546	0.056469	0.004866	0.226227	2.04618	0.040758	1.38979	0.141144	0.707146	0	2	265	++
6	41546224	cg19565710	0.121047	0.059158	0.005097	0.236998	2.04616	0.04076	1.38977	1.50906	0.219282	0.337338	2	265	++
17	358908	cg19242173	0.077995	0.038118	0.003284	0.152706	2.04615	0.04076	1.38976	0.562506	0.453252	0	2	265	++
4	134073776	cg17173739	0.138399	0.06764	0.005825	0.270973	2.04611	0.040764	1.38972	0	1	NA	1	185	?+
5	154479255	cg03158581	0.060883	0.029756	0.002561	0.119205	2.04607	0.040768	1.38968	1.07826	0.299088	0.072576	2	265	++
11	124897030	cg04644869	-0.07131	0.034853	-0.139622	-0.002998	-2.04603	0.040772	1.38964	2.79126	0.09478	0.641739	2	265	+-
12	62260463	cg18915437	0.158807	0.077618	0.006676	0.310938	2.04601	0.040774	1.38962	0.175346	0.675404	0	2	265	++
20	49490842	cg19558139	-0.12623	0.061697	-0.247155	-0.005305	-2.04598	0.040777	1.38958	0.02769	0.86784	0	2	265	--
3	47164297	cg09840736	0.114275	0.055854	0.004801	0.22375	2.04596	0.040779	1.38956	0.988532	0.320101	0	2	265	++
3	141940579	cg11183167	-0.094875	0.046372	-0.185765	-0.003986	-2.04595	0.04078	1.38956	0.445977	0.504252	0	2	265	--
10	13529645	cg15906214	-0.081874	0.040018	-0.160308	-0.003439	-2.04595	0.04078	1.38955	1.47195	0.225038	0.320629	2	265	--
19	7622501	cg08131270	0.042958	0.020997	0.001804	0.084111	2.04594	0.040781	1.38954	0.141935	0.706364	0	2	265	++
14	103890977	cg01698457	-0.070937	0.034672	-0.138894	-0.00298	-2.04594	0.040781	1.38955	0.015659	0.900417	0	2	265	--
4	48796382	cg06913166	0.104274	0.050967	0.004379	0.204169	2.04593	0.040782	1.38953	0.925242	0.336102	0	2	265	++
2	171434443	cg09586534	0.09245	0.045187	0.003883	0.181016	2.04592	0.040783	1.38952	0.331216	0.564944	0	2	265	++
14	49634604	cg13402779	0.068517	0.03349	0.002877	0.134157	2.04591	0.040784	1.38951	1.58947	0.207402	0.370858	2	265	++
7	151796560	cg15453708	0.063235	0.030908	0.002655	0.123815	2.04589	0.040786	1.38949	2.16513	0.141173	0.538134	2	265	++
4	6693886	cg26233331	-0.0672	0.032846	-0.131579	-0.002821	-2.04588	0.040787	1.38948	0.308652	0.578508	0	2	265	--
5	135450416	cg09288778	0.078206	0.038226	0.003283	0.153129	2.04588	0.040787	1.38948	0.808577	0.368541	0	2	265	++
20	46008279	cg06222414	-0.095036	0.046452	-0.186082	-0.003989	-2.04587	0.040788	1.38947	1.01488	0.313737	0.01466	2	265	--
6	91394410	cg05512065	-0.072024	0.035205	-0.141025	-0.003023	-2.04587	0.040788	1.38946	0.001878	0.965434	0	2	265	--
13	32538894	cg21921456	0.162874	0.079611	0.006836	0.318912	2.04586	0.040789	1.38946	0.001932	0.964943	0	2	265	++
5	14415061	cg17813524	0.093235	0.045573	0.003913	0.182558	2.04586	0.040789	1.38945	0.08644	0.768752	0	2	265	++
16	1309156	cg08576880	0.092271	0.045102	0.003871	0.18067	2.04584	0.040791	1.38943	0.369498	0.543278	0	2	265	++
11	129259735	cg03806328	-0.335361	0.163925	-0.656653	-0.014069	-2.04582	0.040792	1.38942	0.549765	0.458414	0	2	265	--
2	62265272	cg12753957	-0.075708	0.037006	-0.148239	-0.003176	-2.04582	0.040793	1.38941	0.2321	0.629971	0	2	265	--
4	10093345	cg22019091	-0.062602	0.0306	-0.122578	-0.002625	-2.04579	0.040796	1.38939	0.131481	0.716901	0	2	265	--
3	173395585	cg01298010	0.136184	0.066569	0.00571	0.266659	2.04577	0.040797	1.38937	0.085388	0.770124	0	2	265	++
12	110920665	cg26958741	0.107412	0.052505	0.004503	0.210322	2.04577	0.040798	1.38936	0.375922	0.539794	0	2	265	++
5	139357401	cg03412527	0.083312	0.040724	0.003493	0.163132	2.04576	0.040798	1.38936	0.025498	0.873132	0	2	265	++
1	145729281	cg13377056	-0.081998	0.040082	-0.160559	-0.003438	-2.04576	0.040798	1.38936	4.40251	0.035886	0.772857	2	265	+-
16	89508290	cg02187348	0.124761	0.060986	0.005228	0.244294	2.04573	0.040802	1.38932	0.026798	0.869966	0	2	265	++
10	35642188	cg23722428	0.120914	0.059106	0.005067	0.236762	2.04572	0.040803	1.38931	1.10622	0.292904	0.096024	2	265	++
5	167708971	cg22239322	0.105468	0.051555	0.004419	0.206516	2.04572	0.040803	1.38931	2.0772	0.149514	0.518582	2	265	-+
11	117816912	cg24149237	-0.063154	0.030871	-0.123662	-0.002646	-2.04571	0.040804	1.3893	0.073919	0.785713	0	2	265	--
11	122140562	cg24493634	0.125667	0.06143	0.005264	0.246071	2.0457	0.040805	1.38929	3.76341	0.052386	0.734284	2	265	-+
7	143062559	cg21897367	-0.068267	0.033371	-0.133675	-0.00286	-2.0457	0.040805	1.38929	0.624446	0.4294	0	2	265	--
5	3339359	cg16086416	0.078295	0.038273	0.003279	0.153311	2.04568	0.040807	1.38927	1.35302	0.24475	0.260914	2	265	++
10	100238666	cg16216829	0.13165	0.064355	0.005513	0.257786	2.04567	0.040808	1.38925	9.25681	0.002346	0.891971	2	265	-+
16	30784421	cg27535380	0.052418	0.025624	0.002195	0.102641	2.04567	0.040808	1.38926	0.06348	0.801077	0	2	265	++
17	47808875	cg03816592	0.045367	0.022177	0.0019	0.088834	2.04567	0.040808	1.38926	0.043263	0.83523	0	2	265	++
6	31120574	cg24735489	-0.136703	0.066825	-0.26768	-0.005725	-2.04567	0.040808	1.38926	1.14728	0.284119	0.128375	2	265	--
22	37561049	cg22123289	0.106128	0.05188	0.004444	0.207811	2.04566	0.040809	1.38924	1.352	0.244929	0.260355	2	265	++
1	31170190	cg01054253	0.130008	0.063553	0.005444	0.254572	2.04566	0.040809	1.38925	0.941576	0.331873	0	2	265	++
1	51325977	cg20133395	-0.083687	0.04091	-0.163871	-0.003504	-2.04565	0.04081	1.38923	0.000196	0.988817	0	2	265	--
17	68035711	cg14732136	0.155996	0.076258	0.00653	0.305461	2.04563	0.040811	1.38922	2.19042	0.138871	0.543467	2	265	++
10	125822780	cg26735793	0.101486	0.049611	0.004248	0.198724	2.04563	0.040812	1.38922	1.70327	0.19186	0.412895	2	265	++
15	76862519	cg19289870	-0.154152	0.075357	-0.301852	-0.006452	-2.04561	0.040813	1.3892	0.054421	0.815542	0	2	265	--
10	12149725	cg05374483	-0.080472	0.039339	-0.157576	-0.003368	-2.0456	0.040814	1.38919	0.036986	0.847494	0	2	265	--
14	100836169	cg27142093	0.049846	0.024367	0.002086	0.097605	2.0456	0.040815	1.38918	0.000147	0.990323	0	2	265	++
13	112246898	cg00377087	-0.096785	0.047314	-0.18952	-0.00405	-2.0456	0.040815	1.38918	0.001738	0.966744	0	2	265	--
7	6995186	cg12566762	0.069856	0.03415	0.002923	0.13679	2.0456	0.040815	1.38918	0.130115	0.718313	0	2	265	++
9	120777543	cg09353085	0.107427	0.052517	0.004494	0.21036	2.04558	0.040816	1.38917	1.21219	0.270898	0.175048	2	265	++
11	67675659	cg09886009	0.093465	0.045691	0.00391	0.18302	2.04558	0.040817	1.38916	2.82723	0.092678	0.646297	2	265	-+
16	760291	cg05773312	-0.102493	0.050105	-0.200698	-0.004287	-2.04556	0.040818	1.38915	0.352155	0.552896	0	2	265	--
3	50274957	cg07629965	-0.130689	0.063889	-0.255912	-0.005467	-2.04556	0.040818	1.38915	0.116869	0.732455	0	2	265	--
2	102166821	cg06392753	-0.066763	0.032638	-0.130733	-0.002792	-2.04554	0.04082	1.38912	0.189581	0.663266	0	2	265	--
3	55483072	cg03588998	0.095706	0.046788	0.004002	0.18741	2.04555	0.04082	1.38913	2.56645	0.109152	0.610357	2	265	-+
6	30489467	cg26175526	-0.139072	0.067988	-0.272329	-0.005815	-2.04554	0.040821	1.38912	2.83676	0.09213	0.647486	2	265	--
20	45778672	cg27525686	0.104297	0.050988	0.004361	0.204234	2.04552	0.040822	1.3891	0.307145	0.579437	0	2	265	++
11	7576900	cg15334837	0.077105	0.037695	0.003223	0.150987	2.04551	0.040823	1.38909	0.289959	0.590247	0	2	265	++
17	78211842	cg24107848	0.082604	0.040383	0.003453	0.161756	2.04551	0.040823	1.38909	2.35404	0.124959	0.575198	2	265	-+
11	117818427	cg01867298	-0.100142	0.048958	-0.1961	-0.004184	-2.04547	0.040828	1.38905	0.142136	0.706167	0	2	265	--
1	44650568	cg09860921	-0.073224	0.035799	-0.14339	-0.003058	-2.04542	0.040832	1.389	0.983387	0.321364	0	2	265	--
10	73601826	cg19591350	0.066558	0.03254	0.00278	0.130337	2.04542	0.040832	1.389	0.126144	0.722464	0	2	265	++
8	109540089	cg14348461	0.199343	0.097458	0.008325	0.39036	2.04542	0.040832	1.389	0.399834	0.527175	0	2	265	++
21	45698569	cg22097677	0.064048	0.031313	0.002675	0.125422	2.04541	0.040833	1.38899	0.347867	0.555323	0	2	265	++
20	57665398	cg15703886	-0.057099	0.027916	-0.111814	-0.002384	-2.0454	0.040834	1.38897	1.3541	0.244562	0.261504	2	265	--
1	42657727	cg04482817	-0.095169	0.046528	-0.186364	-0.003974	-2.0454	0.040834	1.38898	0.060931	0.805031	0	2	265	--
10	124994766	cg08203849	0.04894	0.023927	0.002043	0.095837	2.04539	0.040835	1.38897	1.04937	0.305653	0.047043	2	265	++
2	37625886	cg05185586	0.087554	0.042806	0.003654	0.171453	2.04537	0.040837	1.38894	0.45101	0.501855	0	2	265	++
3	158089651	cg12945611	0.104286	0.050987	0.004352	0.20422	2.04535	0.040839	1.38893	0.007047	0.933101	0	2	265	++
1	211537271	cg27336015	0.076019	0.037167	0.003171	0.148868	2.04533	0.040841	1.3889	0.174893	0.675799	0	2	265	++
22	38572367	cg19942203	-0.113369	0.055428	-0.222008	-0.004729	-2.04532	0.040842	1.38889	0	1	NA	1	185	?-
3	193980628	cg15251528	-0.137005	0.066985	-0.268296	-0.005714	-2.0453	0.040844	1.38887	0.809997	0.368121	0	2	265	--
10	80408773	cg20617956	0.092265	0.045111	0.003847	0.180682	2.04529	0.040845	1.38886	7.20179	0.007283	0.861146	2	265	++
19	31761629	cg03093230	0.111163	0.054351	0.004635	0.217692	2.04527	0.040847	1.38884	5.08502	0.024133	0.803344	2	265	++
6	26056808	cg05791119	0.101079	0.049421	0.004214	0.197944	2.04526	0.040848	1.38883	4.85189	0.027616	0.793895	2	265	++
6	158859049	cg00403315	-0.086063	0.042079	-0.168538	-0.003588	-2.04527	0.040848	1.38883	3.36454	0.066614	0.702783	2	265	--
8	67064298	cg16169373	0.110624	0.054088	0.004611	0.216636	2.04526	0.040848	1.38883	0.376034	0.539733	0	2	265	++
17	60394250	cg14541992	-0.097271	0.047559	-0.190487	-0.004055	-2.04525	0.040849	1.38882	0.002274	0.961963	0	2	265	--
1	72230784	cg15403797	0.097162	0.047507	0.004048	0.190276	2.04522	0.040852	1.38878	4.69613	0.030231	0.787059	2	265	-+
2	48346338	cg20695627	-0.078446	0.038356	-0.153624	-0.003268	-2.04521	0.040853	1.38878	0.648882	0.420513	0	2	265	--
12	66302138	cg19972292	0.158761	0.077626	0.006614	0.310908	2.04521	0.040853	1.38878	0.000255	0.98725	0	2	265	++
10	96043183	cg04590978	0.13113	0.064116	0.005463	0.256798	2.0452	0.040854	1.38877	1.34889	0.245473	0.258647	2	265	++
6	5004183	cg05721230	0.094797	0.046351	0.003948	0.185646	2.04519	0.040855	1.38875	2.79219	0.094725	0.641858	2	265	++
2	100921768	cg20013586	-0.110803	0.054177	-0.216991	-0.004615	-2.04518	0.040856	1.38875	1.53594	0.215223	0.348933	2	265	--
11	65779577	cg05257275	-0.060407	0.029536	-0.118299	-0.002516	-2.04517	0.040857	1.38874	0.933471	0.333963	0	2	265	--
1	234435868	cg04905373	0.096941	0.0474	0.004036	0.189845	2.04515	0.040859	1.38871	3.21279	0.073065	0.688744	2	265	++
7	75954102	cg20748065	-0.068613	0.033549	-0.134369	-0.002857	-2.04515	0.040859	1.38871	1.40611	0.235703	0.288819	2	265	--
18	78991951	cg22242857	0.239845	0.117276	0.009984	0.469707	2.04513	0.040861	1.38869	0.159316	0.689787	0	2	265	++
20	32674511	cg24467337	-0.159735	0.078106	-0.312823	-0.006648	-2.04512	0.040862	1.38868	2.96968	0.084839	0.663263	2	265	+-
17	19362781	cg03602528	0.107717	0.052671	0.004483	0.210952	2.04511	0.040863	1.38867	0.419188	0.517342	0	2	265	++
6	33898971	cg18626954	-0.110192	0.053882	-0.215801	-0.004584	-2.04507	0.040867	1.38863	3.48047	0.062097	0.712682	2	265	--
11	125905364	cg18593109	0.07754	0.037916	0.003225	0.151855	2.04506	0.040868	1.38861	2.22054	0.136186	0.549658	2	265	-+
22	17100410	cg03767027	-0.090011	0.044014	-0.176279	-0.003743	-2.04504	0.040869	1.3886	0.434345	0.509865	0	2	265	--
1	113509189	cg10074818	-0.144337	0.070579	-0.282672	-0.006002	-2.04504	0.04087	1.3886	3.47774	0.0622	0.712457	2	265	--
11	96361961	cg21617042	0.11936	0.058366	0.004963	0.233757	2.04503	0.04087	1.38859	0.005983	0.938346	0	2	265	++
11	112176239	cg26581504	0.088609	0.043329	0.003684	0.173535	2.04501	0.040872	1.38857	0.122304	0.726549	0	2	265	++
2	106104807	cg26154135	0.095241	0.046573	0.003958	0.186525	2.04498	0.040875	1.38854	3.66364	0.055612	0.727047	2	265	-+
7	30286064	cg20726907	0.117771	0.057591	0.004892	0.23065	2.04495	0.040878	1.38851	0.185167	0.66697	0	2	265	++
11	134125174	cg23030863	0.10383	0.050774	0.004313	0.203346	2.04495	0.040878	1.38851	0.127223	0.721329	0	2	265	++
17	63438492	cg05879129	-0.057679	0.028206	-0.112963	-0.002396	-2.04495	0.040878	1.38851	0.202878	0.652407	0	2	265	--
11	123083726	cg26894079	-0.076194	0.03726	-0.149223	-0.003165	-2.04495	0.040879	1.3885	0.124611	0.724086	0	2	265	--
1	53838718	cg11205824	-0.199955	0.097781	-0.391606	-0.008304	-2.04492	0.040881	1.38847	0.216764	0.641517	0	2	265	--
12	132154593	cg22561460	-0.064044	0.031319	-0.125429	-0.002658	-2.04488	0.040885	1.38843	0.650241	0.420026	0	2	265	--
22	48083832	cg27334056	-0.077324	0.037814	-0.151439	-0.003209	-2.04487	0.040887	1.38842	0.044602	0.832738	0	2	265	--
15	99916643	cg19372384	0.098787	0.04831	0.004099	0.193474	2.04486	0.040888	1.38841	0.868103	0.351481	0	2	265	++
1	37566124	cg16532399	-0.110102	0.053845	-0.215637	-0.004566	-2.04481	0.040893	1.38836	0.176173	0.674683	0	2	265	--
1	12643987	cg06751920	0.108279	0.052953	0.004491	0.212068	2.0448	0.040893	1.38835	1.28534	0.256908	0.221997	2	265	++
11	45696904	cg23542274	0.05027	0.024585	0.002085	0.098456	2.04479	0.040894	1.38834	0.684757	0.407953	0	2	265	++
20	2397883	cg00066903	0.104396	0.051055	0.004328	0.204465	2.04477	0.040896	1.38832	1.70135	0.192112	0.41223	2	265	++
6	14117248	cg16273597	-0.122103	0.059716	-0.239147	-0.00506	-2.04474	0.040899	1.38828	0.485329	0.486018	0	2	265	--
11	78290552	cg00329972	-0.07025	0.034357	-0.13759	-0.00291	-2.04469	0.040904	1.38823	0.174554	0.676096	0	2	265	--
2	147844934	cg12968518	0.200342	0.097982	0.008297	0.392387	2.04467	0.040906	1.38822	1.32177	0.250274	0.243441	2	265	++
4	138665975	cg14713061	0.074768	0.036567	0.003096	0.146439	2.04467	0.040906	1.38821	0.812132	0.367491	0	2	265	++
17	63941663	cg23529278	0.101805	0.049791	0.004216	0.199395	2.04467	0.040906	1.38821	0.043016	0.835696	0	2	265	++
1	190849192	cg04272994	0.095474	0.046694	0.003954	0.186995	2.04467	0.040906	1.38821	0.725288	0.394415	0	2	265	++
11	14973719	cg07529966	0.13663	0.066823	0.005657	0.267602	2.04466	0.040907	1.3882	0.107937	0.742506	0	2	265	++
9	94507401	cg04159055	0.104621	0.051168	0.004331	0.204912	2.04465	0.040908	1.38819	0.028285	0.866439	0	2	265	++
20	50221079	cg04188216	-0.065667	0.032117	-0.128615	-0.002719	-2.04465	0.040908	1.38819	0.284327	0.593879	0	2	265	--
5	138347689	cg11672479	-0.129145	0.063163	-0.252943	-0.005346	-2.04464	0.040909	1.38818	3.01291	0.082604	0.668095	2	265	--
20	50292642	cg17864609	-0.076947	0.037634	-0.15071	-0.003185	-2.04463	0.04091	1.38817	0.510647	0.474859	0	2	265	--
7	65954206	cg23090159	-0.06476	0.031673	-0.12684	-0.00268	-2.04462	0.040911	1.38816	1.5626	0.211284	0.360043	2	265	--
12	63779891	cg19953599	0.11844	0.057928	0.004901	0.231978	2.04461	0.040912	1.38815	0.282937	0.594783	0	2	265	++
19	51761157	cg16052198	-0.087991	0.043036	-0.172341	-0.003641	-2.04461	0.040912	1.38815	2.97726	0.084442	0.664121	2	265	+-
17	38768590	cg17432061	-0.076658	0.037493	-0.150145	-0.003171	-2.04458	0.040915	1.38812	0.024293	0.876143	0	2	265	--
14	54395903	cg00649500	-0.117388	0.057415	-0.22992	-0.004855	-2.04457	0.040916	1.3881	2.22899	0.135442	0.551367	2	265	--
2	241702060	cg17148467	0.151395	0.074048	0.006262	0.296529	2.04457	0.040916	1.38811	1.14753	0.284067	0.128561	2	265	++
11	3126636	cg14338521	-0.062489	0.030563	-0.122394	-0.002585	-2.04457	0.040916	1.38811	0.114788	0.734758	0	2	265	--
8	1902758	cg14287424	0.102742	0.050252	0.004249	0.201236	2.04455	0.040918	1.38809	0.194894	0.658874	0	2	265	++
20	56987457	cg24658658	0.164556	0.080485	0.006805	0.322308	2.04454	0.040918	1.38808	0	1	NA	1	185	?+
1	25430363	cg09154213	0.149286	0.073017	0.006172	0.292399	2.04453	0.04092	1.38807	5.43522	0.019735	0.816015	2	265	++
9	132160582	cg07085152	-0.06742	0.032976	-0.132053	-0.002787	-2.04452	0.040921	1.38806	0.641062	0.423327	0	2	265	--
6	32150537	cg19227031	0.083876	0.041025	0.003467	0.164285	2.04452	0.040921	1.38806	0.601869	0.437866	0	2	265	++
10	27743576	cg10171504	0.079173	0.038725	0.003273	0.155073	2.04451	0.040922	1.38804	0.295778	0.586541	0	2	265	++
3	15428597	cg11004284	-0.079451	0.038861	-0.155618	-0.003284	-2.04451	0.040922	1.38804	1.01264	0.31427	0.012486	2	265	--
18	74155108	cg12270480	0.053438	0.026137	0.002209	0.104667	2.0445	0.040923	1.38803	0.10578	0.745001	0	2	265	++
19	52189661	cg08738066	-0.221759	0.108467	-0.434354	-0.009164	-2.04449	0.040924	1.38802	0.296204	0.586272	0	2	265	--
4	11427411	cg24431872	0.172462	0.084355	0.007126	0.337797	2.04447	0.040925	1.38801	0.508462	0.475805	0	2	265	++
5	142404174	cg21441849	0.084824	0.041489	0.003505	0.166143	2.04448	0.040925	1.38802	0.095222	0.757641	0	2	265	++
2	143691116	cg12058385	-0.085229	0.041688	-0.166936	-0.003521	-2.04447	0.040926	1.388	0.152005	0.696627	0	2	265	--
2	12430583	cg03545458	-0.067926	0.033224	-0.133046	-0.002806	-2.04447	0.040926	1.388	0.138468	0.709809	0	2	265	--
2	117944727	cg10350073	-0.078526	0.038409	-0.153808	-0.003244	-2.04446	0.040927	1.38799	0.157854	0.69114	0	2	265	--
7	130485994	cg02490034	-0.058769	0.028745	-0.115109	-0.002428	-2.04446	0.040927	1.38799	0.257618	0.611761	0	2	265	--
15	93068720	cg25298833	0.077597	0.037955	0.003205	0.151988	2.04445	0.040928	1.38798	4.64138	0.03121	0.784547	2	265	-+
8	141874614	cg23905969	0.09363	0.045798	0.003867	0.183393	2.04443	0.04093	1.38796	4.44285	0.035048	0.774919	2	265	-+
3	31904238	cg05598831	0.075153	0.03676	0.003103	0.147204	2.04442	0.040931	1.38795	2.17001	0.140726	0.539172	2	265	-+
10	100331163	cg01394390	0.095462	0.046694	0.003941	0.186982	2.0444	0.040932	1.38793	0.046264	0.829697	0	2	265	++
17	82457740	cg17174661	0.143083	0.069988	0.005906	0.280259	2.04439	0.040934	1.38792	0.250341	0.616835	0	2	265	++
17	1897407	cg18737534	-0.097354	0.047621	-0.190691	-0.004018	-2.04438	0.040935	1.3879	0.188186	0.664431	0	2	265	--
14	75427605	cg16299455	0.072636	0.03553	0.002997	0.142275	2.04435	0.040938	1.38788	0.17579	0.675017	0	2	265	++
9	19186422	cg03274699	-0.067011	0.032779	-0.131257	-0.002764	-2.04433	0.040939	1.38786	0.862587	0.353016	0	2	265	--
11	120325007	cg15392029	-0.142536	0.069723	-0.279193	-0.005879	-2.04432	0.04094	1.38785	1.79801	0.179953	0.443831	2	265	+-
13	25192292	cg25556502	0.068339	0.033429	0.002819	0.133859	2.04432	0.040941	1.38784	0.212903	0.644501	0	2	265	++
7	102230860	cg25553730	-0.061443	0.030056	-0.120353	-0.002533	-2.04429	0.040943	1.38782	0.205408	0.65039	0	2	265	--
1	21238481	cg14783091	-0.078191	0.038248	-0.153158	-0.003224	-2.04429	0.040944	1.38781	0.274226	0.600511	0	2	265	--
17	45133274	cg03974560	0.104146	0.050945	0.004293	0.203999	2.04426	0.040947	1.38778	9.00366	0.002694	0.888934	2	265	++
5	122311044	cg07799278	0.065929	0.032251	0.002717	0.129141	2.04426	0.040947	1.38778	0.001189	0.972496	0	2	265	++
10	84076833	cg16706349	0.096656	0.047282	0.003983	0.189328	2.04425	0.040948	1.38777	1.59079	0.207213	0.371382	2	265	++
16	630241	cg22221499	-0.045068	0.022046	-0.088278	-0.001857	-2.04425	0.040948	1.38777	0.609007	0.435162	0	2	265	--
3	190122710	cg09311266	0.092096	0.045051	0.003796	0.180396	2.04425	0.040948	1.38777	3.12382	0.077156	0.679879	2	265	-+
1	6235476	cg17145806	0.120724	0.059056	0.004974	0.236475	2.04422	0.04095	1.38774	0.429261	0.512352	0	2	265	++
22	42073761	cg19730022	0.071659	0.035055	0.002951	0.140367	2.04419	0.040953	1.38771	0.114015	0.735619	0	2	265	++
16	426418	cg16697493	0.098031	0.047956	0.004037	0.192025	2.04418	0.040954	1.3877	0.360309	0.548335	0	2	265	++
5	7890191	cg24335366	0.15051	0.073629	0.006197	0.294823	2.04417	0.040955	1.38769	1.20959	0.271414	0.173271	2	265	++
2	108287508	cg03681335	-0.076815	0.037578	-0.150467	-0.003163	-2.04417	0.040955	1.38769	0	1	NA	1	185	?-
5	146379315	cg08352755	0.076405	0.037377	0.003146	0.149664	2.04417	0.040956	1.38768	2.55446	0.109983	0.608528	2	265	++
20	63658448	cg24549085	0.144241	0.070562	0.005939	0.282542	2.04417	0.040956	1.38768	0.000164	0.989775	0	2	265	++
7	105708070	cg25652701	-0.134494	0.065794	-0.263451	-0.005537	-2.04416	0.040957	1.38767	1.19858	0.273605	0.165682	2	265	--
1	35557668	cg00276532	0.095852	0.046891	0.003945	0.187759	2.04412	0.04096	1.38764	0.164613	0.684945	0	2	265	++
10	132722652	cg02833614	0.106762	0.052229	0.004394	0.20913	2.04413	0.04096	1.38764	2.14756	0.142797	0.534355	2	265	-+
19	19280668	cg24183099	0.061335	0.030006	0.002524	0.120145	2.04411	0.040961	1.38763	0.011384	0.915029	0	2	265	++
6	151059681	cg07805500	-0.102711	0.050248	-0.201197	-0.004224	-2.04407	0.040965	1.38758	0	1	NA	1	185	?-
3	51968486	cg06510708	-0.063411	0.031022	-0.124214	-0.002607	-2.04405	0.040967	1.38756	1.53042	0.216049	0.346585	2	265	--
6	30721932	cg17732597	0.106939	0.052317	0.004398	0.209481	2.04406	0.040967	1.38757	0.64838	0.420692	0	2	265	++
2	170363550	cg15059639	-0.355334	0.173839	-0.696058	-0.01461	-2.04405	0.040968	1.38756	0.556699	0.455593	0	2	265	--
11	61398578	cg07485541	-0.06634	0.032455	-0.129952	-0.002727	-2.04403	0.040969	1.38754	0.053347	0.817339	0	2	265	--
1	27831160	cg05492605	0.121268	0.059328	0.004986	0.23755	2.04404	0.040969	1.38755	0.2536	0.614552	0	2	265	++
18	49561352	cg25303903	0.076843	0.037594	0.003159	0.150526	2.04402	0.04097	1.38753	0.53882	0.462922	0	2	265	++
7	50782233	cg08835688	-0.039602	0.019375	-0.077577	-0.001628	-2.044	0.040972	1.38751	2.08039	0.149202	0.519321	2	265	--
2	24834786	cg23725394	-0.097015	0.047464	-0.190044	-0.003986	-2.04398	0.040974	1.38749	0.077868	0.780207	0	2	265	--
1	109667816	cg06970744	-0.079343	0.038818	-0.155425	-0.00326	-2.04398	0.040974	1.38749	2.96016	0.085339	0.662181	2	265	+-
11	111879630	cg04545708	-0.119184	0.05831	-0.233472	-0.004896	-2.04396	0.040976	1.38747	0.000593	0.980567	0	2	265	--
2	119475316	cg19892957	-0.086155	0.042151	-0.168772	-0.003538	-2.04395	0.040977	1.38746	0.039256	0.842942	0	2	265	--
11	47553375	cg05740811	0.167502	0.081951	0.006878	0.328125	2.04393	0.040979	1.38744	0.22935	0.632006	0	2	265	++
17	75504939	cg17430268	0.078971	0.038637	0.003242	0.1547	2.04391	0.040981	1.38742	2.32258	0.127508	0.569445	2	265	-+
17	51001732	cg17999272	-0.078437	0.038376	-0.153655	-0.003219	-2.04389	0.040983	1.3874	0.076975	0.781439	0	2	265	--
6	33211173	cg24341537	-0.147387	0.072111	-0.288725	-0.006049	-2.04388	0.040984	1.38739	1.31278	0.251893	0.238255	2	265	--
10	97333703	cg07301537	0.117554	0.057515	0.004824	0.230285	2.04387	0.040985	1.38737	2.45536	0.117124	0.592728	2	265	++
3	186617335	cg04127903	0.17283	0.08456	0.007092	0.338568	2.04387	0.040985	1.38737	1.16898	0.27961	0.144557	2	265	++
2	212427816	cg20953052	0.108005	0.052844	0.004432	0.211579	2.04387	0.040985	1.38737	3.06232	0.080127	0.67345	2	265	-+
9	127579825	cg07435095	-0.100794	0.049316	-0.197452	-0.004135	-2.04386	0.040986	1.38736	0.142535	0.705773	0	2	265	--
5	142869807	cg07448458	-0.061719	0.030198	-0.120907	-0.002531	-2.04383	0.040989	1.38733	0.957189	0.327896	0	2	265	--
3	25783315	cg00237565	0.107781	0.052735	0.00442	0.211141	2.04382	0.04099	1.38732	2.73534	0.098151	0.634415	2	265	++
19	50639117	cg06440519	0.078079	0.038202	0.003202	0.152955	2.04382	0.04099	1.38732	1.07523	0.299767	0.069968	2	265	++
17	57948328	cg26598646	-0.050823	0.024867	-0.099561	-0.002084	-2.04381	0.040991	1.38731	0.209247	0.647358	0	2	265	--
11	121582564	cg11036669	-0.083909	0.041055	-0.164378	-0.003441	-2.04381	0.040991	1.38731	1.95147	0.162429	0.487566	2	265	+-
1	211830618	cg22109331	0.073479	0.035952	0.003013	0.143946	2.04379	0.040993	1.38729	0.638008	0.424433	0	2	265	++
3	45920374	cg16992008	-0.082205	0.040222	-0.161039	-0.00337	-2.04379	0.040993	1.38729	0.000817	0.977201	0	2	265	--
11	57416714	cg20110653	-0.071878	0.035169	-0.140808	-0.002947	-2.04379	0.040993	1.38729	0.120857	0.728106	0	2	265	--
20	57940815	cg17031693	0.107403	0.052551	0.004403	0.210404	2.04379	0.040993	1.38729	0.77564	0.378478	0	2	265	++
10	28608236	cg26335752	-0.060544	0.029624	-0.118606	-0.002482	-2.04378	0.040994	1.38728	0.001125	0.973244	0	2	265	--
6	156652526	cg06164809	0.104347	0.051056	0.004278	0.204417	2.04378	0.040994	1.38728	5.82073	0.015838	0.8282	2	265	-+
3	114179761	cg25836326	0.109985	0.053815	0.004508	0.215463	2.04377	0.040995	1.38726	1.21937	0.269484	0.179907	2	265	++
1	75203618	cg11631849	-0.066846	0.032707	-0.130952	-0.00274	-2.04376	0.040996	1.38726	0.223605	0.636306	0	2	265	--
15	74454033	cg19371158	0.088565	0.043334	0.003629	0.1735	2.04375	0.040997	1.38725	0.405163	0.524435	0	2	265	++
15	92904650	cg00934804	0.240557	0.117705	0.009856	0.471258	2.04373	0.040999	1.38723	1.04177	0.307411	0.040091	2	265	++
8	70070843	cg10457247	0.084424	0.041309	0.003458	0.165391	2.04371	0.041001	1.3872	0.000268	0.986946	0	2	265	++
16	88830793	cg07649862	0.070377	0.034436	0.002882	0.137872	2.0437	0.041002	1.3872	0.073017	0.786993	0	2	265	++
22	48210194	cg24246472	0.123521	0.06044	0.005058	0.241983	2.04368	0.041003	1.38718	1.48732	0.222632	0.327651	2	265	++
1	118981699	cg09789768	-0.126478	0.061887	-0.247777	-0.005179	-2.04368	0.041003	1.38718	1.58286	0.208349	0.368232	2	265	--
11	46492084	cg27137887	-0.060422	0.029565	-0.11837	-0.002474	-2.04368	0.041004	1.38718	0.496394	0.481089	0	2	265	--
10	72273790	cg13467950	0.137432	0.067247	0.005627	0.269237	2.04367	0.041005	1.38716	3.50962	0.061013	0.715069	2	265	++
1	29131706	cg03057855	0.065414	0.032008	0.002677	0.128151	2.04365	0.041007	1.38714	0.008239	0.927678	0	2	265	++
11	3156391	cg06005892	-0.065182	0.031896	-0.127698	-0.002666	-2.04359	0.041012	1.38708	0.424395	0.514752	0	2	265	--
1	151635915	cg11818811	0.088864	0.043484	0.003635	0.174094	2.04359	0.041013	1.38708	0.991855	0.319289	0	2	265	++
11	19116926	cg11188027	0.166796	0.08162	0.006821	0.326771	2.04357	0.041015	1.38706	0.013357	0.907991	0	2	265	++
17	1095863	cg24924295	-0.067531	0.033046	-0.1323	-0.002761	-2.04356	0.041016	1.38705	0.065225	0.798421	0	2	265	--
11	74398858	cg26720653	0.132843	0.065006	0.005432	0.260254	2.04356	0.041016	1.38705	0.010015	0.920285	0	2	265	++
21	31732554	cg25692739	0.097824	0.047869	0.004	0.191648	2.04356	0.041016	1.38705	0.124965	0.723711	0	2	265	++
7	141074092	cg01987164	0.117563	0.057529	0.004806	0.230321	2.04354	0.041018	1.38702	1.69341	0.193153	0.409474	2	265	++
11	73152762	cg24255209	0.09236	0.045196	0.003776	0.180945	2.04354	0.041018	1.38702	0.212693	0.644665	0	2	265	++
16	30394996	cg02639294	0.060985	0.029843	0.002493	0.119478	2.04354	0.041018	1.38702	0.580071	0.446284	0	2	265	++
2	54558657	cg09588360	0.107263	0.052489	0.004385	0.210142	2.04353	0.041019	1.38702	1.168	0.279813	0.143834	2	265	++
17	5116373	cg01120173	0.166326	0.081392	0.006797	0.325855	2.04351	0.04102	1.387	0.043939	0.833968	0	2	265	++
16	88722685	cg07304736	0.096101	0.047027	0.003928	0.188275	2.04352	0.04102	1.38701	0.007316	0.931836	0	2	265	++
9	10615204	cg14071524	-0.140936	0.068967	-0.276112	-0.00576	-2.04351	0.04102	1.387	0.022627	0.880432	0	2	265	--
1	27531761	cg09774226	-0.059436	0.029086	-0.116444	-0.002428	-2.04349	0.041023	1.38697	6.2007	0.01277	0.838728	2	265	+-
16	4734403	cg15292526	0.071378	0.03493	0.002916	0.139841	2.04348	0.041024	1.38697	0.035615	0.850312	0	2	265	++
17	7437493	cg04374102	-0.071407	0.034944	-0.139897	-0.002917	-2.04346	0.041025	1.38695	0.008015	0.928663	0	2	265	--
15	72319862	cg27099280	0.121726	0.059569	0.004971	0.238481	2.04345	0.041026	1.38694	0.015562	0.900722	0	2	265	++
10	73167983	cg04167018	0.128903	0.063081	0.005265	0.252541	2.04346	0.041026	1.38694	0.293021	0.588291	0	2	265	++
15	88913551	cg10272675	0.097317	0.047624	0.003974	0.190661	2.04344	0.041028	1.38692	0.667884	0.41379	0	2	265	++
13	50928783	cg04535525	-0.083576	0.0409	-0.163739	-0.003413	-2.04344	0.041028	1.38692	0.333624	0.563533	0	2	265	--
8	102872887	cg07345035	-0.095636	0.046802	-0.187368	-0.003904	-2.04342	0.04103	1.3869	0.182209	0.669481	0	2	265	--
18	79411443	cg18486850	0.061965	0.030325	0.002527	0.121402	2.04332	0.041039	1.3868	4.85082	0.027633	0.793849	2	265	-+
1	245988613	cg04746918	-0.075681	0.037039	-0.148277	-0.003086	-2.04331	0.04104	1.38679	0.787444	0.374874	0	2	265	--
12	6693566	cg16495940	-0.103397	0.050602	-0.202578	-0.004216	-2.04332	0.04104	1.38679	0.076372	0.782276	0	2	265	--
6	33454488	cg16463733	0.071094	0.034794	0.002898	0.139291	2.0433	0.041042	1.38677	1.2699	0.259785	0.212537	2	265	++
17	20008959	cg18068056	0.099815	0.048851	0.004067	0.195563	2.04326	0.041045	1.38674	1.71221	0.190699	0.415959	2	265	++
5	177462589	cg20586947	-0.09547	0.046724	-0.18705	-0.00389	-2.04326	0.041045	1.38674	3.77692	0.051964	0.735234	2	265	+-
12	79690224	cg01328461	0.088367	0.043248	0.0036	0.173133	2.04325	0.041046	1.38672	0.019542	0.888825	0	2	265	++
13	20903730	cg05531250	-0.093359	0.045692	-0.182915	-0.003803	-2.04322	0.041049	1.3867	0.160847	0.688378	0	2	265	--
22	50399922	cg04449224	-0.058215	0.028492	-0.114059	-0.002371	-2.04321	0.04105	1.38668	0.0406	0.840312	0	2	265	--
22	18025482	cg06200397	0.122363	0.059888	0.004983	0.239743	2.0432	0.041051	1.38668	0.40424	0.524907	0	2	265	++
1	2586670	cg16599266	0.161348	0.078969	0.00657	0.316127	2.04319	0.041052	1.38667	0.412142	0.520884	0	2	265	++
5	84078981	cg15625894	0.066264	0.032432	0.002698	0.12983	2.0432	0.041052	1.38667	1.60047	0.205837	0.375182	2	265	++
2	73233287	cg22160784	0.139561	0.068307	0.005679	0.273444	2.04314	0.041057	1.38661	0.013494	0.907523	0	2	265	++
12	48347986	cg02716833	-0.120775	0.059113	-0.236637	-0.004914	-2.04313	0.041059	1.3866	0.552909	0.457131	0	2	265	--
11	17389523	cg22710661	0.09067	0.044378	0.003689	0.177651	2.04311	0.04106	1.38658	0.136277	0.712011	0	2	265	++
17	79220616	cg27503398	-0.088221	0.04318	-0.172854	-0.003589	-2.04311	0.04106	1.38658	0.023172	0.879012	0	2	265	--
11	86672670	cg12030550	-0.074538	0.036483	-0.146045	-0.003031	-2.04309	0.041062	1.38656	3.36507	0.066593	0.702829	2	265	+-
17	2928608	cg14123409	0.128749	0.063017	0.005236	0.252263	2.04309	0.041063	1.38655	0	1	NA	1	185	?+
11	66237701	cg06772829	0.082649	0.040454	0.003359	0.161939	2.04303	0.041068	1.3865	2.51186	0.112992	0.601889	2	265	++
21	28959417	cg24759219	0.130296	0.063776	0.005296	0.255297	2.04303	0.041068	1.3865	0.116643	0.732705	0	2	265	++
1	16090237	cg24461866	0.092329	0.045192	0.003752	0.180906	2.04302	0.041069	1.38649	0.144267	0.704075	0	2	265	++
13	98961826	cg13344052	0.101575	0.049718	0.004127	0.199022	2.04302	0.04107	1.38648	0.672924	0.412034	0	2	265	++
5	150195431	cg24969251	0.075012	0.036717	0.003047	0.146977	2.043	0.041071	1.38646	0.334591	0.562968	0	2	265	++
14	75982899	cg10502508	0.109397	0.053547	0.004444	0.21435	2.04299	0.041072	1.38645	3.29741	0.069389	0.696732	2	265	++
1	62194748	cg14254748	0.132365	0.06479	0.005376	0.259353	2.04297	0.041074	1.38644	1.61516	0.203769	0.380865	2	265	++
7	155741941	cg10682197	0.102834	0.050335	0.004177	0.201491	2.04298	0.041074	1.38644	0.839586	0.359515	0	2	265	++
8	133520684	cg27395403	-0.124177	0.060783	-0.243312	-0.005043	-2.04297	0.041075	1.38643	0.059323	0.807569	0	2	265	--
1	36624932	cg03674102	0.121016	0.059236	0.004913	0.23712	2.04294	0.041077	1.3864	0.270685	0.602873	0	2	265	++
3	4973425	cg26861209	0.168511	0.082485	0.006841	0.330181	2.04294	0.041077	1.3864	0	1	NA	1	185	?+
1	24502479	cg02994588	0.102432	0.05014	0.004159	0.200706	2.04294	0.041077	1.3864	0	1	NA	1	185	?+
13	113648442	cg13678584	-0.05197	0.025439	-0.101831	-0.002109	-2.04292	0.041079	1.38638	0.415363	0.51926	0	2	265	--
17	7613697	cg12699156	-0.05182	0.025366	-0.101537	-0.002103	-2.0429	0.041081	1.38636	3.08658	0.078941	0.676017	2	265	+-
10	97426535	cg00313973	0.091436	0.044758	0.00371	0.179162	2.04289	0.041082	1.38635	0.423739	0.515077	0	2	265	++
18	9335103	cg06461769	0.103319	0.050575	0.004192	0.202445	2.04289	0.041082	1.38635	0.167795	0.682079	0	2	265	++
17	66799861	cg20429384	0.086118	0.042155	0.003494	0.168742	2.04289	0.041082	1.38635	3.375	0.066193	0.703703	2	265	-+
5	137833737	cg11142038	-0.099413	0.048663	-0.194793	-0.004033	-2.04288	0.041083	1.38634	0.799216	0.371328	0	2	265	--
19	51887980	cg10783469	0.147616	0.072259	0.005989	0.289243	2.04288	0.041083	1.38634	0.132332	0.716026	0	2	265	++
16	89472821	cg09300089	-0.10008	0.04899	-0.1961	-0.00406	-2.04287	0.041084	1.38633	3.15877	0.07552	0.683421	2	265	+-
7	155002932	cg24452135	0.14239	0.069701	0.005775	0.279005	2.04285	0.041086	1.38631	3.90788	0.04806	0.744107	2	265	++
14	88563372	cg18262260	0.159349	0.078005	0.006459	0.312239	2.0428	0.041091	1.38626	0.224574	0.635577	0	2	265	++
2	241859856	cg00795812	0.059637	0.029194	0.002417	0.116858	2.04279	0.041092	1.38624	0.512669	0.473986	0	2	265	++
17	48543084	cg02816923	-0.092628	0.045344	-0.181502	-0.003754	-2.04278	0.041093	1.38623	1.03792	0.308306	0.036532	2	265	--
3	11509866	cg07584861	0.120047	0.058767	0.004864	0.23523	2.04276	0.041095	1.38621	0.004322	0.947585	0	2	265	++
20	59628412	cg17030369	0.169453	0.082954	0.006863	0.332043	2.04273	0.041097	1.38619	0	1	NA	1	185	?+
17	41812622	cg25774900	0.248509	0.121656	0.010063	0.486955	2.04272	0.041099	1.38617	0	1	NA	1	80	+?
13	110360566	cg13672379	0.090847	0.044474	0.003678	0.178016	2.04271	0.0411	1.38616	2.41697	0.120027	0.58626	2	265	-+
3	58665746	cg05691979	0.106677	0.052223	0.004319	0.209035	2.0427	0.0411	1.38615	0	1	NA	1	185	?+
9	95143832	cg23992284	-0.114641	0.056123	-0.224642	-0.004641	-2.04269	0.041102	1.38614	2.16452	0.141229	0.538004	2	265	--
4	2935653	cg01190037	0.212727	0.104142	0.008609	0.416846	2.04266	0.041105	1.38611	0.382686	0.536169	0	2	265	++
12	121133264	cg06933924	0.063696	0.031183	0.002577	0.124815	2.04265	0.041106	1.3861	1.88693	0.169549	0.470038	2	265	++
16	2980652	cg10923436	0.116526	0.057047	0.004715	0.228337	2.04265	0.041106	1.3861	1.41862	0.23363	0.29509	2	265	++
9	37559168	cg13641993	0.126739	0.062047	0.005127	0.24835	2.04264	0.041107	1.38608	2.1168	0.14569	0.52759	2	265	++
11	66188730	cg16311613	-0.064469	0.031562	-0.126331	-0.002608	-2.04264	0.041107	1.38608	0.029073	0.86461	0	2	265	--
11	560293	cg14598480	-0.057727	0.028261	-0.11312	-0.002335	-2.04264	0.041107	1.38608	0.012803	0.909913	0	2	265	--
16	28977986	cg00474657	0.093231	0.045643	0.003771	0.182692	2.04262	0.041109	1.38606	0.906183	0.341129	0	2	265	++
12	2295722	cg01402914	-0.095718	0.046861	-0.187565	-0.003871	-2.04262	0.041109	1.38606	0.596017	0.440102	0	2	265	--
1	43307155	cg05260789	0.091068	0.044585	0.003682	0.178454	2.04259	0.041112	1.38603	1.88068	0.170256	0.468279	2	265	-+
5	3393935	cg02015741	0.155775	0.076264	0.006297	0.305253	2.04257	0.041113	1.38602	1.10024	0.294213	0.09111	2	265	++
7	135727657	cg04263316	0.066092	0.032357	0.002672	0.129511	2.04257	0.041113	1.38602	0.54306	0.461167	0	2	265	++
4	180059001	cg04597894	0.07697	0.037683	0.003111	0.150829	2.04257	0.041114	1.38601	5.09802	0.023953	0.803845	2	265	++
7	72915279	cg04241189	-0.045509	0.02228	-0.089178	-0.001839	-2.04256	0.041115	1.386	0.41746	0.518207	0	2	265	--
3	50611274	cg16315329	-0.084546	0.041393	-0.165676	-0.003417	-2.04255	0.041116	1.38599	1.66704	0.196655	0.400136	2	265	+-
1	228108766	cg10853569	0.099282	0.048607	0.004011	0.194552	2.04253	0.041118	1.38597	0.237285	0.626174	0	2	265	++
11	62613206	cg01858173	0.104944	0.05138	0.00424	0.205648	2.04252	0.041119	1.38596	2.01092	0.156171	0.502714	2	265	++
1	202159379	cg14174367	-0.133874	0.065544	-0.26234	-0.005408	-2.04251	0.04112	1.38595	0.072238	0.788106	0	2	265	--
7	73432801	cg21412296	0.104789	0.051305	0.004232	0.205346	2.04248	0.041122	1.38592	2.86447	0.090556	0.650895	2	265	-+
8	143866674	cg05253226	0.06355	0.031114	0.002566	0.124535	2.04248	0.041123	1.38592	1.2959	0.254963	0.228336	2	265	++
6	167291764	cg09682183	-0.089794	0.043964	-0.175963	-0.003625	-2.04247	0.041124	1.3859	0.159724	0.689411	0	2	265	--
16	50102581	cg02902546	0.111078	0.054385	0.004484	0.217673	2.04245	0.041126	1.38589	0.75515	0.38485	0	2	265	++
19	10292726	cg08845333	0.111112	0.054402	0.004485	0.21774	2.04243	0.041127	1.38587	0.187296	0.665176	0	2	265	++
7	100080107	cg25083931	-0.087658	0.042918	-0.171778	-0.003538	-2.04243	0.041127	1.38587	1.09018	0.296431	0.082723	2	265	--
17	35116350	cg09457645	-0.096149	0.047078	-0.188422	-0.003876	-2.04234	0.041137	1.38577	1.53265	0.215715	0.347536	2	265	--
12	114698392	cg01725548	0.100176	0.04905	0.004038	0.196315	2.04232	0.041138	1.38575	0.665936	0.414472	0	2	265	++
2	238100344	cg01112020	-0.077212	0.037806	-0.151313	-0.003112	-2.04233	0.041138	1.38576	2.78544	0.095125	0.64099	2	265	+-
22	41475973	cg23155053	0.119981	0.058749	0.004833	0.235129	2.04226	0.041144	1.38569	0.099779	0.752095	0	2	265	++
1	21784549	cg12811953	-0.173471	0.084941	-0.339956	-0.006987	-2.04225	0.041145	1.38568	0.924577	0.336276	0	2	265	--
1	198598953	cg09574909	0.113286	0.055472	0.004562	0.222011	2.04224	0.041146	1.38567	0.0681	0.794123	0	2	265	++
15	56918051	cg07533303	0.088792	0.043478	0.003575	0.174009	2.04222	0.041148	1.38565	0.010717	0.917549	0	2	265	++
6	30034985	cg20516460	-0.093935	0.045997	-0.18409	-0.003781	-2.04219	0.041151	1.38562	2.46516	0.116396	0.594346	2	265	--
7	76329755	cg13422359	-0.072089	0.0353	-0.141277	-0.002901	-2.04217	0.041153	1.3856	2.01134	0.156127	0.502819	2	265	--
17	39921449	cg12749226	-0.080617	0.039476	-0.157991	-0.003244	-2.04217	0.041153	1.3856	1.59019	0.207299	0.371144	2	265	+-
17	78782661	cg12784766	0.123557	0.060503	0.004971	0.242143	2.04216	0.041155	1.38558	1.11589	0.290805	0.103854	2	265	++
1	1182776	cg16366262	-0.156583	0.076676	-0.306869	-0.006297	-2.04212	0.041158	1.38554	0	1	NA	1	185	?-
11	66265722	cg14028315	-0.105864	0.051841	-0.207473	-0.004255	-2.04209	0.041162	1.38551	0.255512	0.613221	0	2	265	--
9	137839527	cg13466588	0.126648	0.062019	0.005091	0.248205	2.04209	0.041162	1.38551	0.153004	0.695681	0	2	265	++
10	11907002	cg20136099	0.091281	0.0447	0.003669	0.178893	2.04209	0.041162	1.38551	0	1	NA	1	185	?+
9	26266685	cg16700110	-0.101205	0.04956	-0.198343	-0.004066	-2.04204	0.041166	1.38546	2.96388	0.085144	0.662604	2	265	--
8	97944865	cg11515222	0.089368	0.043764	0.00359	0.175146	2.04203	0.041167	1.38545	0.020528	0.886073	0	2	265	++
17	9647227	cg12130768	0.089879	0.044014	0.003611	0.176147	2.04203	0.041167	1.38545	0.068975	0.792835	0	2	265	++
13	112330163	cg26274564	0.154712	0.075764	0.006214	0.30321	2.04202	0.041168	1.38544	0.184534	0.667505	0	2	265	++
11	1203754	cg24174020	-0.098611	0.048291	-0.193262	-0.00396	-2.04201	0.041169	1.38543	0.402994	0.525547	0	2	265	--
13	51123044	cg20450401	-0.081082	0.039707	-0.158907	-0.003257	-2.04202	0.041169	1.38543	5.2142	0.022403	0.808216	2	265	+-
14	23366660	cg18454133	0.11442	0.056034	0.004594	0.224246	2.04198	0.041172	1.38539	0.823803	0.36407	0	2	265	++
14	72863579	cg24636795	0.105582	0.051707	0.004237	0.206927	2.04195	0.041175	1.38536	1.52329	0.217122	0.343526	2	265	++
6	63573623	cg14821008	0.132828	0.06505	0.005329	0.260326	2.04193	0.041177	1.38534	0.003256	0.954496	0	2	265	++
15	75722569	cg21115769	0.047602	0.023313	0.00191	0.093295	2.04191	0.041179	1.38532	0.021697	0.882896	0	2	265	++
5	122831426	cg17761733	-0.169132	0.08283	-0.331479	-0.006784	-2.04191	0.041179	1.38532	0.024977	0.874424	0	2	265	--
15	65286914	cg23478105	0.111245	0.054481	0.004462	0.218028	2.0419	0.04118	1.38532	1.01784	0.313032	0.017528	2	265	++
4	102501269	cg16177076	0.122127	0.059811	0.004897	0.239356	2.04188	0.041182	1.38529	0.472633	0.491779	0	2	265	++
6	137107635	cg00078611	0.135704	0.066461	0.005441	0.265967	2.04187	0.041183	1.38528	1.11994	0.289932	0.107092	2	265	++
15	67826182	cg00237475	0.06359	0.031144	0.002549	0.124631	2.04184	0.041186	1.38525	0.380938	0.537102	0	2	265	++
17	29103074	cg06129082	-0.093903	0.045989	-0.184042	-0.003763	-2.04183	0.041187	1.38524	1.67246	0.19593	0.402077	2	265	--
3	134485271	cg18421356	-0.078182	0.03829	-0.153231	-0.003133	-2.04183	0.041187	1.38524	0.42478	0.514562	0	2	265	--
15	91043143	cg25844587	0.086426	0.042328	0.003463	0.169388	2.04182	0.041188	1.38523	1.28122	0.257673	0.219492	2	265	++
20	34678073	cg16139228	-0.053538	0.026221	-0.104932	-0.002144	-2.04178	0.041192	1.38518	0.671168	0.412645	0	2	265	--
8	141147040	cg07580128	0.075962	0.037204	0.003042	0.148882	2.04176	0.041193	1.38517	0.31378	0.57537	0	2	265	++
12	5491278	cg04245097	-0.079272	0.038827	-0.155373	-0.003172	-2.0417	0.041199	1.38511	0.971082	0.32441	0	2	265	--
17	2377797	cg11623677	0.096037	0.047038	0.003843	0.188231	2.04171	0.041199	1.38511	0.277096	0.598611	0	2	265	++
20	6613499	cg26447976	0.10637	0.052099	0.004256	0.208484	2.0417	0.0412	1.3851	0.689718	0.40626	0	2	265	++
3	42657722	cg04634182	-0.103087	0.050491	-0.20205	-0.004125	-2.04169	0.041201	1.38509	0.005816	0.93921	0	2	265	--
8	134838677	cg16313243	0.120414	0.058978	0.004817	0.236011	2.04168	0.041202	1.38508	8.21375	0.004157	0.878253	2	265	-+
10	110823492	cg25449593	0.083421	0.040859	0.003337	0.163505	2.04167	0.041203	1.38507	3.46693	0.062608	0.71156	2	265	-+
19	54871958	cg01187156	-0.074475	0.036477	-0.145971	-0.002979	-2.04166	0.041204	1.38506	0.448741	0.502933	0	2	265	--
1	50976460	cg23090529	0.103822	0.050852	0.004153	0.203492	2.04166	0.041204	1.38506	0.866925	0.351808	0	2	265	++
16	24828922	cg02989033	-0.082457	0.040388	-0.161617	-0.003298	-2.04165	0.041205	1.38505	0.343369	0.557891	0	2	265	--
7	128168794	cg02383785	0.095569	0.04681	0.003822	0.187316	2.04165	0.041205	1.38505	0.053558	0.816984	0	2	265	++
19	41276277	cg11313468	-0.067174	0.032902	-0.131662	-0.002686	-2.04164	0.041206	1.38504	0.964759	0.325991	0	2	265	--
14	99480065	cg02239125	0.070233	0.034401	0.002808	0.137658	2.04162	0.041208	1.38502	0.334402	0.563078	0	2	265	++
14	90133448	cg17457254	-0.100223	0.04909	-0.196439	-0.004006	-2.04161	0.041208	1.38501	0.019481	0.888997	0	2	265	--
3	48188729	cg10598595	0.115662	0.056653	0.004623	0.226702	2.0416	0.04121	1.38499	0.059902	0.806652	0	2	265	++
21	43884872	cg05257483	-0.080081	0.039225	-0.156963	-0.0032	-2.04159	0.041211	1.38498	0.000815	0.97723	0	2	265	--
3	38834456	cg09070690	-0.067053	0.032845	-0.131428	-0.002678	-2.04153	0.041217	1.38492	0.158256	0.690768	0	2	265	--
14	104876977	cg26985447	0.045801	0.022435	0.001829	0.089773	2.04151	0.041219	1.38491	0.037225	0.847008	0	2	265	++
15	25438103	cg12177023	0.098445	0.048222	0.00393	0.192959	2.0415	0.04122	1.3849	0.093912	0.759262	0	2	265	++
16	20806521	cg02598978	0.091337	0.04474	0.003646	0.179028	2.04149	0.041221	1.38488	1.47481	0.224588	0.321947	2	265	++
3	152298847	cg25607284	-0.063829	0.031266	-0.125111	-0.002547	-2.04146	0.041224	1.38485	0.39717	0.528554	0	2	265	--
1	168089754	cg26530630	-0.049024	0.024014	-0.096092	-0.001956	-2.04145	0.041225	1.38484	0.0342	0.853282	0	2	265	--
2	102143115	cg06880612	-0.09613	0.047089	-0.188425	-0.003835	-2.04143	0.041226	1.38482	0.015122	0.902129	0	2	265	--
8	108887927	cg25318085	0.092218	0.045174	0.003677	0.180758	2.04139	0.04123	1.38478	0.062002	0.803359	0	2	265	++
7	122996580	cg23719342	0.087963	0.04309	0.003507	0.172419	2.0414	0.04123	1.38479	0.78276	0.376298	0	2	265	++
15	48527528	cg21011649	0.107539	0.052681	0.004284	0.210794	2.04132	0.041238	1.38471	0.006594	0.935279	0	2	265	++
9	136696119	cg14604066	0.08342	0.040866	0.003323	0.163517	2.04131	0.041238	1.3847	0.080973	0.775983	0	2	265	++
1	234558547	cg18327534	-0.085827	0.042045	-0.168235	-0.003418	-2.0413	0.04124	1.38468	0.055214	0.814227	0	2	265	--
1	245371518	cg12448285	-0.09414	0.046119	-0.184532	-0.003748	-2.04126	0.041244	1.38464	0.841841	0.358871	0	2	265	--
17	7707672	cg07228139	0.101807	0.049875	0.004052	0.199561	2.04125	0.041244	1.38464	0.346348	0.556188	0	2	265	++
5	83494055	cg12311593	0.064972	0.031829	0.002586	0.127357	2.04126	0.041244	1.38464	0.285889	0.592867	0	2	265	++
17	72273576	cg12588704	0.158397	0.077599	0.006304	0.31049	2.04123	0.041246	1.38461	0.429799	0.512088	0	2	265	++
7	16399225	cg19057076	0.105154	0.051515	0.004184	0.206124	2.04122	0.041247	1.38461	0.001183	0.97256	0	2	265	++
14	103675454	cg17802231	0.076273	0.037367	0.003034	0.149512	2.04119	0.04125	1.38457	2.90461	0.088326	0.65572	2	265	++
3	50341097	cg06172942	0.13591	0.066584	0.005404	0.266415	2.04117	0.041253	1.38455	0.209354	0.647275	0	2	265	++
16	27818406	cg08755784	0.090588	0.044381	0.003602	0.177575	2.04115	0.041254	1.38453	1.53003	0.216108	0.346418	2	265	-+
11	76660887	cg04023526	0.064564	0.031631	0.002567	0.126561	2.04114	0.041255	1.38452	1.56313	0.211207	0.36026	2	265	++
1	20490582	cg14477205	-0.105943	0.051904	-0.207676	-0.004211	-2.04113	0.041256	1.38451	0.237335	0.626138	0	2	265	--
14	89417999	cg01044094	-0.074193	0.03635	-0.145438	-0.002947	-2.04108	0.041261	1.38446	0.252222	0.615515	0	2	265	--
1	162365443	cg03022556	0.101893	0.049922	0.004046	0.199739	2.04105	0.041264	1.38443	1.13182	0.287388	0.116465	2	265	++
2	231617859	cg02464551	-0.065004	0.031848	-0.127427	-0.002581	-2.04105	0.041264	1.38443	0.471965	0.492085	0	2	265	--
17	41769449	cg03859673	0.076207	0.037337	0.003026	0.149388	2.04105	0.041264	1.38443	2.23332	0.135063	0.552236	2	265	-+
9	136013117	cg13549345	0.080011	0.039201	0.003177	0.156845	2.04104	0.041265	1.38441	0.105249	0.74562	0	2	265	++
6	169581856	cg23674943	-0.129386	0.063393	-0.253636	-0.005137	-2.04104	0.041266	1.38441	1.90371	0.167664	0.474709	2	265	--
11	47553093	cg16742756	0.073243	0.035885	0.002908	0.143578	2.04104	0.041266	1.38441	0.841629	0.358931	0	2	265	++
4	74267881	cg25894716	0.161128	0.078945	0.006396	0.31586	2.04101	0.041268	1.38439	0	1	NA	1	185	?+
1	4650718	cg16937007	0.138494	0.067857	0.005495	0.271494	2.04098	0.041272	1.38435	0.156798	0.692122	0	2	265	++
1	160658079	cg11456479	-0.095401	0.046743	-0.187018	-0.003784	-2.04096	0.041273	1.38433	0.079746	0.777643	0	2	265	--
8	30382383	cg05664841	-0.157506	0.077173	-0.308764	-0.006247	-2.04094	0.041275	1.38431	0.788602	0.374523	0	2	265	--
15	25405463	cg11826104	-0.066348	0.032509	-0.130066	-0.002631	-2.04094	0.041276	1.38431	0.812835	0.367283	0	2	265	--
17	45584787	cg09039782	0.206061	0.100964	0.008172	0.40395	2.04094	0.041276	1.3843	0.994131	0.318735	0	2	265	++
10	2981608	cg26869412	-0.121583	0.059573	-0.238346	-0.00482	-2.0409	0.041279	1.38427	2.84104	0.091885	0.648016	2	265	--
5	76083689	cg00924796	0.092648	0.045395	0.003673	0.181622	2.04091	0.041279	1.38428	1.35912	0.243689	0.264232	2	265	++
22	24313358	cg01908618	0.084234	0.041273	0.003339	0.16513	2.04089	0.04128	1.38426	2.09861	0.147433	0.523494	2	265	++
16	23836234	cg03217795	0.129452	0.063429	0.005131	0.253773	2.04089	0.04128	1.38426	0.914257	0.338988	0	2	265	++
15	80780258	cg00098718	0.120299	0.058945	0.004768	0.235831	2.04089	0.041281	1.38425	0.173056	0.67741	0	2	265	++
6	169784693	cg21533683	0.048486	0.023757	0.001921	0.09505	2.04088	0.041282	1.38424	0.000535	0.981539	0	2	265	++
3	47613907	cg15144123	0.066251	0.032462	0.002625	0.129878	2.04087	0.041282	1.38423	0.264325	0.607164	0	2	265	++
16	12800173	cg09774289	0.09006	0.044128	0.003568	0.176551	2.04085	0.041284	1.38422	1.42744	0.232182	0.299447	2	265	++
12	1922250	cg08762603	0.207892	0.101866	0.008235	0.40755	2.04084	0.041285	1.38421	0.290447	0.589934	0	2	265	++
7	140695429	cg06749043	-0.066436	0.032554	-0.130241	-0.002632	-2.04084	0.041286	1.3842	1.44972	0.228572	0.310213	2	265	--
14	23577549	cg25496932	0.104236	0.051076	0.004127	0.204344	2.04081	0.041288	1.38417	0.008188	0.927898	0	2	265	++
12	111687195	cg25200151	-0.08021	0.039303	-0.157244	-0.003176	-2.04081	0.041288	1.38417	0.000332	0.985464	0	2	265	--
1	201313370	cg15935860	0.107648	0.052748	0.004263	0.211034	2.04081	0.041288	1.38418	2.41086	0.120496	0.58521	2	265	-+
4	16083058	cg03101849	0.09088	0.044532	0.003597	0.178164	2.04077	0.041292	1.38413	0.158911	0.690161	0	2	265	++
9	135370134	cg02679815	0.120086	0.058844	0.004751	0.235421	2.04073	0.041296	1.38409	3.61953	0.057105	0.723721	2	265	-+
20	31547340	cg15815607	-0.047339	0.023197	-0.092806	-0.001872	-2.04071	0.041298	1.38407	1.66933	0.196348	0.400958	2	265	--
19	55476204	cg14151409	0.107452	0.052655	0.004248	0.210655	2.04067	0.041302	1.38403	2.56407	0.109317	0.609995	2	265	++
4	153181408	cg03503184	0.085873	0.04208	0.003395	0.16835	2.04068	0.041302	1.38403	2.99167	0.083694	0.665738	2	265	-+
19	15870096	cg08848776	-0.081097	0.039741	-0.158989	-0.003206	-2.04066	0.041303	1.38402	0.501054	0.479037	0	2	265	--
4	110520282	cg02522978	-0.090029	0.044118	-0.1765	-0.003558	-2.04066	0.041303	1.38401	0.27691	0.598734	0	2	265	--
11	2140355	cg25163476	0.086919	0.042594	0.003434	0.170404	2.04063	0.041306	1.38399	2.79173	0.094752	0.641799	2	265	++
11	123462454	cg04016276	0.074969	0.036738	0.002962	0.146976	2.04063	0.041306	1.38398	0.000326	0.985599	0	2	265	++
16	20075117	cg04383212	0.13674	0.067011	0.005398	0.268081	2.04056	0.041313	1.38391	0.059483	0.807314	0	2	265	++
13	26254326	cg25181749	0.172409	0.084491	0.006806	0.338012	2.04055	0.041314	1.3839	0.815297	0.366559	0	2	265	++
11	11169379	cg02420054	0.0742	0.036363	0.002929	0.145471	2.04055	0.041314	1.3839	0.919111	0.337708	0	2	265	++
7	66374415	cg04484126	-0.070893	0.034742	-0.138988	-0.002798	-2.04054	0.041315	1.38389	0.601957	0.437832	0	2	265	--
6	77464347	cg00183186	-0.10647	0.052177	-0.208738	-0.004203	-2.04055	0.041315	1.3839	0.934431	0.333714	0	2	265	--
1	39922722	cg15196156	0.125736	0.06162	0.004961	0.24651	2.04051	0.041318	1.38386	0.065931	0.797355	0	2	265	++
16	759678	cg08700707	0.063985	0.031357	0.002524	0.125445	2.0405	0.041319	1.38384	0.260141	0.610023	0	2	265	++
7	19118086	cg22498251	0.070187	0.034397	0.002769	0.137605	2.04049	0.04132	1.38384	6.1529	0.01312	0.837475	2	265	++
18	46104209	cg16734281	0.082676	0.040518	0.003261	0.162091	2.04048	0.041321	1.38383	1.65382	0.198439	0.395341	2	265	++
1	43962455	cg07068376	-0.066143	0.032416	-0.129678	-0.002609	-2.04047	0.041322	1.38382	3.29807	0.069361	0.696793	2	265	--
8	29371255	cg15914497	-0.087272	0.042771	-0.171102	-0.003442	-2.04047	0.041323	1.38381	0.031838	0.858384	0	2	265	--
2	237683302	cg25555781	0.108246	0.05305	0.004267	0.212225	2.04044	0.041325	1.38379	3.50063	0.061345	0.714337	2	265	-+
5	73545615	cg11564585	0.103536	0.050742	0.004081	0.202992	2.04043	0.041326	1.38377	2.28799	0.130379	0.562935	2	265	-+
5	43313763	cg01244303	0.136069	0.066687	0.005363	0.266775	2.04042	0.041327	1.38377	0.021306	0.883949	0	2	265	++
9	88033088	cg27115179	-0.078515	0.03848	-0.153936	-0.003094	-2.04041	0.041328	1.38375	3.07663	0.079425	0.674969	2	265	--
5	126755516	cg18741026	-0.175637	0.086079	-0.344352	-0.006922	-2.04041	0.041328	1.38376	0.02373	0.877574	0	2	265	--
1	31617361	cg07047963	0.063632	0.031186	0.002506	0.124757	2.04037	0.041332	1.38371	1.66684	0.196682	0.400063	2	265	-+
3	197960837	cg24719396	-0.097056	0.047568	-0.19029	-0.003822	-2.04035	0.041334	1.38369	6.98533	0.008218	0.856843	2	265	+-
11	642974	cg24710179	-0.072394	0.035481	-0.141936	-0.002851	-2.04035	0.041334	1.38369	0.098264	0.753923	0	2	265	--
18	9829337	cg19301905	-0.075306	0.03691	-0.147649	-0.002964	-2.0403	0.041339	1.38364	0.201132	0.653809	0	2	265	--
1	109477907	cg10182059	-0.057945	0.028401	-0.113612	-0.002279	-2.04025	0.041344	1.38359	0.005274	0.942106	0	2	265	--
15	99384994	cg18246508	0.076082	0.037291	0.002992	0.149173	2.04023	0.041346	1.38357	0.207864	0.648447	0	2	265	++
4	101015145	cg03284753	0.12809	0.062782	0.005037	0.251143	2.04023	0.041346	1.38356	5.50366	0.018977	0.818303	2	265	-+
3	45796705	cg22497313	0.097013	0.047551	0.003814	0.190213	2.04021	0.041348	1.38354	0.32817	0.566739	0	2	265	++
15	66497457	cg17725477	0.134015	0.065687	0.005269	0.262762	2.04021	0.041348	1.38355	0.620927	0.430703	0	2	265	++
2	106030199	cg00409696	0.057613	0.028239	0.002265	0.112962	2.04019	0.04135	1.38353	0.801716	0.370581	0	2	265	++
1	42746752	cg21389776	-0.064753	0.031739	-0.126962	-0.002544	-2.04016	0.041353	1.38349	0.757366	0.384154	0	2	265	--
12	26126761	cg04084037	0.106616	0.052259	0.004188	0.209044	2.04015	0.041354	1.38348	2.51301	0.11291	0.602071	2	265	++
12	68915092	cg20206563	0.128053	0.062767	0.00503	0.251076	2.04013	0.041355	1.38347	2.8954	0.088833	0.654625	2	265	-+
22	42649906	cg23712744	-0.111862	0.054831	-0.219331	-0.004394	-2.04013	0.041356	1.38346	0.954791	0.328503	0	2	265	--
7	1088072	cg07012460	-0.131673	0.064542	-0.258175	-0.005171	-2.04012	0.041357	1.38345	2.25061	0.133562	0.555676	2	265	--
6	29828585	cg15174396	0.126356	0.061936	0.004961	0.247752	2.0401	0.041359	1.38343	0.264147	0.607286	0	2	265	++
12	107580761	cg27662246	0.083268	0.040816	0.003269	0.163268	2.04009	0.04136	1.38342	0.838818	0.359735	0	2	265	++
2	134448499	cg08492875	0.093723	0.045942	0.003678	0.183769	2.04005	0.041364	1.38338	0.128284	0.720218	0	2	265	++
4	112515468	cg08929548	0.141816	0.069516	0.005564	0.278068	2.04005	0.041364	1.38337	0.390364	0.532108	0	2	265	++
2	95122187	cg14086659	0.092397	0.045292	0.003625	0.181169	2.04004	0.041365	1.38337	0.351896	0.553042	0	2	265	++
11	45599627	cg01854277	0.161905	0.079364	0.006351	0.31746	2.04003	0.041366	1.38335	0.000521	0.98179	0	2	265	++
2	127526238	cg21679674	0.15075	0.073896	0.005913	0.295586	2.04002	0.041367	1.38335	0.628338	0.427966	0	2	265	++
17	4207023	cg16506592	-0.0655	0.032108	-0.128431	-0.002569	-2.04001	0.041368	1.38334	0.00049	0.982347	0	2	265	--
8	10898388	cg04800320	0.074433	0.036487	0.002919	0.145947	2.03999	0.04137	1.38331	0.540962	0.462035	0	2	265	++
3	8606904	cg03310937	0.107053	0.052478	0.004197	0.209909	2.03998	0.041371	1.38331	0.491294	0.48335	0	2	265	++
11	128492219	cg06815489	0.072865	0.035719	0.002857	0.142873	2.03998	0.041371	1.38331	0.20436	0.651224	0	2	265	++
12	7975653	cg24918985	-0.070532	0.034575	-0.138299	-0.002765	-2.03996	0.041373	1.38329	2.12826	0.144605	0.530132	2	265	--
14	105313194	cg14501119	-0.053742	0.026345	-0.105378	-0.002106	-2.03993	0.041376	1.38325	0.047524	0.827429	0	2	265	--
17	715077	cg03091829	0.140045	0.068652	0.005486	0.274603	2.03992	0.041377	1.38324	1.45877	0.227126	0.314491	2	265	++
15	90184327	cg25913761	0.055726	0.027318	0.002183	0.10927	2.0399	0.041379	1.38322	0.023237	0.878842	0	2	265	++
5	151081048	cg23841970	0.086118	0.042217	0.003373	0.168863	2.03989	0.04138	1.38321	2.16184	0.141475	0.537431	2	265	++
12	108211503	cg27195771	-0.136083	0.066711	-0.266837	-0.00533	-2.03989	0.04138	1.38322	1.32966	0.248866	0.247928	2	265	--
6	7540832	cg03814872	0.077127	0.03781	0.00302	0.151235	2.03987	0.041381	1.3832	0.377321	0.53904	0	2	265	++
22	37741437	cg06692153	-0.06677	0.032732	-0.130925	-0.002614	-2.03987	0.041381	1.38319	0.340481	0.559551	0	2	265	--
20	38748259	cg21753290	0.133456	0.065424	0.005226	0.261686	2.03988	0.041381	1.3832	0	1	NA	1	185	?+
19	48186966	cg04551955	0.093086	0.045634	0.003644	0.182528	2.03986	0.041383	1.38318	3.21071	0.073158	0.688542	2	265	-+
19	49691854	cg21723184	0.089404	0.043829	0.003499	0.175308	2.03984	0.041385	1.38316	0.484513	0.486385	0	2	265	++
17	43520567	cg07917082	0.079804	0.039123	0.003123	0.156485	2.03984	0.041385	1.38316	0.102773	0.748527	0	2	265	++
13	72649370	cg18346820	0.081553	0.03998	0.003192	0.159914	2.03983	0.041386	1.38315	0.442398	0.505967	0	2	265	++
8	129857595	cg13123962	0.124914	0.061238	0.004887	0.24494	2.0398	0.041389	1.38312	1.22497	0.268388	0.183651	2	265	++
21	31557557	cg00172376	0.084692	0.04152	0.003313	0.166072	2.03979	0.04139	1.38311	2.62	0.105524	0.618321	2	265	++
22	42721319	cg23219305	0.111333	0.054581	0.004355	0.218311	2.03979	0.04139	1.3831	0.010472	0.918494	0	2	265	++
21	46431958	cg14456753	0.095978	0.047053	0.003754	0.188203	2.03978	0.041391	1.3831	3.34772	0.067298	0.701289	2	265	++
8	41569895	cg25897519	-0.078627	0.038547	-0.154178	-0.003075	-2.03978	0.041391	1.3831	0.162405	0.686952	0	2	265	--
11	2700379	cg14958441	-0.059787	0.029311	-0.117237	-0.002338	-2.03975	0.041393	1.38307	0.681701	0.409001	0	2	265	--
5	170357952	cg07434330	-0.053983	0.026466	-0.105856	-0.002111	-2.03975	0.041394	1.38307	0.031261	0.859659	0	2	265	--
6	364067	cg12489896	-0.144001	0.070598	-0.282373	-0.00563	-2.03974	0.041394	1.38306	1.08785	0.296948	0.080755	2	265	--
7	75953562	cg20720686	-0.065707	0.032214	-0.128846	-0.002569	-2.03974	0.041395	1.38305	0.215448	0.64253	0	2	265	--
14	105426074	cg14911242	-0.058509	0.028685	-0.114732	-0.002287	-2.03973	0.041395	1.38305	0.347385	0.555597	0	2	265	--
19	3142399	cg05327736	-0.093908	0.046039	-0.184145	-0.003671	-2.03973	0.041396	1.38304	0.701175	0.402389	0	2	265	--
6	30690236	cg11784631	-0.066009	0.032362	-0.12944	-0.002579	-2.0397	0.041399	1.38301	3.14795	0.076022	0.682333	2	265	--
15	72609897	cg20105534	0.067855	0.033268	0.00265	0.133059	2.03967	0.041402	1.38298	0.277757	0.598175	0	2	265	++
7	45810012	cg15742060	-0.141093	0.069175	-0.276675	-0.00551	-2.03965	0.041404	1.38296	0	1	NA	1	80	-?
7	37027505	cg24047759	0.106943	0.052432	0.004176	0.209709	2.03965	0.041404	1.38295	0.459295	0.497953	0	2	265	++
12	112162408	cg19295293	0.084379	0.04137	0.003294	0.165464	2.03962	0.041407	1.38293	0.34069	0.559431	0	2	265	++
2	241149583	cg18174326	0.163266	0.080048	0.006372	0.32016	2.0396	0.041409	1.38291	3.3271	0.068147	0.699438	2	265	++
11	32438828	cg09711746	-0.097509	0.047808	-0.191213	-0.003805	-2.0396	0.041409	1.3829	0.398841	0.527689	0	2	265	--
17	82275126	cg00087983	0.075649	0.037091	0.002952	0.148347	2.03958	0.041411	1.38289	4.57656	0.032412	0.781495	2	265	-+
1	207053110	cg00970112	0.084581	0.04147	0.0033	0.165862	2.03957	0.041412	1.38287	0.751102	0.386128	0	2	265	++
19	7674568	cg10736454	-0.070841	0.034734	-0.13892	-0.002763	-2.03954	0.041415	1.38285	1.24986	0.263578	0.199913	2	265	--
5	15291586	cg20470642	0.103191	0.050596	0.004024	0.202359	2.03953	0.041415	1.38284	1.71923	0.189792	0.418344	2	265	-+
17	75574974	cg26660305	-0.102234	0.050126	-0.200482	-0.003986	-2.03953	0.041416	1.38283	1.09988	0.294292	0.090812	2	265	--
2	119152853	cg10775000	0.143519	0.070369	0.005595	0.281443	2.03951	0.041418	1.38281	0	1	NA	1	185	?+
1	41719605	cg01700078	0.073229	0.035905	0.002854	0.143603	2.03949	0.04142	1.38279	3.1e-05	0.995583	0	2	265	++
16	88857098	cg00151607	0.098299	0.048198	0.003831	0.192766	2.03948	0.041421	1.38278	0.604904	0.436713	0	2	265	++
16	11306545	cg04249873	-0.073515	0.036046	-0.144166	-0.002864	-2.03946	0.041422	1.38277	0.005893	0.938807	0	2	265	--
11	122089291	cg03704073	0.120341	0.059007	0.004687	0.235995	2.03943	0.041426	1.38273	6e-06	0.998119	0	2	265	++
11	93661438	cg06544316	0.064942	0.031843	0.002529	0.127355	2.03941	0.041427	1.38271	4.90549	0.026772	0.796147	2	265	++
11	12845398	cg00904329	0.128169	0.062846	0.004991	0.251346	2.03942	0.041427	1.38272	7.2576	0.00706	0.862213	2	265	-+
9	101595684	cg14285012	-0.115122	0.056449	-0.225762	-0.004483	-2.03942	0.041427	1.38272	0.03742	0.846612	0	2	265	--
7	112450616	cg17888462	0.129049	0.063278	0.005025	0.253074	2.03941	0.041428	1.38271	0.656526	0.417789	0	2	265	++
19	50604302	cg19825302	0.249938	0.122554	0.009731	0.490144	2.0394	0.041428	1.3827	0.149943	0.69859	0	2	265	++
8	10477591	cg17493536	0.083962	0.04117	0.003269	0.164654	2.0394	0.041429	1.3827	4.28353	0.038483	0.766548	2	265	-+
8	22995314	cg18270217	-0.069699	0.034177	-0.136685	-0.002713	-2.03938	0.04143	1.38268	0.172416	0.677974	0	2	265	--
5	1243764	cg10040392	-0.124012	0.060809	-0.243198	-0.004827	-2.03938	0.041431	1.38267	0.153981	0.69476	0	2	265	--
1	31616975	cg01764046	-0.120356	0.059016	-0.236028	-0.004685	-2.03938	0.041431	1.38268	1.8e-05	0.996572	0	2	265	--
1	2199140	cg00154846	-0.056975	0.027938	-0.111733	-0.002217	-2.03937	0.041432	1.38267	0.05278	0.818295	0	2	265	--
3	12287713	cg23514324	-0.053777	0.02637	-0.105461	-0.002093	-2.03936	0.041433	1.38265	0.006434	0.93607	0	2	265	--
15	82709568	cg09698655	0.114725	0.056257	0.004462	0.224988	2.03932	0.041436	1.38262	0.631275	0.426888	0	2	265	++
11	66616933	cg17618092	0.109063	0.05348	0.004243	0.213884	2.03933	0.041436	1.38262	0.005383	0.941512	0	2	265	++
19	2330963	cg07688032	-0.067982	0.033335	-0.133319	-0.002644	-2.03932	0.041436	1.38262	0.277669	0.598233	0	2	265	--
15	92831956	cg02649674	-0.14355	0.070393	-0.28152	-0.00558	-2.03927	0.041442	1.38256	0.233345	0.629054	0	2	265	--
3	54135955	cg02641517	0.076962	0.03774	0.002991	0.150933	2.03926	0.041443	1.38255	9.32856	0.002256	0.892802	2	265	-+
18	55422660	cg07023332	0.096725	0.047431	0.003759	0.18969	2.03926	0.041443	1.38255	7.35775	0.006677	0.864089	2	265	-+
1	205013011	cg05560579	0.086502	0.042419	0.003361	0.169643	2.03924	0.041445	1.38253	1.75234	0.185583	0.429334	2	265	++
14	103562551	cg04689407	0.083512	0.040953	0.003244	0.163781	2.03921	0.041447	1.3825	1.10279	0.293654	0.093213	2	265	++
6	41320733	cg04776727	-0.121278	0.059473	-0.237845	-0.004711	-2.03921	0.041448	1.3825	0.056821	0.811592	0	2	265	--
3	97747448	cg15174006	0.091855	0.045045	0.003567	0.180144	2.03918	0.04145	1.38247	0.411546	0.521186	0	2	265	++
19	1568552	cg01804363	0.096857	0.047498	0.00376	0.189954	2.03916	0.041452	1.38245	1.87209	0.171235	0.465839	2	265	++
1	182061682	cg04124909	0.07307	0.035833	0.002837	0.143303	2.03916	0.041452	1.38245	0.086474	0.768708	0	2	265	++
18	57630186	cg17074000	0.10637	0.052164	0.004129	0.208611	2.03915	0.041453	1.38244	5.19426	0.022662	0.80748	2	265	++
2	862440	cg10236778	-0.104118	0.051059	-0.204194	-0.004042	-2.03916	0.041453	1.38245	0.008315	0.927346	0	2	265	--
12	8243224	cg02780767	0.249479	0.122345	0.009682	0.489276	2.03914	0.041455	1.38243	0.074368	0.785081	0	2	265	++
12	111443580	cg10453246	-0.055927	0.027427	-0.109683	-0.00217	-2.03914	0.041455	1.38242	0.501284	0.478937	0	2	265	--
4	163474359	cg17445342	0.083631	0.041013	0.003246	0.164017	2.03914	0.041455	1.38243	0.438672	0.507764	0	2	265	++
8	41665354	cg01678292	0.110147	0.054016	0.004274	0.216019	2.03913	0.041455	1.38242	1.98236	0.159142	0.49555	2	265	++
12	57162412	cg10732016	0.075909	0.037226	0.002945	0.148873	2.03912	0.041457	1.3824	0.215412	0.642558	0	2	265	++
7	79912579	cg11599990	0.178833	0.087702	0.006938	0.350729	2.03911	0.041458	1.38239	2.92031	0.087471	0.65757	2	265	++
2	241053294	cg02743576	0.061604	0.030211	0.00239	0.120818	2.0391	0.041458	1.38239	1.66913	0.196376	0.400884	2	265	++
7	143183212	cg04353007	0.127507	0.062532	0.004945	0.250069	2.03909	0.04146	1.38237	0.390763	0.531899	0	2	265	++
6	53728414	cg06430322	-0.126156	0.061869	-0.247419	-0.004893	-2.03909	0.04146	1.38238	1.0409	0.307612	0.039292	2	265	--
5	113512327	cg03924891	0.111202	0.054535	0.004313	0.218091	2.03908	0.04146	1.38237	1.41222	0.234689	0.291894	2	265	++
16	67149821	cg05333146	0.14891	0.07303	0.005772	0.292048	2.03903	0.041465	1.38232	3.1136	0.077641	0.678829	2	265	++
22	19656715	cg23074732	0.086186	0.042268	0.00334	0.169033	2.03902	0.041466	1.3823	2.2464	0.133925	0.554844	2	265	-+
22	45889757	cg12301347	-0.127931	0.062741	-0.250904	-0.004958	-2.03902	0.041467	1.3823	0.001362	0.970565	0	2	265	--
10	132542772	cg10167888	0.136269	0.066831	0.005279	0.267258	2.039	0.041469	1.38228	4.9e-05	0.994398	0	2	265	++
5	65563691	cg08843802	-0.186495	0.091464	-0.365765	-0.007225	-2.03899	0.041469	1.38227	0.055478	0.813791	0	2	265	--
9	27228230	cg05606407	0.086677	0.04251	0.003358	0.169997	2.03899	0.04147	1.38227	0.630501	0.427172	0	2	265	++
15	56365459	cg16926930	0.119669	0.058692	0.004633	0.234704	2.03894	0.041474	1.38222	0.037035	0.847395	0	2	265	++
14	96421118	cg00947324	0.077549	0.038034	0.003003	0.152094	2.03895	0.041474	1.38223	0.099278	0.752698	0	2	265	++
10	29693595	cg07044401	0.087538	0.042933	0.003389	0.171687	2.03894	0.041475	1.38221	1.95017	0.162569	0.487223	2	265	-+
15	101490646	cg07421682	0.09402	0.046112	0.00364	0.1844	2.03893	0.041476	1.3822	1.54798	0.213434	0.353998	2	265	++
7	5191868	cg04560347	-0.096477	0.047318	-0.18922	-0.003735	-2.03893	0.041476	1.3822	0.14507	0.703291	0	2	265	--
1	6491012	cg10328583	-0.092804	0.045516	-0.182016	-0.003592	-2.03892	0.041477	1.3822	0.050766	0.821736	0	2	265	--
11	65418212	cg20713639	0.102448	0.050247	0.003965	0.200932	2.0389	0.041478	1.38218	8.06372	0.004516	0.875988	2	265	++
15	68812429	cg11483368	-0.079304	0.038895	-0.155538	-0.003069	-2.03891	0.041478	1.38218	0.630706	0.427097	0	2	265	--
13	112959003	cg26080331	0.096297	0.04723	0.003726	0.188868	2.03889	0.041479	1.38217	0.122582	0.726251	0	2	265	++
7	151745284	cg01058360	-0.077286	0.037906	-0.151583	-0.00299	-2.03888	0.041481	1.38215	0.936487	0.333183	0	2	265	--
9	95762586	cg24457304	0.099767	0.048932	0.003859	0.195674	2.03887	0.041482	1.38214	0.000104	0.991875	0	2	265	++
15	63594848	cg14041038	0.112292	0.055076	0.004343	0.22024	2.03885	0.041483	1.38213	0	1	NA	1	185	?+
6	134053795	cg11599694	-0.124931	0.061276	-0.245032	-0.004831	-2.03884	0.041485	1.38211	0.084819	0.77087	0	2	265	--
2	173003070	cg27188696	0.158363	0.077673	0.006123	0.310603	2.03883	0.041485	1.3821	0.005774	0.93943	0	2	265	++
1	19339262	cg25141181	-0.099118	0.048615	-0.194404	-0.003832	-2.03882	0.041486	1.3821	1.37969	0.240155	0.275197	2	265	--
1	2072782	cg13077150	-0.105466	0.051729	-0.206856	-0.004077	-2.03881	0.041487	1.38209	0.022673	0.880312	0	2	265	--
19	1275773	cg07884641	0.073723	0.03616	0.002849	0.144597	2.0388	0.041488	1.38207	1e-06	0.999123	0	2	265	++
7	53247318	cg26386257	-0.102017	0.050038	-0.200092	-0.003942	-2.03878	0.04149	1.38206	1.72859	0.188592	0.421492	2	265	--
22	48351987	cg25950658	0.058658	0.028771	0.002267	0.11505	2.03879	0.04149	1.38206	1.65777	0.197905	0.39678	2	265	++
1	93907877	cg00519063	-0.066404	0.032571	-0.130243	-0.002565	-2.03876	0.041492	1.38203	0.219292	0.63958	0	2	265	--
6	44219371	cg13793145	0.129575	0.063555	0.005006	0.254143	2.03877	0.041492	1.38204	0.258234	0.611336	0	2	265	++
10	70382776	cg18582848	-0.181389	0.08897	-0.355771	-0.007007	-2.03875	0.041493	1.38202	4.95157	0.026067	0.798044	2	265	+-
18	78965494	cg00852603	-0.104179	0.051099	-0.204333	-0.004024	-2.03875	0.041493	1.38202	4e-06	0.998425	0	2	265	--
6	105992196	cg18439734	0.088953	0.043631	0.003436	0.17447	2.03875	0.041494	1.38202	1.71765	0.189996	0.417808	2	265	++
13	30978137	cg19735903	0.089134	0.043721	0.003442	0.174826	2.03873	0.041496	1.382	0.005848	0.939042	0	2	265	++
20	45316960	cg09854007	0.048906	0.023989	0.001887	0.095925	2.03868	0.041501	1.38194	0.005076	0.943204	0	2	265	++
19	55378018	cg25293806	0.095707	0.046946	0.003692	0.187721	2.03864	0.041504	1.38191	3.401	0.065157	0.705969	2	265	-+
7	143379787	cg03489712	-0.064203	0.031493	-0.12593	-0.002477	-2.03864	0.041505	1.3819	2.07169	0.150055	0.517303	2	265	--
11	33665428	cg17737685	0.09057	0.044427	0.003494	0.177646	2.03864	0.041505	1.3819	3.70686	0.054189	0.73023	2	265	-+
7	27028964	cg15144176	0.118948	0.058347	0.004587	0.233308	2.03862	0.041507	1.38188	0.758957	0.383655	0	2	265	++
20	38987077	cg04597441	0.088974	0.043644	0.003431	0.174517	2.03861	0.041507	1.38188	0.197632	0.656639	0	2	265	++
10	109913386	cg16055652	0.104632	0.051325	0.004034	0.20523	2.0386	0.041509	1.38186	0.000452	0.983046	0	2	265	++
19	37813334	cg12302980	-0.11876	0.058257	-0.232943	-0.004577	-2.03856	0.041512	1.38182	6.90871	0.008578	0.855255	2	265	--
3	62370547	cg10542584	0.071516	0.035082	0.002756	0.140277	2.03855	0.041513	1.38181	1.35533	0.244349	0.26217	2	265	++
8	142466578	cg17998353	-0.084965	0.041679	-0.166656	-0.003274	-2.03856	0.041513	1.38182	0.031972	0.858089	0	2	265	--
14	101026671	cg13435266	0.074762	0.036675	0.00288	0.146644	2.03853	0.041515	1.38179	1.90839	0.167142	0.475999	2	265	-+
17	44123625	cg16434002	0.188511	0.092474	0.007261	0.369761	2.03852	0.041516	1.38178	0.150072	0.698467	0	2	265	++
14	102778121	cg19730801	0.095035	0.046619	0.00366	0.186409	2.03852	0.041517	1.38178	2.61806	0.105653	0.618038	2	265	++
5	139926407	cg11924559	0.067786	0.033252	0.002611	0.13296	2.03851	0.041517	1.38177	0.240461	0.623873	0	2	265	++
15	70632055	cg01229658	-0.070133	0.034404	-0.137565	-0.0027	-2.03848	0.041521	1.38174	0.255233	0.613415	0	2	265	--
10	19633322	cg10078091	0.109612	0.053772	0.004219	0.215006	2.03846	0.041522	1.38172	2.23441	0.134968	0.552454	2	265	-+
5	80764282	cg07324116	-0.097076	0.047624	-0.190418	-0.003734	-2.03841	0.041528	1.38166	0.083667	0.772389	0	2	265	--
9	122838313	cg12192914	0.080291	0.039389	0.003088	0.157494	2.0384	0.041528	1.38166	0.062692	0.802291	0	2	265	++
10	97383916	cg05162811	0.091177	0.04473	0.003506	0.178847	2.03839	0.04153	1.38164	0.454625	0.500147	0	2	265	++
13	67229762	cg18755728	-0.080724	0.039602	-0.158343	-0.003104	-2.03839	0.04153	1.38164	1.24284	0.264924	0.195394	2	265	--
1	38857602	cg25357163	0.109115	0.053531	0.004195	0.214035	2.03837	0.041531	1.38163	0.054792	0.814925	0	2	265	++
5	135834591	cg18896072	-0.078809	0.038663	-0.154588	-0.00303	-2.03837	0.041532	1.38162	0.207831	0.648472	0	2	265	--
1	110068276	cg18786873	0.097427	0.047797	0.003745	0.19111	2.03834	0.041534	1.38159	5.88554	0.015266	0.830092	2	265	++
8	98225127	cg10506620	0.086164	0.042273	0.003308	0.169019	2.03826	0.041542	1.38151	1.1071	0.292713	0.09674	2	265	++
11	117482223	cg12985204	-0.05807	0.02849	-0.113911	-0.002229	-2.03824	0.041545	1.38148	1.07395	0.300055	0.068858	2	265	--
9	83705187	cg24538710	-0.0988	0.048474	-0.193809	-0.003792	-2.03822	0.041546	1.38147	0.248092	0.618422	0	2	265	--
3	126503343	cg12486315	0.100161	0.049142	0.003842	0.19648	2.03818	0.04155	1.38143	1.25738	0.262147	0.204698	2	265	++
8	20270333	cg10762126	-0.142554	0.069942	-0.279641	-0.005467	-2.03817	0.041551	1.38141	3.81515	0.050791	0.737887	2	265	--
6	132401175	cg16478774	0.147337	0.072289	0.00565	0.289024	2.03816	0.041552	1.3814	0.791706	0.373585	0	2	265	++
1	19563920	cg12141340	0.055416	0.027189	0.002125	0.108707	2.03816	0.041552	1.3814	0.059274	0.807646	0	2	265	++
17	41522747	cg20587213	0.104662	0.051351	0.004014	0.205309	2.03816	0.041552	1.38141	4.69499	0.030251	0.787007	2	265	-+
15	63950960	cg07538114	-0.092699	0.045482	-0.181844	-0.003554	-2.03815	0.041553	1.38139	0.368541	0.543801	0	2	265	--
8	100789915	cg08995449	0.116798	0.057306	0.004479	0.229118	2.03816	0.041553	1.3814	0.101815	0.749663	0	2	265	++
14	24367977	cg00462311	0.130938	0.064243	0.005021	0.256855	2.03816	0.041553	1.3814	0.533147	0.465287	0	2	265	++
1	42453726	cg22486000	0.124081	0.06088	0.004756	0.243406	2.03811	0.041557	1.38136	7.65833	0.005651	0.869423	2	265	-+
2	77521790	cg11252801	0.077428	0.03799	0.002968	0.151889	2.03811	0.041557	1.38136	1.46046	0.226857	0.315285	2	265	++
4	155497572	cg04727790	-0.112341	0.05512	-0.220377	-0.004305	-2.03811	0.041558	1.38135	0.767559	0.380973	0	2	265	--
3	197573271	cg24789424	0.081725	0.040099	0.003131	0.160319	2.03809	0.041559	1.38133	0.25941	0.610526	0	2	265	++
6	52881865	cg14489073	-0.114397	0.05613	-0.224411	-0.004383	-2.03809	0.04156	1.38133	0.602956	0.437452	0	2	265	--
4	8688248	cg25097497	0.076819	0.037692	0.002943	0.150696	2.03807	0.041561	1.38131	1.33431	0.248039	0.250551	2	265	++
12	101410026	cg15082470	-0.276295	0.135568	-0.542007	-0.010582	-2.03806	0.041563	1.3813	0	1	NA	1	80	-?
8	124728394	cg10408778	0.129992	0.063782	0.004978	0.255005	2.03805	0.041563	1.38129	0.404907	0.524566	0	2	265	++
12	109278792	cg22371742	0.101616	0.049859	0.003892	0.199341	2.03806	0.041563	1.3813	2.61236	0.106034	0.617204	2	265	-+
7	151854567	cg11283604	-0.074455	0.036533	-0.14606	-0.00285	-2.03801	0.041568	1.38125	0.58255	0.445314	0	2	265	--
19	46495860	cg24718465	0.098959	0.048557	0.003788	0.194131	2.038	0.041568	1.38124	0.782106	0.376498	0	2	265	++
4	744141	cg17547928	-0.051118	0.025082	-0.100279	-0.001956	-2.038	0.041569	1.38123	0.723347	0.395048	0	2	265	--
1	7703506	cg04914013	0.126022	0.061836	0.004823	0.247221	2.03799	0.04157	1.38122	0.024643	0.875261	0	2	265	++
3	45167546	cg07891533	-0.129701	0.063642	-0.25444	-0.004962	-2.03797	0.041572	1.3812	1.95214	0.162356	0.487742	2	265	+-
1	23801342	cg09930410	0.102295	0.050195	0.003913	0.200678	2.03795	0.041573	1.38119	0.045284	0.831483	0	2	265	++
4	48943331	cg25074701	0.093801	0.046027	0.003588	0.184014	2.03795	0.041574	1.38118	1.58312	0.208312	0.368334	2	265	-+
10	21335626	cg19263630	0.11278	0.055341	0.004312	0.221247	2.03792	0.041577	1.38115	1.31776	0.250995	0.241136	2	265	++
18	63931036	cg17717993	-0.068425	0.033576	-0.134233	-0.002616	-2.03792	0.041577	1.38115	1.31319	0.251818	0.238494	2	265	--
3	14922177	cg10903244	0.080056	0.039284	0.00306	0.157053	2.03789	0.04158	1.38112	0.400695	0.52673	0	2	265	++
19	18340839	cg13461313	-0.083799	0.041121	-0.164396	-0.003202	-2.03787	0.041582	1.3811	1.11735	0.29049	0.105023	2	265	--
17	77837965	cg26706660	0.117457	0.057638	0.004487	0.230426	2.03785	0.041584	1.38108	0.209053	0.647511	0	2	265	++
5	151483155	cg00364028	-0.077119	0.037843	-0.151291	-0.002946	-2.03784	0.041584	1.38107	0.399668	0.527261	0	2	265	--
16	89972459	cg02287056	0.118641	0.058219	0.004531	0.232751	2.03783	0.041585	1.38106	0.19087	0.662194	0	2	265	++
10	119207895	cg09395855	0.08868	0.043517	0.003387	0.173974	2.03783	0.041585	1.38106	0.19959	0.655052	0	2	265	++
14	76761525	cg17262415	0.145841	0.071567	0.00557	0.286113	2.03783	0.041585	1.38106	0.210894	0.646067	0	2	265	++
5	52948843	cg20566776	-0.154964	0.076044	-0.30401	-0.005918	-2.03782	0.041587	1.38105	0.178948	0.672279	0	2	265	--
11	123525884	cg06174296	0.083758	0.041103	0.003197	0.164319	2.03779	0.041589	1.38102	0.017966	0.893374	0	2	265	++
15	77668606	cg05152399	0.106558	0.052291	0.004067	0.209048	2.03778	0.04159	1.38101	0.14733	0.7011	0	2	265	++
6	12957894	cg10702789	-0.065274	0.032032	-0.128057	-0.002491	-2.03777	0.041592	1.38099	0.24858	0.618077	0	2	265	--
20	37741178	cg10318253	0.106982	0.0525	0.004082	0.209882	2.03776	0.041592	1.38099	0.62145	0.430509	0	2	265	++
4	186651891	cg23334660	0.140031	0.068718	0.005343	0.274719	2.03775	0.041594	1.38097	0.22019	0.638895	0	2	265	++
2	3558715	cg07232225	0.095289	0.046762	0.003635	0.186943	2.03774	0.041594	1.38097	0.027005	0.869469	0	2	265	++
14	91061919	cg23237607	-0.05356	0.026284	-0.105077	-0.002043	-2.03774	0.041595	1.38096	0.297207	0.585638	0	2	265	--
14	64216193	cg08238265	0.082748	0.040608	0.003156	0.162339	2.03772	0.041596	1.38095	3.06364	0.080062	0.673591	2	265	++
10	117132911	cg10143067	0.116709	0.057274	0.004452	0.228966	2.03773	0.041596	1.38095	0.238667	0.62517	0	2	265	++
19	11108938	cg26313301	-0.090893	0.044605	-0.17832	-0.003467	-2.03773	0.041596	1.38095	0.799446	0.371259	0	2	265	--
12	9647947	cg04435084	0.079011	0.038774	0.003013	0.155009	2.03772	0.041597	1.38094	0.008796	0.925278	0	2	265	++
6	158647177	cg27278961	-0.151843	0.074517	-0.297897	-0.00579	-2.03769	0.041599	1.38092	0.189146	0.663629	0	2	265	--
1	160262638	cg26162836	0.141871	0.069624	0.005408	0.278334	2.03768	0.0416	1.3809	0.028496	0.865947	0	2	265	++
6	7463980	cg27652419	0.106495	0.052263	0.004059	0.208931	2.03767	0.041602	1.38089	7.02562	0.008035	0.857664	2	265	-+
4	10457558	cg04673825	0.118639	0.058223	0.004521	0.232757	2.03765	0.041603	1.38088	1.88437	0.169839	0.469318	2	265	++
16	22190796	cg03970501	-0.154326	0.075737	-0.30277	-0.005881	-2.03765	0.041603	1.38088	0.092434	0.761105	0	2	265	--
12	100718780	cg24801641	0.203894	0.100065	0.007767	0.40002	2.03762	0.041607	1.38084	0	1	0	1	185	?+
15	70493931	cg09164206	0.041244	0.020241	0.001571	0.080917	2.03761	0.041608	1.38082	0.087252	0.7677	0	2	265	++
18	36297842	cg03066930	0.107702	0.052857	0.004101	0.211302	2.03759	0.04161	1.3808	1.39418	0.237701	0.282732	2	265	++
17	42677173	cg15739389	0.095877	0.047054	0.003651	0.188102	2.03759	0.04161	1.3808	0.974775	0.323492	0	2	265	++
5	94518655	cg12149389	-0.176971	0.086854	-0.347205	-0.006738	-2.03758	0.041611	1.38079	1.90344	0.167694	0.474635	2	265	--
12	78800777	cg21272713	0.091807	0.045057	0.003494	0.180119	2.03755	0.041613	1.38077	0.497933	0.48041	0	2	265	++
11	1303247	cg12601909	0.081348	0.039925	0.003096	0.159601	2.03754	0.041615	1.38075	0.000118	0.991333	0	2	265	++
1	203273821	cg17210263	-0.072643	0.035652	-0.142522	-0.002764	-2.03754	0.041615	1.38075	0.835314	0.360741	0	2	265	--
6	117675306	cg10882606	0.061832	0.030347	0.002352	0.121312	2.03752	0.041617	1.38073	0.263743	0.60756	0	2	265	++
12	128820410	cg19717347	-0.062187	0.030521	-0.122008	-0.002366	-2.03752	0.041617	1.38073	0.000543	0.981415	0	2	265	--
22	17811535	cg19989593	0.059836	0.029367	0.002276	0.117396	2.03749	0.041619	1.38071	8.3748	0.003805	0.880594	2	265	++
16	680189	cg02725345	0.114327	0.056112	0.004348	0.224307	2.03748	0.04162	1.38069	0.354449	0.551605	0	2	265	++
1	169119568	cg06176471	0.086504	0.042456	0.00329	0.169719	2.03748	0.04162	1.3807	0.168282	0.681643	0	2	265	++
16	4887022	cg19427948	0.065132	0.031967	0.002476	0.127788	2.03747	0.041622	1.38068	0.158729	0.690329	0	2	265	++
2	24793282	cg26114003	0.094679	0.04647	0.003599	0.185759	2.03744	0.041624	1.38066	4.08414	0.043287	0.75515	2	265	++
11	72736373	cg00242341	-0.069633	0.034177	-0.136619	-0.002647	-2.03745	0.041624	1.38066	0.11393	0.735713	0	2	265	--
8	22046163	cg10571228	0.117945	0.057888	0.004483	0.231406	2.03744	0.041624	1.38066	1.89321	0.16884	0.471797	2	265	-+
1	205568708	cg03585778	0.162852	0.079931	0.006188	0.319517	2.03742	0.041627	1.38063	0.056285	0.812467	0	2	265	++
8	102655852	cg07028608	0.135426	0.06647	0.005145	0.265707	2.03741	0.041628	1.38062	0.341162	0.559159	0	2	265	++
15	62940964	cg19938199	0.067806	0.033281	0.002575	0.133037	2.03737	0.041631	1.38058	0.167807	0.682068	0	2	265	++
19	4535375	cg19375123	-0.071711	0.035198	-0.1407	-0.002723	-2.03735	0.041633	1.38056	0.183759	0.668162	0	2	265	--
15	90040695	cg09877334	-0.080052	0.039292	-0.157064	-0.003039	-2.03736	0.041633	1.38056	0.283827	0.594204	0	2	265	--
22	41468978	cg05593780	0.122716	0.060233	0.004659	0.240773	2.03734	0.041634	1.38055	0.545714	0.460074	0	2	265	++
8	140572517	cg00909668	0.05643	0.027698	0.002142	0.110718	2.03735	0.041634	1.38055	0.091691	0.762039	0	2	265	++
1	16367126	cg10795710	0.114149	0.056029	0.004333	0.223966	2.03733	0.041636	1.38054	0.206177	0.64978	0	2	265	++
20	32583019	cg16824584	-0.087288	0.042844	-0.171263	-0.003313	-2.03733	0.041636	1.38054	1.23069	0.267274	0.187445	2	265	--
7	75559881	cg06147752	0.047512	0.023321	0.001803	0.093221	2.03732	0.041637	1.38052	1.46672	0.225864	0.318205	2	265	++
8	143684440	cg09593995	0.103273	0.050691	0.003919	0.202627	2.03731	0.041638	1.38051	0.664971	0.41481	0	2	265	++
6	29397021	cg25786333	-0.184528	0.090575	-0.362056	-0.007001	-2.0373	0.041639	1.3805	0.580737	0.446024	0	2	265	--
2	63790589	cg05226504	-0.148976	0.073125	-0.292302	-0.00565	-2.03727	0.041641	1.38047	0	1	NA	1	80	-?
15	85625704	cg20726664	-0.062195	0.030529	-0.122031	-0.002359	-2.03727	0.041641	1.38048	2.67182	0.102139	0.625723	2	265	+-
11	70087820	cg25490527	0.140819	0.069122	0.00534	0.276299	2.03725	0.041643	1.38045	2.78179	0.095342	0.640519	2	265	-+
19	17281960	cg27101125	0.136501	0.067003	0.005176	0.267827	2.03725	0.041644	1.38045	0.942803	0.331558	0	2	265	++
3	138409496	cg11013714	0.086078	0.042252	0.003264	0.168893	2.03724	0.041644	1.38044	0.5877	0.44331	0	2	265	++
2	174339520	cg11664139	0.073173	0.035918	0.002774	0.143571	2.03723	0.041645	1.38043	0.003095	0.955633	0	2	265	++
1	117803525	cg04492152	0.148219	0.072755	0.005619	0.29082	2.03723	0.041645	1.38044	0	1	NA	1	185	?+
11	94546954	cg16354404	-0.070887	0.034796	-0.139087	-0.002687	-2.03723	0.041646	1.38043	0.060592	0.805563	0	2	265	--
19	17092311	cg15120122	-0.05037	0.024725	-0.098832	-0.001909	-2.03719	0.041649	1.38039	0.615472	0.432735	0	2	265	--
2	143572769	cg22796948	-0.0985	0.048351	-0.193268	-0.003732	-2.0372	0.041649	1.3804	0.439757	0.50724	0	2	265	--
2	160109795	cg00082295	0.115785	0.056837	0.004385	0.227185	2.03715	0.041653	1.38035	0.063686	0.800763	0	2	265	++
18	77133872	cg16604566	-0.081236	0.039877	-0.159395	-0.003076	-2.03714	0.041654	1.38034	0	1	NA	1	185	?-
6	150668628	cg10985150	-0.097701	0.04796	-0.191703	-0.003699	-2.03713	0.041656	1.38032	3.72685	0.053544	0.731677	2	265	--
11	3009580	cg13226639	0.064048	0.031441	0.002424	0.125672	2.03711	0.041657	1.38031	0.005968	0.938423	0	2	265	++
4	169660024	cg08386625	0.143508	0.070447	0.005432	0.281585	2.0371	0.041658	1.3803	0.011767	0.913619	0	2	265	++
8	910114	cg17574269	-0.062756	0.030806	-0.123136	-0.002375	-2.03709	0.041659	1.38029	0.351467	0.553284	0	2	265	--
18	6284498	cg16377998	0.064367	0.031598	0.002435	0.126299	2.03706	0.041663	1.38025	0.018704	0.891219	0	2	265	++
15	81279023	cg16248171	-0.111947	0.054956	-0.219661	-0.004233	-2.03703	0.041666	1.38022	0.806268	0.369226	0	2	265	--
12	51590573	cg27575217	0.132237	0.064917	0.005	0.259474	2.03703	0.041666	1.38022	0.034092	0.853512	0	2	265	++
10	67042927	cg19511929	0.132878	0.065233	0.005021	0.260735	2.03697	0.041671	1.38016	0.239086	0.624867	0	2	265	++
10	1676027	cg04157324	0.07492	0.03678	0.002831	0.147008	2.03697	0.041671	1.38016	0.007416	0.931373	0	2	265	++
6	129710358	cg00585538	0.095311	0.046791	0.003601	0.187021	2.03697	0.041672	1.38016	0.495135	0.481646	0	2	265	++
16	87766003	cg13527143	0.121541	0.059668	0.004591	0.23849	2.03694	0.041674	1.38013	0.370566	0.542696	0	2	265	++
2	237968689	cg00731526	-0.098808	0.048508	-0.193884	-0.003732	-2.03694	0.041675	1.38013	0.277629	0.59826	0	2	265	--
12	121132873	cg07203561	0.115283	0.056597	0.004353	0.226212	2.03692	0.041677	1.3801	1.37362	0.24119	0.271999	2	265	++
5	90558814	cg24918060	0.10754	0.052796	0.004061	0.21102	2.03692	0.041677	1.3801	0.076002	0.78279	0	2	265	++
2	147134447	cg08111090	0.074115	0.036386	0.002798	0.145432	2.03689	0.04168	1.38007	0.556559	0.45565	0	2	265	++
8	133534061	cg05232279	0.13899	0.068238	0.005245	0.272736	2.03686	0.041683	1.38004	5.07733	0.024241	0.803046	2	265	-+
3	132721829	cg24015850	0.083785	0.041135	0.00316	0.164409	2.03682	0.041686	1.38001	0.000253	0.9873	0	2	265	++
17	81648070	cg11282657	0.068918	0.033836	0.002599	0.135236	2.03682	0.041686	1.38001	0.960934	0.326952	0	2	265	++
17	59106968	cg21647833	0.114451	0.056191	0.004316	0.224586	2.0368	0.041688	1.37999	1.58107	0.208606	0.367517	2	265	++
6	35057120	cg06104989	0.079621	0.039091	0.003002	0.156241	2.0368	0.041688	1.37998	0	1	NA	1	185	?+
12	102120296	cg05727959	-0.099481	0.048842	-0.195212	-0.003751	-2.03679	0.041689	1.37998	0.003558	0.952433	0	2	265	--
6	31556728	cg19103021	0.118775	0.058316	0.004476	0.233075	2.03675	0.041693	1.37993	0.741205	0.389275	0	2	265	++
11	61362047	cg26739923	0.091809	0.045077	0.003459	0.180159	2.03674	0.041694	1.37993	0.571974	0.449475	0	2	265	++
6	15090030	cg20487585	-0.081915	0.040219	-0.160744	-0.003087	-2.03674	0.041694	1.37993	0.123494	0.725275	0	2	265	--
11	86578487	cg15954795	0.094638	0.046465	0.003566	0.18571	2.03675	0.041694	1.37993	0.036075	0.84936	0	2	265	++
12	131011525	cg13240326	0.072733	0.03571	0.00274	0.142725	2.03674	0.041695	1.37992	1.43303	0.23127	0.30218	2	265	-+
11	68614850	cg12289914	-0.090598	0.044482	-0.177783	-0.003413	-2.03673	0.041696	1.37991	8.49324	0.003565	0.882259	2	265	--
11	9886524	cg20708103	0.124917	0.061333	0.004704	0.245129	2.0367	0.041698	1.37988	0.002941	0.95675	0	2	265	++
1	3905787	cg23698560	0.134714	0.066143	0.005073	0.264354	2.0367	0.041698	1.37988	0.206289	0.649692	0	2	265	++
1	201739638	cg21552734	0.139917	0.068698	0.005269	0.274566	2.03669	0.041699	1.37987	2.16316	0.141354	0.537712	2	265	++
10	22713584	cg02179239	0.112144	0.055062	0.004222	0.220066	2.03668	0.0417	1.37986	1.26854	0.260041	0.211692	2	265	++
11	48020548	cg01519847	-0.081066	0.039804	-0.159081	-0.003051	-2.03665	0.041703	1.37983	0.853556	0.355548	0	2	265	--
16	12514524	cg10240083	0.080111	0.039334	0.003015	0.157206	2.03666	0.041703	1.37983	1.96708	0.160758	0.491633	2	265	-+
3	177837297	cg02968646	0.140524	0.068997	0.005289	0.275759	2.03666	0.041703	1.37983	0	1	NA	1	185	?+
7	149874583	cg09390381	0.101975	0.05007	0.003838	0.200111	2.03665	0.041704	1.37983	0.002056	0.963833	0	2	265	++
14	72563957	cg14066207	0.078174	0.038384	0.002941	0.153407	2.03663	0.041705	1.37981	4.67611	0.030585	0.786147	2	265	-+
15	66611554	cg27452462	0.07399	0.03633	0.002784	0.145196	2.03663	0.041706	1.3798	0.02682	0.869913	0	2	265	++
19	50023029	cg27161954	-0.052868	0.025959	-0.103747	-0.001989	-2.03662	0.041706	1.3798	0.077395	0.780859	0	2	265	--
1	206575860	cg13848363	-0.087693	0.043058	-0.172087	-0.003299	-2.03661	0.041707	1.37979	0.011024	0.916378	0	2	265	--
6	13487435	cg25719798	0.164861	0.080948	0.006202	0.32352	2.03662	0.041707	1.3798	1.34768	0.245685	0.257982	2	265	-+
2	32064013	cg15959756	0.106617	0.05235	0.00401	0.209223	2.0366	0.041708	1.37978	0.004654	0.94561	0	2	265	++
1	184649687	cg10764055	0.100451	0.049323	0.003779	0.197123	2.03661	0.041708	1.37978	0.007527	0.930865	0	2	265	++
2	116094661	cg12251494	0.082626	0.040571	0.003108	0.162145	2.03661	0.041708	1.37978	2.24436	0.134102	0.554439	2	265	-+
5	172860920	cg24118773	-0.061411	0.030154	-0.120513	-0.00231	-2.0366	0.041709	1.37977	0.208151	0.648221	0	2	265	--
4	185210390	cg01610838	0.060166	0.029543	0.002263	0.11807	2.03659	0.041709	1.37977	0.021622	0.883098	0	2	265	++
2	222812828	cg17115692	-0.070941	0.034834	-0.139215	-0.002667	-2.03658	0.041711	1.37975	0.067573	0.794904	0	2	265	--
1	36625999	cg25025310	0.117879	0.057881	0.004432	0.231326	2.03658	0.041711	1.37975	0.007022	0.933217	0	2	265	++
9	136414339	cg13560760	-0.037835	0.018578	-0.074247	-0.001422	-2.03657	0.041712	1.37974	0.06712	0.795577	0	2	265	--
3	125352379	cg11360812	0.110671	0.054342	0.004161	0.217181	2.03656	0.041712	1.37974	0.357175	0.550079	0	2	265	++
3	194251096	cg06289278	-0.097561	0.047905	-0.191454	-0.003668	-2.03656	0.041713	1.37973	0.605424	0.436516	0	2	265	--
3	158802135	cg23208397	0.091977	0.045163	0.003457	0.180496	2.03655	0.041713	1.37973	0.007384	0.93152	0	2	265	++
6	132366442	cg12407884	0.099702	0.048957	0.003746	0.195658	2.03651	0.041717	1.37968	0.025848	0.872273	0	2	265	++
2	24268914	cg00235173	0.084545	0.041515	0.003176	0.165914	2.03651	0.041717	1.37968	0.01837	0.892189	0	2	265	++
18	9824959	cg10737367	-0.087463	0.042947	-0.17164	-0.003286	-2.03651	0.041718	1.37968	0.097939	0.754317	0	2	265	--
3	9792974	cg00413112	0.098019	0.048131	0.003682	0.192355	2.03651	0.041718	1.37968	0.103262	0.747949	0	2	265	++
2	170716391	cg01042246	0.121403	0.059614	0.00456	0.238246	2.0365	0.041719	1.37967	3.14456	0.076181	0.68199	2	265	++
4	5885170	cg20529645	0.124977	0.061369	0.004694	0.245259	2.03649	0.041719	1.37966	0.261109	0.60936	0	2	265	++
18	23024175	cg27027818	-0.136417	0.066987	-0.267711	-0.005123	-2.03648	0.041721	1.37965	0.695319	0.404361	0	2	265	--
16	89192453	cg27202913	-0.355261	0.17445	-0.697183	-0.013339	-2.03646	0.041722	1.37963	0.395154	0.529603	0	2	265	--
9	127716059	cg00172371	0.131277	0.064465	0.004926	0.257628	2.03641	0.041727	1.37958	0.601784	0.437898	0	2	265	++
4	26318244	cg04276669	-0.070462	0.034601	-0.138279	-0.002644	-2.03642	0.041727	1.37959	0.006548	0.935505	0	2	265	--
5	129460572	cg25309017	0.074689	0.036677	0.002802	0.146576	2.0364	0.041728	1.37957	1.71938	0.189772	0.418396	2	265	++
19	48794969	cg22202689	-0.076153	0.037395	-0.149448	-0.002857	-2.03641	0.041728	1.37958	0.433005	0.510518	0	2	265	--
19	541030	cg15124432	0.134989	0.066288	0.005065	0.264914	2.0364	0.041728	1.37957	0.026714	0.87017	0	2	265	++
11	123084381	cg15855787	0.125212	0.061487	0.004697	0.245727	2.0364	0.041729	1.37956	0.218322	0.640322	0	2	265	++
12	132824288	cg02243221	0.073989	0.036333	0.002775	0.145202	2.03639	0.04173	1.37955	5.4537	0.019527	0.816638	2	265	-+
2	177211343	cg09633152	-0.068243	0.033512	-0.133926	-0.00256	-2.03638	0.04173	1.37955	1.53471	0.215407	0.348411	2	265	+-
14	93976708	cg09948958	-0.149565	0.073447	-0.293521	-0.005609	-2.03636	0.041732	1.37953	0.06502	0.798731	0	2	265	--
8	58034618	cg22033857	0.077821	0.038216	0.002918	0.152723	2.03636	0.041733	1.37952	0.250828	0.616492	0	2	265	++
5	95698727	cg10718026	0.107847	0.052961	0.004043	0.211651	2.03634	0.041735	1.3795	3.99343	0.045678	0.749589	2	265	-+
3	15495810	cg25597307	0.100246	0.049229	0.003757	0.196735	2.03632	0.041737	1.37948	0.034106	0.853481	0	2	265	++
4	174524500	cg09959377	-0.0747	0.036684	-0.146602	-0.002799	-2.03631	0.041738	1.37947	0.853427	0.355585	0	2	265	--
18	22166080	cg25283029	0.093128	0.045734	0.003489	0.182767	2.03629	0.04174	1.37945	4.8e-05	0.994489	0	2	265	++
2	71459524	cg20317570	0.158077	0.07763	0.005922	0.310232	2.03628	0.041741	1.37944	0	1	NA	1	185	?+
19	44025070	cg02013987	-0.091694	0.04503	-0.179953	-0.003434	-2.03627	0.041742	1.37943	0.001213	0.972216	0	2	265	--
3	113616116	cg17116738	0.103076	0.05062	0.003861	0.202292	2.03627	0.041742	1.37943	0.051697	0.820136	0	2	265	++
2	45330285	cg01850575	0.0803	0.039435	0.003007	0.157592	2.03626	0.041743	1.37942	0.718889	0.396508	0	2	265	++
9	128818313	cg17060787	0.11287	0.055431	0.004226	0.221514	2.03624	0.041744	1.3794	0.145313	0.703055	0	2	265	++
2	911287	cg00138710	0.073829	0.036257	0.002764	0.144893	2.03624	0.041745	1.3794	1.59574	0.206509	0.37333	2	265	++
5	147969044	cg07473993	0.102181	0.050181	0.003826	0.200537	2.03624	0.041745	1.3794	1.24465	0.264576	0.196563	2	265	++
17	43021702	cg25676905	-0.181949	0.089356	-0.357087	-0.006812	-2.03623	0.041746	1.37939	0.838893	0.359714	0	2	265	--
9	7935777	cg06764674	-0.110461	0.054248	-0.216787	-0.004135	-2.03622	0.041747	1.37938	0.533593	0.4651	0	2	265	--
3	155239857	cg02855071	-0.073148	0.035923	-0.143558	-0.002738	-2.0362	0.041748	1.37936	2.95979	0.085359	0.662139	2	265	+-
12	53172538	cg16719323	0.112404	0.055202	0.004207	0.2206	2.03621	0.041748	1.37937	1.4672	0.225789	0.318428	2	265	-+
12	132848749	cg23633413	0.076272	0.037458	0.002854	0.14969	2.03618	0.04175	1.37934	0.771527	0.379745	0	2	265	++
2	233249099	cg19193136	-0.101906	0.050048	-0.2	-0.003812	-2.03617	0.041751	1.37933	2.07094	0.150129	0.517127	2	265	+-
6	150603813	cg25582978	-0.128711	0.063213	-0.252608	-0.004815	-2.03617	0.041752	1.37932	3.60567	0.057583	0.722659	2	265	+-
3	97917973	cg09599209	-0.084032	0.04127	-0.16492	-0.003143	-2.03616	0.041753	1.37931	0.064576	0.799405	0	2	265	--
19	36627444	cg11601302	0.087769	0.043106	0.003282	0.172256	2.03614	0.041755	1.37929	0.803052	0.370182	0	2	265	++
22	41543251	cg01259871	-0.10774	0.052915	-0.211453	-0.004028	-2.03612	0.041757	1.37927	5.7738	0.016267	0.826804	2	265	--
9	35772187	cg26979142	-0.080525	0.039548	-0.15804	-0.00301	-2.03611	0.041757	1.37927	0.16647	0.683268	0	2	265	--
13	46797378	cg11946072	-0.130156	0.063924	-0.255447	-0.004865	-2.03611	0.041757	1.37927	5.25875	0.021837	0.809841	2	265	+-
21	45535732	cg00714531	-0.098129	0.048195	-0.192591	-0.003668	-2.0361	0.041759	1.37925	0.032682	0.85654	0	2	265	--
15	85794201	cg24345138	0.073602	0.036149	0.00275	0.144453	2.03608	0.041761	1.37923	0.309078	0.578246	0	2	265	++
15	34583623	cg07325092	0.119691	0.058786	0.004471	0.234911	2.03606	0.041763	1.37921	0.190506	0.662496	0	2	265	++
17	58268477	cg12570429	-0.058785	0.028872	-0.115374	-0.002196	-2.03606	0.041763	1.37921	0.054094	0.816086	0	2	265	--
19	19203518	cg23542284	0.124363	0.061081	0.004645	0.244081	2.03606	0.041763	1.37921	0.205302	0.650475	0	2	265	++
19	42397172	cg17409893	0.098312	0.048286	0.003672	0.192953	2.03604	0.041765	1.37919	3.22996	0.072303	0.690398	2	265	++
19	18522252	cg18850918	0.131161	0.06442	0.004897	0.257425	2.03601	0.041768	1.37916	0.000774	0.9778	0	2	265	++
15	70142630	cg08560607	-0.070448	0.034601	-0.138267	-0.002629	-2.03599	0.04177	1.37914	1.97747	0.159657	0.494304	2	265	+-
7	143381533	cg16486721	0.114829	0.0564	0.004285	0.225373	2.03597	0.041772	1.37911	0.555621	0.45603	0	2	265	++
1	156496295	cg17479280	0.072411	0.035566	0.002702	0.14212	2.03597	0.041772	1.37911	0.183931	0.668016	0	2	265	++
15	90994686	cg24095889	0.066293	0.032561	0.002473	0.130113	2.03594	0.041775	1.37909	0.535624	0.464252	0	2	265	++
14	77227712	cg16936533	0.083084	0.040809	0.003099	0.163069	2.03594	0.041775	1.37908	0.460972	0.49717	0	2	265	++
22	23858129	cg01785621	0.102074	0.050136	0.003807	0.200341	2.03593	0.041776	1.37908	2.45692	0.117008	0.592986	2	265	++
8	143839643	cg20222666	0.06554	0.032192	0.002444	0.128636	2.03593	0.041776	1.37907	0.061017	0.804895	0	2	265	++
14	55884904	cg05928306	0.108815	0.053448	0.004058	0.213573	2.03592	0.041777	1.37906	0.067441	0.795099	0	2	265	++
1	235327392	cg14522884	0.101429	0.04982	0.003781	0.199076	2.0359	0.041779	1.37904	1.44806	0.22884	0.30942	2	265	++
12	123761898	cg10575376	0.14819	0.072789	0.005525	0.290856	2.0359	0.041779	1.37904	0.868558	0.351355	0	2	265	++
19	14610554	cg24838240	0.092515	0.045442	0.003449	0.181582	2.03589	0.04178	1.37903	0.110033	0.740106	0	2	265	++
15	67640495	cg00793762	0.083323	0.040927	0.003106	0.16354	2.03589	0.04178	1.37904	0.860168	0.353692	0	2	265	++
11	640445	cg02762115	0.123504	0.060664	0.004603	0.242405	2.03588	0.041781	1.37902	1.00854	0.315252	0.008469	2	265	++
19	57727559	cg19246110	0.12508	0.061438	0.004661	0.245499	2.03586	0.041782	1.37901	0.812823	0.367287	0	2	265	++
1	145927486	cg15925571	-0.117615	0.057772	-0.230849	-0.004382	-2.03585	0.041784	1.37899	0.123322	0.725459	0	2	265	--
17	10115313	cg15661389	-0.201904	0.099174	-0.396285	-0.007522	-2.03585	0.041784	1.37899	0.516124	0.4725	0	2	265	--
7	37663978	cg06436932	-0.107005	0.052561	-0.210024	-0.003986	-2.03584	0.041785	1.37898	0.483269	0.486945	0	2	265	--
9	134617413	cg02150133	0.10155	0.049882	0.003782	0.199318	2.03581	0.041788	1.37895	3.70552	0.054233	0.730132	2	265	-+
6	100457161	cg23588121	0.06828	0.03354	0.002542	0.134019	2.0358	0.041789	1.37893	0.120111	0.728915	0	2	265	++
6	130872391	cg26123550	0.05393	0.026491	0.002008	0.105852	2.03579	0.041789	1.37893	0.014752	0.903328	0	2	265	++
18	8751118	cg09250656	0.091103	0.044752	0.00339	0.178816	2.03576	0.041793	1.37889	3.17634	0.074712	0.685173	2	265	-+
11	576083	cg12469954	0.122198	0.060026	0.004547	0.239849	2.03575	0.041794	1.37888	5.24763	0.021977	0.809438	2	265	++
2	111239268	cg05412229	0.120562	0.059223	0.004485	0.236639	2.03573	0.041795	1.37887	0.120424	0.728576	0	2	265	++
14	59871290	cg01994425	-0.075417	0.037047	-0.148028	-0.002806	-2.03574	0.041795	1.37888	0.594389	0.440727	0	2	265	--
17	78441128	cg18733967	0.071531	0.035137	0.002661	0.1404	2.03574	0.041795	1.37888	0.563888	0.452698	0	2	265	++
7	122700113	cg14377278	0.069734	0.034255	0.002594	0.136875	2.03574	0.041795	1.37887	2.09338	0.147939	0.522303	2	265	-+
13	28138204	cg14479908	0.152312	0.074819	0.005666	0.298958	2.03573	0.041796	1.37887	0.408353	0.522807	0	2	265	++
16	21653916	cg18022344	-0.090498	0.044455	-0.17763	-0.003366	-2.03573	0.041796	1.37886	0.018882	0.890706	0	2	265	--
16	58126056	cg01144609	0.131993	0.064839	0.004909	0.259078	2.03571	0.041798	1.37884	0.280586	0.596317	0	2	265	++
9	93954715	cg00418027	0.068006	0.033407	0.002528	0.133484	2.03568	0.041801	1.37882	1.77612	0.182627	0.436975	2	265	++
12	110847949	cg07337287	-0.077214	0.03793	-0.151558	-0.00287	-2.03567	0.041802	1.37881	0.029269	0.864159	0	2	265	--
1	42683445	cg10200609	0.084392	0.041457	0.003137	0.165647	2.03566	0.041802	1.3788	0.085428	0.770073	0	2	265	++
5	59126713	cg23815765	-0.092692	0.045534	-0.181939	-0.003445	-2.03566	0.041803	1.37879	0.097013	0.755443	0	2	265	--
1	2212804	cg00026222	0.076745	0.0377	0.002852	0.150638	2.03566	0.041803	1.37879	0.014489	0.90419	0	2	265	++
19	18232491	cg00394844	-0.09655	0.047429	-0.189511	-0.003589	-2.03566	0.041803	1.3788	3.01287	0.082606	0.668091	2	265	+-
1	15741571	cg24693704	0.069694	0.034237	0.00259	0.136799	2.03565	0.041804	1.37878	6.60284	0.010182	0.84855	2	265	++
3	195892903	cg01930385	-0.052357	0.02572	-0.102768	-0.001945	-2.03563	0.041806	1.37876	0.003073	0.955796	0	2	265	--
2	157994992	cg10005427	0.108103	0.053106	0.004016	0.212191	2.03562	0.041807	1.37875	0.127219	0.721333	0	2	265	++
15	62307044	cg10165783	-0.078506	0.038566	-0.154096	-0.002916	-2.0356	0.041809	1.37873	0.152532	0.696127	0	2	265	--
14	20306059	cg20483016	-0.116511	0.057238	-0.228697	-0.004326	-2.03557	0.041812	1.3787	2.75955	0.096675	0.637622	2	265	+-
10	128063514	cg01548680	-0.110999	0.05453	-0.217878	-0.004121	-2.03557	0.041812	1.3787	1.38592	0.239095	0.278458	2	265	+-
22	24555426	cg09195081	-0.074411	0.036556	-0.146061	-0.002761	-2.03554	0.041815	1.37866	0.209657	0.647037	0	2	265	--
12	57772161	cg02972188	0.101434	0.049832	0.003764	0.199104	2.03554	0.041815	1.37867	0.125792	0.722835	0	2	265	++
3	15066595	cg15152946	0.07049	0.034629	0.002616	0.138363	2.03554	0.041815	1.37867	2.2383	0.134629	0.553233	2	265	-+
10	21270739	cg26881513	0.095467	0.046901	0.003542	0.187392	2.03552	0.041818	1.37864	1.51179	0.218866	0.338532	2	265	++
2	108236831	cg08319139	0.105089	0.051628	0.003898	0.20628	2.0355	0.041819	1.37863	2.25083	0.133543	0.555719	2	265	-+
10	365896	cg07638334	0.084347	0.041439	0.003128	0.165567	2.03548	0.041821	1.3786	1.82611	0.176588	0.452388	2	265	++
10	110433376	cg05959570	-0.137506	0.067555	-0.269914	-0.005098	-2.03547	0.041822	1.37859	1.59231	0.206997	0.37198	2	265	+-
1	9294456	cg19373778	-0.080163	0.039384	-0.157355	-0.002971	-2.03543	0.041826	1.37856	4.77329	0.028905	0.790501	2	265	--
19	19186026	cg16827377	0.081189	0.039888	0.003008	0.159369	2.03542	0.041827	1.37854	0.136662	0.711622	0	2	265	++
5	60742465	cg00655525	0.102374	0.050296	0.003793	0.200955	2.03542	0.041827	1.37854	0.782595	0.376349	0	2	265	++
20	38920040	cg08682433	-0.068993	0.033896	-0.13543	-0.002556	-2.03539	0.04183	1.37851	0.699414	0.402981	0	2	265	--
12	82931915	cg09675758	0.11312	0.055576	0.00419	0.222049	2.03539	0.04183	1.37851	2.64263	0.104031	0.62159	2	265	-+
6	43495921	cg14061023	-0.064955	0.031913	-0.127504	-0.002406	-2.03538	0.041831	1.37851	2.46054	0.116739	0.593585	2	265	--
19	58279072	cg20622311	0.081467	0.040025	0.003017	0.159916	2.03538	0.041831	1.3785	0.628463	0.42792	0	2	265	++
20	44177865	cg14024008	0.085407	0.041961	0.003163	0.167651	2.03538	0.041831	1.3785	0.27524	0.599838	0	2	265	++
20	4769599	cg12164171	0.073203	0.035966	0.00271	0.143696	2.03535	0.041835	1.37847	0.57392	0.448705	0	2	265	++
8	113436435	cg21917532	-0.1143	0.056158	-0.22437	-0.00423	-2.03533	0.041836	1.37845	0.00712	0.932755	0	2	265	--
9	137833848	cg14539990	0.052597	0.025842	0.001946	0.103248	2.03531	0.041839	1.37842	0.793941	0.372911	0	2	265	++
15	100350773	cg01840419	-0.081039	0.039817	-0.15908	-0.002998	-2.03529	0.041841	1.3784	0.303468	0.581716	0	2	265	--
2	26515065	cg02988155	0.094703	0.046531	0.003503	0.185903	2.03527	0.041842	1.37839	1.30056	0.254111	0.231099	2	265	++
3	197298278	cg00274550	0.211806	0.104069	0.007831	0.415781	2.03525	0.041844	1.37837	0.129373	0.719083	0	2	265	++
7	1044273	cg23498771	0.137542	0.06758	0.005086	0.269998	2.03525	0.041844	1.37837	0.048413	0.825847	0	2	265	++
3	194398458	cg19859957	-0.079651	0.039136	-0.156358	-0.002944	-2.03523	0.041846	1.37834	3.94412	0.047035	0.746458	2	265	+-
3	122511079	cg25535954	-0.126438	0.062126	-0.248206	-0.004671	-2.03519	0.04185	1.3783	0	1	NA	1	80	-?
9	35481825	cg05668349	0.086091	0.042302	0.00318	0.169003	2.03518	0.041851	1.37829	1.70304	0.19189	0.412816	2	265	++
14	75294509	cg16052494	0.07502	0.036862	0.002771	0.147269	2.03518	0.041851	1.37829	0.166425	0.683309	0	2	265	++
18	2655203	cg16628215	0.099498	0.048889	0.003675	0.19532	2.03518	0.041851	1.37829	2.97825	0.08439	0.664232	2	265	-+
3	66116053	cg08780735	0.09521	0.046782	0.003517	0.186903	2.03518	0.041851	1.37829	2.95909	0.085396	0.662058	2	265	-+
11	5820251	cg03895540	0.133995	0.065839	0.00495	0.26304	2.03518	0.041852	1.37829	0.752792	0.385594	0	2	265	++
16	73255717	cg23490319	0.109933	0.054017	0.004061	0.215806	2.03517	0.041852	1.37828	1.29423	0.25527	0.22734	2	265	++
1	20179358	cg17043444	0.173784	0.085392	0.006417	0.341152	2.03515	0.041854	1.37826	0.092252	0.761334	0	2	265	++
9	87820722	cg13566088	0.102279	0.050256	0.003777	0.200782	2.03515	0.041855	1.37826	2.94912	0.085924	0.660916	2	265	-+
4	1801715	cg00525145	0.089261	0.04386	0.003295	0.175227	2.03513	0.041857	1.37824	0.043424	0.83493	0	2	265	++
8	123274512	cg20998322	0.136854	0.067246	0.005051	0.268657	2.03511	0.041858	1.37822	0.494179	0.482069	0	2	265	++
22	23839240	cg06723553	-0.182972	0.089907	-0.35919	-0.006754	-2.03512	0.041858	1.37823	0.490409	0.483745	0	2	265	--
7	125264926	cg09169764	0.096845	0.047587	0.003574	0.190116	2.0351	0.041859	1.37821	1.78359	0.181709	0.439333	2	265	-+
16	84519690	cg03279631	0.086453	0.042481	0.00319	0.169717	2.03508	0.041861	1.37819	1.83428	0.175623	0.454826	2	265	++
4	173528514	cg22882393	-0.088052	0.043268	-0.172857	-0.003247	-2.03503	0.041866	1.37814	4.87223	0.027292	0.794755	2	265	+-
12	92951169	cg14757546	-0.074583	0.03665	-0.146417	-0.002749	-2.03501	0.041868	1.37811	0.852498	0.355847	0	2	265	--
19	58367271	cg22946557	0.049621	0.024384	0.001829	0.097413	2.03499	0.04187	1.3781	0.174137	0.676461	0	2	265	++
5	9927210	cg10282571	0.164731	0.08095	0.00607	0.323393	2.03498	0.041871	1.37808	0.22009	0.638971	0	2	265	++
18	55590544	cg20015078	-0.115217	0.056618	-0.226188	-0.004245	-2.03498	0.041872	1.37808	2.69098	0.100918	0.628388	2	265	--
11	70687446	cg03436833	0.074685	0.036701	0.002751	0.14662	2.03496	0.041874	1.37806	1.0269	0.310888	0.026196	2	265	++
12	1766255	cg12568001	0.1027	0.050468	0.003783	0.201617	2.03495	0.041874	1.37805	1.44018	0.23011	0.305643	2	265	++
19	40437838	cg22797461	0.104317	0.051262	0.003842	0.204791	2.03495	0.041874	1.37805	1.86763	0.171747	0.464561	2	265	-+
19	48713997	cg24083817	0.097743	0.048033	0.003599	0.191887	2.03493	0.041876	1.37803	1.32575	0.249563	0.24571	2	265	++
7	17310014	cg23358661	0.13619	0.066926	0.005015	0.267365	2.03493	0.041876	1.37803	0.079561	0.777893	0	2	265	++
17	19901829	cg19957788	-0.096448	0.047396	-0.189345	-0.003551	-2.03492	0.041877	1.37802	2.16547	0.141141	0.538208	2	265	--
19	35269650	cg19279529	0.111885	0.054983	0.004118	0.219653	2.03489	0.041881	1.37799	1.50717	0.219572	0.336503	2	265	++
12	49347126	cg14753074	0.100347	0.049313	0.003692	0.197001	2.03488	0.041882	1.37798	0.139584	0.708695	0	2	265	++
6	111873409	cg17100322	0.074719	0.036719	0.002749	0.146689	2.03487	0.041883	1.37797	0.619654	0.431176	0	2	265	++
20	63064245	cg01042841	0.096469	0.047409	0.003548	0.189389	2.03484	0.041886	1.37793	1.56994	0.210215	0.363035	2	265	++
8	1547018	cg02192678	0.062908	0.030916	0.002313	0.123503	2.03482	0.041887	1.37792	0.214293	0.643423	0	2	265	++
8	3397352	cg23702644	0.098884	0.048596	0.003636	0.194132	2.03482	0.041888	1.37792	0	1	NA	1	185	?+
2	8657960	cg06022867	-0.059587	0.029284	-0.116983	-0.00219	-2.03479	0.04189	1.37789	1.23724	0.266004	0.191747	2	265	--
16	89649448	cg16717988	-0.078963	0.038807	-0.155024	-0.002902	-2.03478	0.041891	1.37788	0.372573	0.541605	0	2	265	--
12	6540566	cg02149069	-0.062586	0.030759	-0.122873	-0.0023	-2.03477	0.041893	1.37786	6.95244	0.00837	0.856166	2	265	+-
12	6462433	cg17092523	-0.104697	0.051454	-0.205547	-0.003847	-2.03476	0.041893	1.37786	6.02873	0.014075	0.834127	2	265	+-
7	158422995	cg19458022	0.112666	0.055371	0.004139	0.221194	2.03475	0.041895	1.37784	0.159762	0.689376	0	2	265	++
8	97691057	cg10568881	0.08149	0.040051	0.002991	0.159989	2.03467	0.041902	1.37776	0.001236	0.97195	0	2	265	++
2	77296992	cg17961381	0.077865	0.038269	0.002857	0.152872	2.03466	0.041903	1.37775	0.983586	0.321315	0	2	265	++
2	226798816	cg00820208	0.132667	0.065204	0.004867	0.260467	2.03464	0.041906	1.37772	6.14584	0.013172	0.837288	2	265	++
6	3363592	cg18638056	0.201385	0.098978	0.007388	0.395382	2.03464	0.041906	1.37773	0	1	NA	1	185	?+
9	113276678	cg07274434	0.136507	0.067092	0.005007	0.268007	2.03463	0.041907	1.37772	1.78486	0.181554	0.439732	2	265	-+
6	165689934	cg13919961	-0.093042	0.04573	-0.182673	-0.003411	-2.03459	0.04191	1.37768	0.134809	0.713497	0	2	265	--
16	87351156	cg27322071	-0.070781	0.034789	-0.138968	-0.002595	-2.03459	0.041911	1.37768	1.30487	0.253326	0.23364	2	265	--
12	132438407	cg05062715	0.105316	0.051763	0.003861	0.20677	2.03459	0.041911	1.37768	0.871183	0.350628	0	2	265	++
2	43996144	cg00023288	0.139912	0.068767	0.005129	0.274695	2.03459	0.041911	1.37767	0.004051	0.949252	0	2	265	++
14	68331647	cg26298914	-0.074893	0.03681	-0.14704	-0.002745	-2.03458	0.041911	1.37767	0.190093	0.662839	0	2	265	--
7	135193786	cg03622696	0.07973	0.039187	0.002923	0.156536	2.03459	0.041911	1.37767	0.816877	0.366095	0	2	265	++
12	26472835	cg03157910	0.104486	0.051355	0.00383	0.205142	2.03457	0.041912	1.37766	0.033158	0.855509	0	2	265	++
8	109974931	cg09673860	-0.070717	0.034758	-0.138843	-0.002592	-2.03456	0.041913	1.37765	1.88213	0.170093	0.468686	2	265	+-
1	87121245	cg04783161	-0.082472	0.040536	-0.161921	-0.003022	-2.03455	0.041915	1.37763	3.02343	0.08207	0.66925	2	265	--
21	45365422	cg26958236	0.070956	0.034875	0.0026	0.139312	2.03454	0.041915	1.37763	0.006919	0.93371	0	2	265	++
4	80875984	cg06097220	0.119701	0.058834	0.004386	0.235016	2.03454	0.041916	1.37762	6.49976	0.010789	0.846148	2	265	-+
2	200811996	cg27561421	0.106496	0.052344	0.003901	0.20909	2.03453	0.041917	1.37761	0.694156	0.404754	0	2	265	++
17	74852778	cg25000623	0.095874	0.047124	0.003511	0.188236	2.03451	0.041918	1.3776	2.3e-05	0.996194	0	2	265	++
8	102653949	cg25369027	0.15231	0.074864	0.005578	0.299043	2.0345	0.041919	1.37759	4.62278	0.03155	0.78368	2	265	++
4	78551450	cg19069553	-0.073358	0.036057	-0.14403	-0.002686	-2.03449	0.04192	1.37757	3.98603	0.045879	0.749124	2	265	+-
22	19448031	cg00647258	0.138977	0.06831	0.005088	0.272865	2.03448	0.041921	1.37757	1.2e-05	0.99719	0	2	265	++
7	148987532	cg09832397	-0.145837	0.071682	-0.286334	-0.005339	-2.03448	0.041921	1.37756	0.015824	0.899896	0	2	265	--
10	812959	cg06296597	0.047927	0.023557	0.001755	0.094099	2.03448	0.041922	1.37756	0.914789	0.338847	0	2	265	++
3	71730206	cg26754581	-0.060727	0.029849	-0.11923	-0.002223	-2.03448	0.041922	1.37756	0.065339	0.798249	0	2	265	--
1	161124244	cg11832544	0.109721	0.053931	0.004017	0.215426	2.03448	0.041922	1.37756	0.039262	0.842931	0	2	265	++
2	128086310	cg26522101	0.082084	0.040347	0.003005	0.161164	2.03448	0.041922	1.37756	0	1	NA	1	185	?+
10	100270396	cg26883160	-0.118527	0.05826	-0.232716	-0.004338	-2.03446	0.041924	1.37754	0.536692	0.463807	0	2	265	--
6	41072008	cg00129158	0.084173	0.041375	0.003079	0.165268	2.03441	0.041929	1.37749	0.392784	0.53084	0	2	265	++
7	73735025	cg17240725	-0.310555	0.152657	-0.609762	-0.011348	-2.03434	0.041936	1.37741	0	1	NA	1	185	?-
16	31372320	cg08178991	0.078639	0.038656	0.002873	0.154406	2.03432	0.041937	1.3774	0.053072	0.817802	0	2	265	++
3	42653542	cg06399164	-0.076345	0.037529	-0.149901	-0.002788	-2.0343	0.04194	1.37737	0.06117	0.804655	0	2	265	--
12	51993360	cg20989595	-0.078445	0.038561	-0.154024	-0.002865	-2.0343	0.04194	1.37737	3.64884	0.056108	0.725941	2	265	+-
8	129985924	cg19787650	-0.054342	0.026713	-0.1067	-0.001984	-2.03428	0.041942	1.37735	0.398663	0.52778	0	2	265	--
6	112237117	cg09414426	0.083028	0.040815	0.003031	0.163025	2.03426	0.041943	1.37734	4.84016	0.027804	0.793395	2	265	-+
22	47614287	cg08949533	0.118137	0.058074	0.004312	0.231961	2.03425	0.041944	1.37732	0.003608	0.952105	0	2	265	++
7	74082950	cg02467092	-0.056337	0.027694	-0.110618	-0.002056	-2.03425	0.041945	1.37732	0.077283	0.781013	0	2	265	--
11	102606709	cg21166676	0.083162	0.040881	0.003035	0.16329	2.03424	0.041946	1.37731	0.006999	0.933326	0	2	265	++
11	72409306	cg22700477	0.089968	0.044227	0.003283	0.176653	2.03424	0.041946	1.37731	0.139709	0.70857	0	2	265	++
20	59042866	cg12102151	0.103981	0.051116	0.003793	0.20417	2.03421	0.041949	1.37728	3.76996	0.052181	0.734745	2	265	++
1	154470001	cg18538872	-0.055501	0.027284	-0.108977	-0.002024	-2.03418	0.041952	1.37725	0.176509	0.67439	0	2	265	--
6	83431208	cg05387146	0.177338	0.087181	0.006463	0.348213	2.03413	0.041957	1.3772	1.78479	0.181562	0.439711	2	265	++
15	89199841	cg17046415	-0.072202	0.035495	-0.141773	-0.002631	-2.03413	0.041957	1.37719	1.60745	0.204851	0.377896	2	265	--
1	54487958	cg18755543	-0.11393	0.05601	-0.22371	-0.004149	-2.03408	0.041962	1.37714	0.407819	0.523079	0	2	265	--
7	157336369	cg23170771	0.103615	0.05094	0.003773	0.203458	2.03407	0.041963	1.37713	0.263316	0.607851	0	2	265	++
2	219231720	cg00976434	0.090737	0.044609	0.003304	0.178171	2.03406	0.041964	1.37712	1.61219	0.204184	0.379726	2	265	++
1	212636934	cg10190843	-0.089781	0.044139	-0.176294	-0.003269	-2.03406	0.041964	1.37712	5.67549	0.017204	0.823804	2	265	+-
14	75298648	cg12524307	-0.065054	0.031982	-0.127739	-0.002369	-2.03406	0.041964	1.37712	0.013193	0.908555	0	2	265	--
4	99946974	cg03831971	0.137942	0.067816	0.005023	0.270862	2.03406	0.041964	1.37713	0.933622	0.333923	0	2	265	++
2	46882240	cg01312394	0.092045	0.045252	0.003351	0.180739	2.03405	0.041965	1.37711	0.103512	0.747655	0	2	265	++
14	24058898	cg22974151	-0.091791	0.045127	-0.180241	-0.003341	-2.03404	0.041966	1.3771	0.640489	0.423534	0	2	265	--
9	127407053	cg14479094	-0.075155	0.036949	-0.147574	-0.002735	-2.03403	0.041967	1.3771	0.16239	0.686965	0	2	265	--
3	126476064	cg05485589	0.150725	0.074102	0.005485	0.295964	2.03402	0.041968	1.37709	1.54384	0.214048	0.352262	2	265	++
1	207848390	cg15646741	-0.103966	0.051113	-0.204149	-0.003784	-2.03402	0.041968	1.37709	0.034354	0.852955	0	2	265	--
4	190015488	cg21540266	0.028097	0.013814	0.001022	0.055172	2.03402	0.041968	1.37708	1.07558	0.299689	0.070267	2	265	++
5	9474033	cg05563292	0.108494	0.05334	0.003947	0.213041	2.034	0.04197	1.37706	0.097551	0.754788	0	2	265	++
5	170353190	cg23864089	-0.043782	0.021525	-0.085971	-0.001593	-2.03399	0.041971	1.37705	0.143579	0.704749	0	2	265	--
15	90762532	cg27177335	-0.06704	0.03296	-0.131641	-0.002438	-2.03398	0.041972	1.37704	0.008103	0.928273	0	2	265	--
22	31968815	cg22746808	-0.079423	0.039048	-0.155958	-0.002888	-2.03397	0.041973	1.37703	2.60754	0.106356	0.616497	2	265	--
14	101023659	cg25069907	0.14127	0.069456	0.005136	0.277403	2.03395	0.041975	1.37701	0.004243	0.948063	0	2	265	++
13	26223971	cg14263972	0.093232	0.045838	0.003389	0.183074	2.03394	0.041976	1.37699	0.243079	0.621991	0	2	265	++
10	124458732	cg06913021	0.094106	0.046268	0.003421	0.184792	2.03393	0.041977	1.37699	2.84821	0.091476	0.648902	2	265	-+
17	7229322	cg18755950	0.052205	0.025667	0.001897	0.102513	2.03391	0.041979	1.37697	0.096046	0.756628	0	2	265	++
5	106122519	cg10007041	0.117606	0.057822	0.004274	0.230938	2.03391	0.041979	1.37697	0.777686	0.37785	0	2	265	++
8	23084518	cg03148458	0.104308	0.051284	0.003791	0.204826	2.03391	0.041979	1.37697	0	1	NA	1	185	?+
6	15280991	cg07532782	-0.10625	0.05224	-0.20864	-0.00386	-2.03389	0.041981	1.37695	0.124385	0.724327	0	2	265	--
20	35887631	cg08835163	-0.075349	0.037047	-0.147961	-0.002736	-2.03385	0.041985	1.3769	0.141363	0.70693	0	2	265	--
10	103245780	cg04168854	0.108756	0.053473	0.003949	0.213563	2.03385	0.041985	1.37691	0.129596	0.718851	0	2	265	++
10	121459791	cg16680262	-0.136957	0.06734	-0.268943	-0.00497	-2.03381	0.041989	1.37686	1.41958	0.233473	0.295564	2	265	--
22	41996767	cg00599402	-0.074044	0.036407	-0.145402	-0.002686	-2.03379	0.041992	1.37684	1.3361	0.247723	0.251552	2	265	--
10	80203651	cg02291020	-0.097032	0.04771	-0.190544	-0.00352	-2.03378	0.041993	1.37683	0.122768	0.726052	0	2	265	--
17	2815015	cg16604801	0.078192	0.038447	0.002836	0.153548	2.03377	0.041993	1.37682	0.007624	0.930419	0	2	265	++
1	25338365	cg21367040	0.139945	0.06881	0.005076	0.274813	2.03377	0.041993	1.37682	0.002096	0.963487	0	2	265	++
1	1574983	cg19158176	0.184418	0.090679	0.006688	0.362148	2.03375	0.041995	1.3768	5.80983	0.015937	0.827878	2	265	++
5	1470070	cg10889401	0.093985	0.046213	0.003407	0.184562	2.03373	0.041997	1.37678	1.81505	0.177904	0.449051	2	265	++
11	66882360	cg01599099	0.050883	0.02502	0.001844	0.099922	2.03372	0.041998	1.37677	2.23723	0.134722	0.553019	2	265	-+
5	42919736	cg25898059	0.114615	0.056358	0.004154	0.225077	2.0337	0.042	1.37675	0.959546	0.327301	0	2	265	++
8	85107070	cg05570314	0.130052	0.063949	0.004712	0.255391	2.03368	0.042002	1.37673	0.786308	0.375219	0	2	265	++
1	22808549	cg22931642	0.059025	0.029024	0.002138	0.115913	2.03366	0.042004	1.37671	4.86027	0.027482	0.79425	2	265	++
1	153390450	cg01431057	-0.057841	0.028442	-0.113588	-0.002095	-2.03364	0.042006	1.37669	0.000697	0.978942	0	2	265	--
12	69443153	cg20883040	0.104673	0.051471	0.00379	0.205556	2.03363	0.042007	1.37668	3.81402	0.050825	0.737809	2	265	++
16	4357054	cg04601069	-0.078603	0.038652	-0.154362	-0.002845	-2.03362	0.042009	1.37666	0.712532	0.398605	0	2	265	--
1	246566885	cg20615951	0.084521	0.041562	0.003059	0.165982	2.0336	0.04201	1.37664	1.43189	0.231456	0.301624	2	265	++
5	126465223	cg01977473	0.092489	0.04548	0.003348	0.18163	2.03361	0.04201	1.37665	0.105264	0.745602	0	2	265	++
1	111856956	cg17069915	0.096207	0.047309	0.003482	0.188931	2.0336	0.042011	1.37664	1.30039	0.254141	0.231002	2	265	++
8	143939741	cg06045337	-0.150441	0.073979	-0.29544	-0.005442	-2.03357	0.042014	1.37661	0.103614	0.747535	0	2	265	--
12	47951055	cg18262539	0.084092	0.041353	0.00304	0.165143	2.03351	0.042019	1.37655	0.146021	0.702367	0	2	265	++
12	1189400	cg26928831	0.085062	0.04183	0.003075	0.16705	2.03351	0.042019	1.37655	6.50996	0.010727	0.846389	2	265	-+
14	54442077	cg05226518	-0.094122	0.046286	-0.184842	-0.003402	-2.0335	0.04202	1.37654	0.030297	0.861817	0	2	265	--
22	24424229	cg06516974	0.115638	0.056867	0.00418	0.227097	2.0335	0.042021	1.37654	0.25251	0.615313	0	2	265	++
7	121396274	cg23143154	0.1182	0.058127	0.004272	0.232129	2.0335	0.042021	1.37654	0.697516	0.40362	0	2	265	++
11	17635463	cg04455236	0.106387	0.052319	0.003842	0.208931	2.03344	0.042027	1.37647	0.924578	0.336276	0	2	265	++
5	4866332	cg15713280	0.0852	0.0419	0.003076	0.167324	2.03341	0.042029	1.37645	0	1	NA	1	185	?+
6	136933899	cg26542064	0.136912	0.067333	0.004941	0.268884	2.03338	0.042033	1.37641	0.043613	0.834575	0	2	265	++
12	132888268	cg26832509	-0.190763	0.093816	-0.374643	-0.006883	-2.03337	0.042033	1.37641	0.475425	0.490502	0	2	265	--
1	3140114	cg17455155	0.096104	0.047264	0.003467	0.188741	2.03336	0.042034	1.3764	7.25745	0.007061	0.862211	2	265	-+
9	132080092	cg06751594	-0.23104	0.113626	-0.453747	-0.008334	-2.03335	0.042036	1.37638	0.709601	0.399576	0	2	265	--
1	222617827	cg06876479	0.126765	0.062344	0.004572	0.248958	2.03333	0.042038	1.37636	0.160906	0.688323	0	2	265	++
12	53193836	cg04552292	0.037557	0.018471	0.001354	0.073759	2.03332	0.042039	1.37635	1.44587	0.229192	0.308374	2	265	++
19	11168872	cg27216779	0.116486	0.05729	0.004198	0.228774	2.03327	0.042043	1.3763	2.95449	0.085639	0.661532	2	265	-+
9	137831134	cg05795729	0.103486	0.050897	0.003729	0.203243	2.03326	0.042045	1.37629	0.81342	0.367111	0	2	265	++
17	38538753	cg27040644	0.080848	0.039764	0.00291	0.158786	2.03319	0.042052	1.37621	0.005235	0.94232	0	2	265	++
17	76557553	cg24105797	0.072135	0.035479	0.002596	0.141674	2.03318	0.042053	1.3762	0.010716	0.91755	0	2	265	++
7	5592792	cg23080179	0.147894	0.07274	0.005323	0.290464	2.03318	0.042053	1.37621	0	1	NA	1	185	?+
2	232669387	cg15109953	0.123686	0.060834	0.004451	0.242922	2.03317	0.042054	1.37619	0.843445	0.358413	0	2	265	++
19	41440015	cg08639244	0.134408	0.066109	0.004834	0.263982	2.03313	0.042058	1.37615	5.07618	0.024257	0.803002	2	265	++
2	111139848	cg12374911	0.109161	0.053691	0.003926	0.214395	2.03312	0.042058	1.37615	0.045265	0.831517	0	2	265	++
2	9423529	cg19085105	0.08638	0.042487	0.003106	0.169654	2.03311	0.04206	1.37613	0.057105	0.811132	0	2	265	++
1	33375564	cg23886755	0.081074	0.039877	0.002915	0.159234	2.03311	0.04206	1.37613	2.43212	0.118872	0.588835	2	265	-+
5	157671546	cg15968604	0.144501	0.071075	0.005195	0.283808	2.03309	0.042062	1.37611	0.505713	0.477	0	2	265	++
2	218833210	cg19075252	0.079238	0.038974	0.002849	0.155627	2.03309	0.042062	1.37611	1.67444	0.195665	0.402785	2	265	-+
2	240328023	cg00755234	0.111044	0.054619	0.003991	0.218097	2.03307	0.042063	1.3761	0	1	NA	1	80	+?
20	61392227	cg12637057	0.115947	0.057031	0.004167	0.227728	2.03306	0.042065	1.37608	0.154087	0.69466	0	2	265	++
10	14879550	cg11574094	0.114344	0.056242	0.004109	0.224579	2.03306	0.042065	1.37608	1.58536	0.20799	0.369229	2	265	-+
4	149553225	cg04919172	0.093195	0.04584	0.003349	0.183042	2.03305	0.042066	1.37607	2.96742	0.084957	0.663008	2	265	-+
2	232381857	cg17879374	0.131819	0.064839	0.004735	0.258903	2.03303	0.042068	1.37605	0.14958	0.698937	0	2	265	++
17	21010228	cg04983013	-0.081044	0.039864	-0.159177	-0.002911	-2.03303	0.042068	1.37604	0.039935	0.841608	0	2	265	--
20	32449583	cg05465821	-0.060311	0.029666	-0.118456	-0.002166	-2.03303	0.042068	1.37605	0.193056	0.660385	0	2	265	--
2	120876881	cg27071586	-0.091415	0.044965	-0.179547	-0.003283	-2.03301	0.042069	1.37603	1.26615	0.260489	0.210207	2	265	--
5	66860851	cg09719813	-0.060431	0.029725	-0.118692	-0.00217	-2.03301	0.04207	1.37603	1.48891	0.222385	0.328369	2	265	+-
12	111269890	cg10459548	-0.076012	0.037389	-0.149295	-0.002729	-2.033	0.042071	1.37602	1.5497	0.21318	0.354714	2	265	--
1	4550580	cg01026660	0.089632	0.044089	0.003218	0.176046	2.033	0.042071	1.37602	0.001135	0.973128	0	2	265	++
3	184652041	cg17263474	0.087554	0.043067	0.003143	0.171966	2.03298	0.042073	1.376	0.046945	0.828467	0	2	265	++
13	51633419	cg03268012	0.092081	0.045294	0.003306	0.180856	2.03298	0.042073	1.376	1.50978	0.219173	0.337652	2	265	++
3	190513877	cg05935283	0.117385	0.057741	0.004213	0.230557	2.03295	0.042075	1.37597	1.11116	0.29183	0.100041	2	265	++
5	43118074	cg14641309	-0.118998	0.058534	-0.233725	-0.004271	-2.03296	0.042075	1.37597	0.915037	0.338781	0	2	265	--
6	7313381	cg10875454	0.138737	0.068244	0.004979	0.272496	2.03295	0.042075	1.37597	0.037103	0.847255	0	2	265	++
7	102203771	cg07898764	0.144389	0.071024	0.005182	0.283596	2.03296	0.042075	1.37597	3.35334	0.067069	0.70179	2	265	-+
7	159015317	cg09782026	0.05692	0.027999	0.002042	0.111797	2.03295	0.042076	1.37597	0.564707	0.45237	0	2	265	++
22	48750771	cg14596108	0.092016	0.045262	0.003302	0.180729	2.03295	0.042076	1.37596	3.75327	0.052704	0.733566	2	265	-+
13	68149571	cg05880758	0.094434	0.046452	0.003389	0.185479	2.03295	0.042076	1.37597	0.965944	0.325694	0	2	265	++
18	78500264	cg07500727	-0.094195	0.046334	-0.18501	-0.00338	-2.03294	0.042077	1.37596	0.141322	0.70697	0	2	265	--
4	8410821	cg08722675	0.085502	0.042059	0.003067	0.167937	2.03292	0.042079	1.37593	0.238954	0.624962	0	2	265	++
20	31821521	cg00719439	-0.070754	0.034804	-0.138971	-0.002538	-2.03291	0.04208	1.37593	0.656341	0.417855	0	2	265	--
2	26073382	cg15268405	-0.096425	0.047432	-0.189393	-0.003457	-2.03289	0.042082	1.3759	0.47588	0.490294	0	2	265	--
10	131956386	cg18138036	0.078994	0.038858	0.002832	0.155155	2.03288	0.042083	1.37589	0.058854	0.808316	0	2	265	++
8	130442439	cg04308301	-0.090106	0.044324	-0.176982	-0.003231	-2.03288	0.042083	1.3759	0.079901	0.777432	0	2	265	--
9	132903705	cg26213484	-0.070257	0.034561	-0.137996	-0.002519	-2.03288	0.042083	1.37589	0.07243	0.787831	0	2	265	--
16	30066840	cg08683263	-0.062668	0.030828	-0.12309	-0.002246	-2.03286	0.042085	1.37587	0.06494	0.798852	0	2	265	--
1	1599011	cg07479014	0.105373	0.051835	0.003776	0.20697	2.03286	0.042085	1.37587	0	1	NA	1	185	?+
19	49624838	cg14971146	-0.109107	0.053672	-0.214304	-0.00391	-2.03285	0.042086	1.37586	0.508574	0.475757	0	2	265	--
11	44316079	cg25010033	-0.119589	0.058828	-0.234891	-0.004286	-2.03285	0.042086	1.37586	0	1	NA	1	185	?-
6	73225860	cg00732807	0.080354	0.039528	0.002879	0.157829	2.03284	0.042087	1.37585	3.52228	0.060549	0.716093	2	265	-+
15	44801558	cg08809635	-0.094031	0.046256	-0.184692	-0.003369	-2.03284	0.042087	1.37585	0.279523	0.597014	0	2	265	--
3	66038341	cg14305264	0.164825	0.081083	0.005903	0.323747	2.03281	0.042091	1.37582	3.79452	0.051421	0.736462	2	265	++
4	932572	cg04283882	0.148292	0.07295	0.00531	0.291273	2.0328	0.042091	1.37581	2.057	0.151508	0.513855	2	265	++
17	17797882	cg03764219	0.041228	0.020282	0.001477	0.08098	2.0328	0.042091	1.37581	0.389896	0.532354	0	2	265	++
4	112637032	cg13788062	0.169361	0.083314	0.006065	0.332657	2.03279	0.042092	1.3758	0.172957	0.677497	0	2	265	++
16	727455	cg22781074	0.129918	0.063911	0.004652	0.255183	2.0328	0.042092	1.3758	0.003269	0.954403	0	2	265	++
9	132198670	cg08094257	0.113059	0.055618	0.004047	0.22207	2.03276	0.042095	1.37577	0.000637	0.979862	0	2	265	++
16	9096534	cg08534055	0.08134	0.040015	0.002911	0.15977	2.03274	0.042097	1.37575	1.88065	0.17026	0.46827	2	265	++
2	69018617	cg04992640	0.114975	0.056563	0.004113	0.225838	2.03271	0.0421	1.37572	0.457937	0.49859	0	2	265	++
2	37624213	cg06930314	0.099802	0.049098	0.003569	0.196034	2.0327	0.042101	1.3757	0	1	NA	1	185	?+
1	77067869	cg17618411	0.093351	0.045925	0.003338	0.183364	2.03269	0.042103	1.37569	2.10695	0.146631	0.525381	2	265	-+
16	79740089	cg08821879	0.115863	0.057001	0.004141	0.227585	2.03265	0.042106	1.37565	1.18222	0.276905	0.154132	2	265	++
6	15993869	cg01267829	0.08689	0.042747	0.003105	0.170674	2.03264	0.042107	1.37564	0.218661	0.640062	0	2	265	++
3	131715491	cg09537971	0.110815	0.054518	0.00396	0.217669	2.03263	0.042108	1.37563	0.318147	0.572723	0	2	265	++
10	129788191	cg16589421	-0.133303	0.065582	-0.261843	-0.004763	-2.03262	0.042109	1.37563	4.26798	0.038837	0.765697	2	265	--
13	113296981	cg06844489	0.151187	0.07438	0.005402	0.296973	2.03262	0.042109	1.37562	1.59254	0.206963	0.372073	2	265	++
4	6696440	cg02104700	-0.121989	0.060017	-0.239622	-0.004357	-2.0326	0.042112	1.3756	0	1	NA	1	185	?-
17	49994623	cg18472787	0.109389	0.053818	0.003906	0.214872	2.03258	0.042114	1.37558	3e-06	0.998642	0	2	265	++
17	43025427	cg05270634	0.131999	0.064942	0.004713	0.259286	2.03257	0.042115	1.37557	1.75593	0.185133	0.430501	2	265	++
2	240986130	cg22704351	0.08327	0.040968	0.002973	0.163568	2.03256	0.042115	1.37556	0.972415	0.324079	0	2	265	++
19	51001259	cg08473487	0.101506	0.049941	0.003623	0.19939	2.03255	0.042117	1.37555	0.038268	0.844905	0	2	265	++
6	32153048	cg25426302	0.152276	0.07492	0.005433	0.29912	2.03251	0.04212	1.37551	0.267687	0.604887	0	2	265	++
5	1499088	cg03562952	0.122737	0.060388	0.004378	0.241097	2.03249	0.042122	1.37549	0.006874	0.933921	0	2	265	++
6	143042533	cg03616157	0.099607	0.049008	0.003552	0.195662	2.03248	0.042124	1.37548	0.169828	0.680265	0	2	265	++
16	89926115	cg02304945	0.086803	0.042708	0.003095	0.170512	2.03246	0.042125	1.37546	2.07804	0.149432	0.518777	2	265	++
9	36140808	cg21839974	-0.074018	0.036418	-0.145398	-0.002638	-2.03244	0.042127	1.37544	0.434081	0.509993	0	2	265	--
20	37443957	cg07185037	0.071497	0.035178	0.002548	0.140445	2.03245	0.042127	1.37544	1.33485	0.247945	0.250851	2	265	++
16	86531321	cg02857325	0.071021	0.034944	0.00253	0.139512	2.0324	0.042131	1.37539	1.03604	0.308744	0.034788	2	265	++
7	899564	cg24543544	0.058492	0.02878	0.002083	0.114901	2.03239	0.042133	1.37538	0.104422	0.746586	0	2	265	++
10	129965555	cg00127505	0.073407	0.036119	0.002614	0.144199	2.03238	0.042134	1.37537	1.72562	0.188972	0.420497	2	265	++
2	130354945	cg26507630	-0.065466	0.032212	-0.128601	-0.002331	-2.03238	0.042134	1.37537	0.186722	0.665659	0	2	265	--
16	79599826	cg08553999	0.159544	0.078502	0.00568	0.313407	2.03236	0.042136	1.37535	0.000116	0.991398	0	2	265	++
16	76553229	cg11829191	0.139792	0.068784	0.004976	0.274609	2.03235	0.042137	1.37534	0	1	NA	1	185	?+
5	108078835	cg12444839	0.083454	0.041063	0.00297	0.163938	2.03233	0.042139	1.37532	0.017977	0.89334	0	2	265	++
7	74566884	cg00621805	-0.094128	0.046317	-0.18491	-0.003347	-2.03226	0.042145	1.37525	1.23341	0.266745	0.18924	2	265	--
3	112641087	cg02954903	-0.081188	0.03995	-0.159491	-0.002886	-2.03224	0.042148	1.37522	0.328481	0.566555	0	2	265	--
20	4113557	cg14925403	0.078262	0.038511	0.002781	0.153743	2.03222	0.04215	1.37521	0.765964	0.381469	0	2	265	++
17	16317649	cg18765834	0.066779	0.03286	0.002373	0.131185	2.03221	0.042151	1.37519	0.489962	0.483944	0	2	265	++
7	76303659	cg04866162	0.137547	0.067684	0.004886	0.270209	2.03218	0.042154	1.37517	0.641637	0.423119	0	2	265	++
6	160096283	cg24246984	-0.117516	0.057828	-0.230858	-0.004174	-2.03217	0.042155	1.37515	5.37402	0.020439	0.81392	2	265	--
8	19758221	cg04292846	-0.091339	0.044947	-0.179434	-0.003243	-2.03216	0.042156	1.37514	0.011815	0.913443	0	2	265	--
1	36385331	cg01888206	0.146746	0.072212	0.00521	0.288282	2.03215	0.042157	1.37513	0.357898	0.549676	0	2	265	++
6	151239441	cg08586312	0.124422	0.061227	0.004417	0.244427	2.03215	0.042157	1.37513	0.008923	0.924744	0	2	265	++
3	42162604	cg12211703	-0.063778	0.031384	-0.125291	-0.002264	-2.03214	0.042157	1.37513	0.325199	0.5685	0	2	265	--
2	2698801	cg05920553	-0.075509	0.037157	-0.148336	-0.002681	-2.03215	0.042157	1.37513	0	1	NA	1	185	?-
5	1153630	cg00580497	-0.092571	0.045555	-0.181858	-0.003284	-2.03208	0.042164	1.37506	0.101099	0.750515	0	2	265	--
7	33727586	cg06136822	0.08449	0.041579	0.002996	0.165984	2.03205	0.042167	1.37502	0.1921	0.661175	0	2	265	++
7	77696695	cg14197907	0.138777	0.068294	0.00492	0.272634	2.03204	0.042168	1.37502	0.058013	0.809664	0	2	265	++
16	57528207	cg07020416	0.066994	0.032969	0.002375	0.131613	2.03204	0.042168	1.37501	0.000557	0.981179	0	2	265	++
18	44710104	cg04603068	0.089744	0.044165	0.003179	0.176308	2.03199	0.042173	1.37496	2.69637	0.100577	0.62913	2	265	-+
1	206047777	cg21088208	0.114988	0.056589	0.004074	0.225902	2.03199	0.042173	1.37496	1.14219	0.28519	0.124489	2	265	++
5	16736347	cg09820347	-0.080617	0.039674	-0.158379	-0.002856	-2.03199	0.042174	1.37496	1.48533	0.222942	0.32675	2	265	--
6	43704892	cg10163211	0.071567	0.03522	0.002535	0.140599	2.03197	0.042175	1.37495	0.564584	0.452419	0	2	265	++
6	44313121	cg02083029	0.07111	0.034996	0.002518	0.139702	2.03196	0.042176	1.37493	0.73707	0.390601	0	2	265	++
20	54043817	cg07039732	0.105488	0.051914	0.003735	0.20724	2.03195	0.042177	1.37493	0.077588	0.780594	0	2	265	++
12	1661615	cg05227549	-0.162545	0.079995	-0.319335	-0.005755	-2.03194	0.042178	1.37491	0.000595	0.980534	0	2	265	--
2	73072155	cg06191390	-0.074982	0.036902	-0.147309	-0.002654	-2.03193	0.042179	1.37491	1.06081	0.303032	0.05732	2	265	--
19	4932795	cg06499481	0.084673	0.041672	0.002996	0.166349	2.0319	0.042183	1.37487	1.7444	0.186582	0.426737	2	265	-+
8	17254230	cg06512205	-0.075265	0.037042	-0.147867	-0.002663	-2.03189	0.042183	1.37486	1.64594	0.199512	0.392446	2	265	--
16	1622049	cg19582460	0.102589	0.05049	0.003629	0.201548	2.03188	0.042184	1.37485	0.603195	0.437362	0	2	265	++
5	36241934	cg27183551	0.173471	0.085376	0.006135	0.340808	2.03186	0.042186	1.37483	0.49605	0.481241	0	2	265	++
2	168336875	cg11526743	0.113898	0.056056	0.004028	0.223768	2.03186	0.042186	1.37483	0.135456	0.712841	0	2	265	++
3	129795736	cg20242395	-0.111608	0.054929	-0.21927	-0.003946	-2.03184	0.042188	1.37481	2.66772	0.102403	0.625148	2	265	--
3	15427317	cg26710055	0.169458	0.083401	0.005992	0.332924	2.03184	0.042188	1.37481	0.284625	0.593686	0	2	265	++
3	73494084	cg09385667	0.104348	0.051357	0.003689	0.205007	2.03183	0.042189	1.3748	5.11533	0.023715	0.804509	2	265	-+
19	4968150	cg21078344	-0.06077	0.029909	-0.119392	-0.002148	-2.03182	0.04219	1.37479	0.664214	0.415076	0	2	265	--
12	131864072	cg02026637	0.071316	0.035099	0.002521	0.14011	2.03183	0.04219	1.37479	6.61995	0.010084	0.848941	2	265	-+
17	41348628	cg24164612	0.076682	0.037741	0.00271	0.150653	2.03181	0.042191	1.37478	3.26436	0.070801	0.693661	2	265	-+
10	119597195	cg03613717	0.070445	0.034671	0.002489	0.138401	2.0318	0.042192	1.37477	0.138834	0.709443	0	2	265	++
7	29956355	cg11887888	0.15184	0.074732	0.005366	0.298315	2.0318	0.042193	1.37476	2.29882	0.129473	0.564993	2	265	++
2	96287029	cg19571304	-0.039888	0.019632	-0.078367	-0.001409	-2.03178	0.042194	1.37475	0.137894	0.710384	0	2	265	--
11	68209485	cg04465784	-0.08767	0.04315	-0.172243	-0.003097	-2.03177	0.042195	1.37474	4.56668	0.0326	0.781022	2	265	+-
6	32149140	cg17626960	0.164857	0.081141	0.005822	0.323893	2.03175	0.042198	1.37471	0.497819	0.48046	0	2	265	++
11	124921492	cg05768922	0.063531	0.031269	0.002243	0.124819	2.03174	0.042198	1.37471	2.40217	0.121167	0.58371	2	265	-+
1	216687349	cg01833485	-0.115595	0.056895	-0.227109	-0.004081	-2.03173	0.042199	1.37469	3.41957	0.064428	0.707565	2	265	+-
17	14304212	cg16619378	0.132619	0.065274	0.004682	0.260557	2.03172	0.0422	1.37469	0.915114	0.338761	0	2	265	++
17	661659	cg20667913	0.109612	0.05395	0.00387	0.215353	2.03173	0.0422	1.37469	0.029084	0.864585	0	2	265	++
14	67241350	cg12300320	0.135313	0.0666	0.004776	0.26585	2.03172	0.042201	1.37468	0.040956	0.839622	0	2	265	++
17	50721978	cg03418876	-0.071902	0.03539	-0.141266	-0.002538	-2.03171	0.042201	1.37468	0.370163	0.542915	0	2	265	--
3	162741350	cg18387260	0.0847	0.041689	0.002989	0.166411	2.0317	0.042202	1.37466	0.203061	0.652261	0	2	265	++
22	24401253	cg08732993	0.094775	0.046649	0.003344	0.186207	2.03168	0.042205	1.37464	0.283879	0.59417	0	2	265	++
1	110071538	cg27569858	0.092523	0.045541	0.003263	0.181784	2.03165	0.042207	1.37461	0.707483	0.400281	0	2	265	++
7	7182710	cg00221035	0.066935	0.032946	0.00236	0.13151	2.03164	0.042208	1.3746	0.033848	0.85403	0	2	265	++
9	97502324	cg11799819	0.097922	0.048199	0.003453	0.192391	2.03164	0.042209	1.3746	0.038163	0.845117	0	2	265	++
18	51197376	cg07014514	0.127439	0.062729	0.004491	0.250387	2.03159	0.042213	1.37455	4.21315	0.040112	0.762648	2	265	++
17	44338425	cg21832826	0.091514	0.045046	0.003225	0.179804	2.03159	0.042214	1.37454	0.451418	0.501662	0	2	265	++
6	31871247	cg07601645	0.055749	0.027441	0.001964	0.109535	2.03158	0.042215	1.37454	1.0749	0.299841	0.069681	2	265	++
22	40857165	cg24691179	0.085457	0.042064	0.003011	0.167903	2.03157	0.042215	1.37453	0.136858	0.711425	0	2	265	++
2	888106	cg22860963	0.061896	0.030467	0.00218	0.121611	2.03155	0.042218	1.37451	0.123133	0.725661	0	2	265	++
4	140154410	cg01640456	0.108756	0.053534	0.00383	0.213682	2.03154	0.042219	1.3745	0.855727	0.354937	0	2	265	++
16	69187042	cg25083270	0.105713	0.052036	0.003722	0.207703	2.03154	0.042219	1.37449	0.070855	0.790095	0	2	265	++
15	27955521	cg20906524	0.083833	0.041266	0.002951	0.164714	2.03152	0.04222	1.37448	2.91741	0.087629	0.65723	2	265	-+
17	80854995	cg23536770	0.104145	0.051265	0.003666	0.204624	2.0315	0.042222	1.37446	0.325451	0.56835	0	2	265	++
11	27423320	cg16847267	-0.069655	0.034288	-0.13686	-0.002451	-2.03149	0.042224	1.37444	0.062404	0.802736	0	2	265	--
7	99506062	cg19962581	-0.12146	0.059789	-0.238646	-0.004274	-2.03149	0.042224	1.37444	0.942647	0.331598	0	2	265	--
1	119911021	cg01160545	-0.053868	0.026517	-0.105842	-0.001895	-2.03146	0.042226	1.37442	0.028862	0.865098	0	2	265	--
6	106715799	cg14523397	0.157644	0.077601	0.005546	0.309743	2.03146	0.042226	1.37442	3.26015	0.070983	0.693265	2	265	-+
22	43532225	cg11616581	-0.119822	0.058985	-0.235433	-0.004212	-2.03141	0.042232	1.37436	0.078566	0.779251	0	2	265	--
16	85901949	cg07955474	-0.102243	0.050332	-0.200893	-0.003593	-2.03139	0.042234	1.37434	0.578801	0.446782	0	2	265	--
17	66963915	cg16116425	0.116605	0.057402	0.004098	0.229113	2.03139	0.042234	1.37434	0.518953	0.471288	0	2	265	++
21	33170130	cg00054173	0.129398	0.0637	0.004546	0.25425	2.03137	0.042236	1.37432	0.604893	0.436717	0	2	265	++
4	8384460	cg08206079	0.108804	0.053563	0.003821	0.213787	2.03135	0.042238	1.37429	0.031401	0.859348	0	2	265	++
3	32239473	cg25496930	-0.088411	0.043523	-0.173716	-0.003105	-2.03134	0.042238	1.37429	1.51671	0.218118	0.340678	2	265	--
15	35175407	cg07835689	0.07817	0.038482	0.002745	0.153594	2.03133	0.042239	1.37428	2.31414	0.128202	0.567874	2	265	-+
1	154575108	cg11193281	0.098482	0.048481	0.003458	0.193505	2.03133	0.04224	1.37427	1.81119	0.178366	0.447876	2	265	-+
11	102453599	cg14478118	-0.076626	0.037723	-0.150563	-0.002689	-2.03127	0.042246	1.37422	1.55045	0.213068	0.355028	2	265	--
8	19682698	cg20450123	-0.091115	0.044857	-0.179034	-0.003196	-2.03126	0.042247	1.3742	0.909255	0.340312	0	2	265	--
8	43272094	cg08982904	0.100276	0.049367	0.003517	0.197035	2.03124	0.042249	1.37419	0.227539	0.633355	0	2	265	++
9	14031418	cg24529650	-0.143042	0.070421	-0.281067	-0.005017	-2.03124	0.042249	1.37418	0.126277	0.722324	0	2	265	--
13	113474101	cg23298390	-0.064506	0.031757	-0.12675	-0.002262	-2.03123	0.04225	1.37417	0.34553	0.556654	0	2	265	--
21	23131230	cg01599872	-0.11602	0.057118	-0.227972	-0.004068	-2.03122	0.042251	1.37417	2.01872	0.15537	0.504636	2	265	--
19	45171745	cg26097728	-0.057933	0.028521	-0.113834	-0.002031	-2.03121	0.042252	1.37415	3.10585	0.078012	0.678027	2	265	+-
11	1640388	cg10517990	-0.119319	0.058743	-0.234455	-0.004182	-2.03119	0.042254	1.37414	0	1	NA	1	185	?-
15	67242980	cg20457062	-0.141559	0.069693	-0.278156	-0.004961	-2.03118	0.042255	1.37412	0.349868	0.554188	0	2	265	--
6	98925936	cg12604490	0.12161	0.059872	0.00426	0.238959	2.03115	0.042258	1.37409	3.95042	0.04686	0.746862	2	265	-+
7	157823414	cg18769909	-0.096528	0.047524	-0.189676	-0.003381	-2.03113	0.04226	1.37407	1.50217	0.220337	0.334297	2	265	--
2	58462319	cg05418395	0.103959	0.051184	0.003638	0.204279	2.03109	0.042265	1.37402	0.18989	0.663008	0	2	265	++
13	46403993	cg23513002	-0.073305	0.036092	-0.144045	-0.002565	-2.03107	0.042266	1.37401	1.69028	0.193564	0.408381	2	265	--
13	109787827	cg23003890	0.080138	0.039457	0.002803	0.157473	2.03105	0.042268	1.37398	0.828903	0.36259	0	2	265	++
8	23247216	cg16403912	-0.061126	0.030096	-0.120114	-0.002138	-2.03105	0.042268	1.37399	0.461258	0.497037	0	2	265	--
15	33067586	cg24225467	-0.069044	0.033994	-0.135673	-0.002415	-2.03105	0.042268	1.37399	0.075246	0.783846	0	2	265	--
2	235136282	cg15354666	-0.102821	0.050625	-0.202045	-0.003596	-2.03104	0.042269	1.37397	0.053318	0.817387	0	2	265	--
15	52192722	cg04474209	-0.158421	0.078003	-0.311306	-0.005536	-2.03097	0.042277	1.3739	0.004116	0.948849	0	2	265	--
9	137779483	cg21230387	-0.111798	0.055047	-0.21969	-0.003905	-2.03094	0.04228	1.37387	0.218774	0.639976	0	2	265	--
3	129428553	cg17468185	-0.152105	0.074894	-0.298897	-0.005313	-2.03093	0.04228	1.37387	0.276445	0.599041	0	2	265	--
1	211578450	cg24162367	0.154381	0.076015	0.005391	0.303371	2.03092	0.042282	1.37385	3.82992	0.050345	0.738898	2	265	++
10	1209028	cg09251910	0.080801	0.039787	0.002819	0.158783	2.03086	0.042287	1.37379	0.046212	0.829791	0	2	265	++
5	107670297	cg03685346	0.119924	0.059051	0.004184	0.235664	2.03086	0.042288	1.37379	0.883731	0.347182	0	2	265	++
12	5950359	cg19098522	0.093893	0.046233	0.003276	0.18451	2.03085	0.042288	1.37378	0.612043	0.43402	0	2	265	++
22	28105354	cg09522226	-0.087346	0.04301	-0.171646	-0.003047	-2.03085	0.042289	1.37378	0.286961	0.592175	0	2	265	--
10	93066556	cg06857304	0.07018	0.034558	0.002447	0.137914	2.03081	0.042292	1.37374	1.99784	0.157523	0.49946	2	265	++
6	166934312	cg08636390	-0.108546	0.05345	-0.213308	-0.003784	-2.03079	0.042294	1.37372	0.440646	0.506811	0	2	265	--
5	96741231	cg00263370	-0.135484	0.066715	-0.266246	-0.004723	-2.03079	0.042294	1.37372	0.004748	0.945062	0	2	265	--
9	100579816	cg14429381	0.11379	0.056032	0.003967	0.223612	2.0308	0.042294	1.37373	0.13064	0.71777	0	2	265	++
6	130020298	cg19546213	-0.101111	0.049789	-0.198698	-0.003525	-2.03079	0.042295	1.37371	1.16985	0.279431	0.145192	2	265	--
10	4849766	cg10583396	-0.091266	0.044941	-0.179351	-0.003181	-2.03077	0.042296	1.3737	0.006951	0.933553	0	2	265	--
13	110645203	cg15747390	-0.128148	0.063103	-0.25183	-0.004466	-2.03077	0.042296	1.3737	2.232	0.135179	0.551971	2	265	+-
1	160326862	cg02877967	-0.128592	0.063323	-0.252705	-0.004479	-2.03073	0.042301	1.37365	0.026239	0.871319	0	2	265	--
19	19627782	cg12992720	0.113296	0.055791	0.003945	0.222646	2.03071	0.042303	1.37363	2.78775	0.094988	0.641287	2	265	++
3	52409407	cg22753768	-0.089592	0.044119	-0.176064	-0.003119	-2.0307	0.042304	1.37362	0.504632	0.477472	0	2	265	--
6	170246019	cg00893488	0.125567	0.061835	0.004372	0.246763	2.0307	0.042304	1.37362	0.16055	0.68865	0	2	265	++
6	40715374	cg19387797	0.073072	0.035984	0.002543	0.143601	2.03068	0.042306	1.3736	1.13009	0.287757	0.115112	2	265	++
3	12158926	cg10173186	0.0936	0.046094	0.003256	0.183944	2.03064	0.04231	1.37356	0.267346	0.605118	0	2	265	++
1	234850006	cg11232994	-0.085878	0.042291	-0.168769	-0.002987	-2.03063	0.042311	1.37355	1.13943	0.285774	0.122365	2	265	--
7	70829277	cg18138580	-0.140325	0.069105	-0.275772	-0.004879	-2.03061	0.042313	1.37353	3.76805	0.05224	0.734611	2	265	+-
12	1430026	cg03352838	0.130749	0.064389	0.004547	0.256951	2.03061	0.042313	1.37353	1.85267	0.173473	0.460239	2	265	-+
18	48676426	cg05411486	-0.076354	0.037602	-0.150054	-0.002655	-2.0306	0.042314	1.37352	1.0193	0.312686	0.018931	2	265	--
7	99469492	cg27495728	0.125266	0.06169	0.004354	0.246177	2.03058	0.042316	1.37349	0.019116	0.890034	0	2	265	++
6	30914030	cg11571001	0.139905	0.0689	0.00486	0.274949	2.03054	0.04232	1.37345	0.949356	0.329883	0	2	265	++
3	126069477	cg16685811	0.172074	0.084744	0.005977	0.338172	2.03052	0.042322	1.37344	0.060889	0.805096	0	2	265	++
16	87645052	cg02474032	0.10179	0.05013	0.003535	0.200045	2.03051	0.042323	1.37343	0.039255	0.842944	0	2	265	++
2	312939	cg01498249	0.070437	0.034689	0.002445	0.138428	2.03049	0.042325	1.3734	0.658435	0.417113	0	2	265	++
18	77598171	cg22495165	-0.108527	0.053449	-0.213288	-0.003766	-2.03046	0.042328	1.37338	1.95677	0.161859	0.488954	2	265	--
20	36774045	cg26090554	0.191437	0.094283	0.006642	0.376231	2.03045	0.042329	1.37336	0.097297	0.755098	0	2	265	++
9	14442453	cg00616633	0.09775	0.048142	0.003391	0.192109	2.03044	0.04233	1.37335	0.829474	0.362425	0	2	265	++
6	159968805	cg27083429	0.08515	0.041937	0.002954	0.167346	2.03044	0.04233	1.37335	0.922014	0.336947	0	2	265	++
3	187704010	cg17197554	0.120411	0.059303	0.004176	0.236645	2.03043	0.042332	1.37333	0.186094	0.666188	0	2	265	++
16	14634061	cg06102930	0.086593	0.042648	0.003003	0.170183	2.03041	0.042334	1.37331	4.27749	0.03862	0.766218	2	265	++
13	112968910	cg09867137	0.092052	0.045338	0.00319	0.180914	2.03037	0.042337	1.37328	3.76416	0.052362	0.734337	2	265	++
20	37902650	cg27507681	0.108951	0.053661	0.003776	0.214126	2.03037	0.042337	1.37328	0.063945	0.800366	0	2	265	++
1	229773057	cg06621241	0.076498	0.037677	0.002651	0.150345	2.03035	0.042339	1.37326	4.51691	0.033561	0.77861	2	265	++
21	33208102	cg19000999	-0.132642	0.06533	-0.260688	-0.004596	-2.03035	0.04234	1.37325	0.053148	0.817674	0	2	265	--
11	124441321	cg16612699	0.081754	0.040267	0.00283	0.160677	2.03028	0.042346	1.37319	0.004248	0.948032	0	2	265	++
17	43833448	cg09753865	0.102748	0.050608	0.003557	0.20194	2.03028	0.042346	1.37319	0.547202	0.459463	0	2	265	++
1	55694550	cg22358621	-0.060678	0.029887	-0.119257	-0.0021	-2.03027	0.042347	1.37318	0.710332	0.399333	0	2	265	--
9	91421125	cg07084627	0.074455	0.036672	0.002577	0.146332	2.03028	0.042347	1.37318	0.020031	0.887449	0	2	265	++
3	27722373	cg07055504	0.111762	0.055048	0.003868	0.219655	2.03027	0.042348	1.37317	6.8272	0.008978	0.853527	2	265	++
11	111451054	cg24921031	0.099271	0.048896	0.003435	0.195107	2.03026	0.042348	1.37316	0.243059	0.622005	0	2	265	++
8	142346614	cg23890910	-0.08877	0.043724	-0.174469	-0.003072	-2.03025	0.042349	1.37315	0.110392	0.739698	0	2	265	--
2	231926374	cg26958076	0.14815	0.072972	0.005124	0.291176	2.03022	0.042352	1.37312	2.88474	0.089422	0.653348	2	265	++
19	5395072	cg05542583	0.140716	0.06931	0.004867	0.276564	2.03023	0.042352	1.37313	1.22576	0.268233	0.184179	2	265	++
1	13950866	cg13230996	0.105929	0.052176	0.003664	0.208194	2.03022	0.042352	1.37312	0.435062	0.509515	0	2	265	++
6	13487934	cg01174504	0.116026	0.05715	0.004013	0.228039	2.03021	0.042353	1.37311	3.10782	0.077917	0.678231	2	265	++
10	18140773	cg02456226	-0.083085	0.040924	-0.163297	-0.002873	-2.03021	0.042353	1.37311	2.73068	0.098437	0.633791	2	265	+-
19	9827970	cg04582539	0.172161	0.0848	0.005953	0.338369	2.0302	0.042354	1.3731	0.118294	0.730892	0	2	265	++
11	1465110	cg07737063	0.061417	0.030252	0.002124	0.12071	2.0302	0.042354	1.3731	0.042748	0.8362	0	2	265	++
5	134461713	cg12477512	0.111116	0.054731	0.003842	0.218389	2.0302	0.042354	1.3731	4.62838	0.031447	0.783942	2	265	-+
1	9238381	cg26754508	-0.061545	0.030315	-0.120962	-0.002128	-2.03019	0.042355	1.37309	0.767598	0.380961	0	2	265	--
3	18114016	cg03610554	-0.063269	0.031164	-0.124351	-0.002186	-2.03015	0.04236	1.37305	0.002076	0.963661	0	2	265	--
17	7217034	cg21747817	-0.047474	0.023385	-0.093308	-0.00164	-2.03014	0.04236	1.37304	0.285326	0.593231	0	2	265	--
15	90084215	cg05450629	0.050518	0.024884	0.001745	0.099291	2.03011	0.042364	1.373	0.573955	0.448692	0	2	265	++
22	46126946	cg01929764	0.092091	0.045363	0.00318	0.181002	2.0301	0.042365	1.373	0.009739	0.921386	0	2	265	++
10	132685859	cg02836764	-0.111917	0.055129	-0.21997	-0.003865	-2.0301	0.042365	1.373	0.276972	0.598693	0	2	265	--
6	68632948	cg22315844	0.11043	0.054396	0.003813	0.217047	2.0301	0.042365	1.37299	3.11603	0.077525	0.679079	2	265	-+
9	34310184	cg16952631	0.140545	0.069231	0.004852	0.276239	2.03009	0.042366	1.37298	0.308097	0.57885	0	2	265	++
16	79598727	cg06834240	0.101576	0.050036	0.003506	0.199647	2.03008	0.042367	1.37297	2.29185	0.130055	0.563672	2	265	++
15	70062307	cg20820622	-0.044307	0.021825	-0.087084	-0.00153	-2.03008	0.042367	1.37298	0.575614	0.448037	0	2	265	--
11	125626550	cg14839994	0.072867	0.035894	0.002515	0.14322	2.03006	0.042369	1.37295	0.019125	0.890008	0	2	265	++
19	32672037	cg14754151	-0.073028	0.035974	-0.143537	-0.00252	-2.03005	0.04237	1.37294	0.169719	0.680361	0	2	265	--
1	77760104	cg27357902	-0.087915	0.043307	-0.172797	-0.003033	-2.03004	0.042371	1.37293	0.625034	0.429183	0	2	265	--
1	151008852	cg12798035	0.084106	0.041431	0.002901	0.16531	2.03003	0.042372	1.37292	0.003031	0.956097	0	2	265	++
19	15588216	cg23347094	-0.071585	0.035263	-0.1407	-0.002469	-2.03002	0.042372	1.37292	1.27692	0.258473	0.216865	2	265	--
14	104375702	cg10969997	-0.096892	0.04773	-0.190443	-0.00334	-2.02998	0.042377	1.37287	2.34667	0.125551	0.573865	2	265	--
6	24513805	cg16892608	0.120592	0.059406	0.004157	0.237027	2.02998	0.042377	1.37287	0.852716	0.355785	0	2	265	++
13	78607959	cg19329160	0.087872	0.043287	0.003029	0.172715	2.02996	0.042378	1.37286	1.09235	0.295951	0.084541	2	265	++
8	25600872	cg21138935	0.108128	0.053267	0.003726	0.212531	2.02995	0.04238	1.37284	0.0067	0.934764	0	2	265	++
9	113568290	cg14046414	0.083414	0.041092	0.002875	0.163953	2.02995	0.04238	1.37284	0.003327	0.954006	0	2	265	++
7	4161877	cg26664107	0.12315	0.060667	0.004243	0.242057	2.02994	0.042381	1.37283	1.19528	0.274266	0.163378	2	265	++
11	116770216	cg08672956	-0.093801	0.046209	-0.18437	-0.003231	-2.02993	0.042382	1.37282	4.46396	0.034617	0.775984	2	265	+-
12	118135027	cg05928127	0.107653	0.053034	0.003706	0.2116	2.02989	0.042386	1.37278	0.039256	0.842941	0	2	265	++
12	51048288	cg11226480	0.162396	0.080002	0.005591	0.3192	2.02989	0.042387	1.37277	1.0694	0.30108	0.064898	2	265	++
3	158106924	cg25460158	0.042254	0.020817	0.001454	0.083055	2.02984	0.042391	1.37272	1.18436	0.276469	0.155665	2	265	++
15	42492786	cg21612875	0.0698	0.034387	0.002402	0.137199	2.02984	0.042391	1.37273	0.216088	0.642037	0	2	265	++
12	52611227	cg23517434	0.052679	0.025953	0.001812	0.103546	2.02983	0.042392	1.37272	0.002905	0.957018	0	2	265	++
7	138664410	cg13273418	0.123684	0.060934	0.004254	0.243114	2.02982	0.042393	1.3727	0.026626	0.87038	0	2	265	++
20	25303911	cg09003678	0.125325	0.061743	0.004309	0.246341	2.02979	0.042396	1.37267	0.00515	0.942789	0	2	265	++
14	60213262	cg16517153	0.147491	0.072664	0.005071	0.289912	2.02978	0.042397	1.37267	0	1	NA	1	185	?+
10	132921107	cg00647046	0.151553	0.074665	0.00521	0.297897	2.02978	0.042397	1.37266	0	1	NA	1	185	?+
11	38498778	cg09550980	0.089085	0.043889	0.003062	0.175108	2.02977	0.042398	1.37265	2.75641	0.096865	0.637209	2	265	-+
7	17408715	cg16902078	-0.091863	0.045258	-0.18057	-0.003157	-2.02975	0.0424	1.37263	0.121161	0.727778	0	2	265	--
1	6393943	cg26896160	0.117214	0.057749	0.004026	0.230402	2.02971	0.042404	1.37259	4.432	0.035271	0.774368	2	265	++
11	3136922	cg01484898	-0.070471	0.03472	-0.138522	-0.00242	-2.02969	0.042406	1.37257	0.482452	0.487314	0	2	265	--
11	64166183	cg14353965	0.150255	0.074028	0.00516	0.295351	2.0297	0.042406	1.37258	0.764791	0.381833	0	2	265	++
1	44367788	cg23014221	0.071207	0.035083	0.002444	0.139971	2.02967	0.042408	1.37255	0.0134	0.907844	0	2	265	++
19	37817622	cg01436998	0.113944	0.056139	0.003911	0.223977	2.02966	0.042409	1.37254	0.140629	0.707656	0	2	265	++
2	161238355	cg26915774	0.182567	0.089952	0.00626	0.358873	2.02959	0.042416	1.37247	0.102742	0.748564	0	2	265	++
16	58484675	cg06841192	0.058792	0.028968	0.002015	0.115568	2.02956	0.042419	1.37244	1.51097	0.218992	0.338172	2	265	++
6	31120656	cg23505644	-0.106337	0.052395	-0.20903	-0.003644	-2.02954	0.042422	1.37241	1.70208	0.192017	0.412482	2	265	--
5	9546642	cg03702236	-0.110813	0.0546	-0.21783	-0.003797	-2.02953	0.042422	1.37241	0	1	NA	1	185	?-
20	41138124	cg06493829	0.082025	0.040416	0.00281	0.16124	2.02953	0.042423	1.3724	2.31005	0.12854	0.567109	2	265	++
3	130747007	cg12545068	-0.143042	0.070481	-0.281184	-0.004899	-2.02951	0.042424	1.37239	0.559674	0.454392	0	2	265	--
6	70954855	cg02344735	-0.135549	0.066789	-0.266456	-0.004643	-2.02952	0.042424	1.37239	0.025112	0.874088	0	2	265	--
2	38672106	cg01900574	-0.077831	0.03835	-0.152996	-0.002666	-2.02952	0.042424	1.37239	0.112724	0.737064	0	2	265	--
3	149717214	cg25130567	0.097065	0.047828	0.003323	0.190806	2.02947	0.042429	1.37234	0.731105	0.392525	0	2	265	++
17	2694244	cg03592438	-0.051514	0.025383	-0.101264	-0.001763	-2.02946	0.042429	1.37233	4.66685	0.03075	0.785723	2	265	+-
10	48748537	cg09362385	0.103255	0.050878	0.003534	0.202976	2.02947	0.042429	1.37234	0.44588	0.504298	0	2	265	++
5	149730037	cg20563759	0.050169	0.024721	0.001716	0.098622	2.02942	0.042434	1.37228	0.001533	0.968765	0	2	265	++
6	166383263	cg06249499	0.126471	0.062319	0.004326	0.248616	2.02941	0.042435	1.37228	0.340777	0.559381	0	2	265	++
1	24342237	cg13139846	-0.0729	0.035922	-0.143307	-0.002492	-2.02938	0.042438	1.37225	1.43748	0.230547	0.304341	2	265	--
11	73779730	cg11474888	0.133008	0.065542	0.004545	0.261471	2.02934	0.042442	1.37221	7.66133	0.005642	0.869474	2	265	++
13	48156111	cg14647109	0.184979	0.091153	0.00632	0.363639	2.02934	0.042442	1.3722	0.003458	0.953108	0	2	265	++
19	11206161	cg11074266	0.118254	0.058272	0.00404	0.232468	2.02933	0.042443	1.37219	0.859792	0.353797	0	2	265	++
19	480215	cg09759458	-0.180118	0.088757	-0.354082	-0.006153	-2.02933	0.042443	1.37219	0.000253	0.987302	0	2	265	--
19	1132537	cg12255995	0.12204	0.060138	0.004169	0.239911	2.02932	0.042444	1.37218	1.59915	0.206024	0.374666	2	265	++
16	19522296	cg04504312	-0.092264	0.045466	-0.181377	-0.003152	-2.02932	0.042444	1.37218	0.0028	0.957799	0	2	265	--
16	8892234	cg04444027	0.105491	0.051984	0.003603	0.207379	2.02931	0.042445	1.37217	0.000211	0.988417	0	2	265	++
10	102463760	cg04617428	0.076648	0.037771	0.002617	0.150679	2.0293	0.042446	1.37216	0.064866	0.798965	0	2	265	++
6	43454751	cg09226692	0.053191	0.026212	0.001816	0.104566	2.02929	0.042447	1.37215	1.66588	0.196811	0.399717	2	265	++
6	39726669	cg17667454	-0.06801	0.033514	-0.133697	-0.002322	-2.02929	0.042447	1.37216	0.439705	0.507265	0	2	265	--
17	1830687	cg20351936	0.093698	0.046173	0.003199	0.184196	2.02928	0.042448	1.37214	0.631577	0.426778	0	2	265	++
2	176490343	cg13295262	0.146964	0.072424	0.005013	0.288914	2.02922	0.042454	1.37208	1.1888	0.275571	0.158819	2	265	++
15	92630272	cg20283566	0.118402	0.058348	0.004039	0.232764	2.02922	0.042454	1.37208	0	1	NA	1	185	?+
17	74512985	cg05954228	-0.060684	0.029905	-0.119299	-0.002069	-2.0292	0.042456	1.37206	0.000343	0.985221	0	2	265	--
6	36770113	cg16229071	-0.10707	0.052765	-0.210488	-0.003651	-2.0292	0.042456	1.37206	3.93799	0.047207	0.746064	2	265	+-
7	8982923	cg00434535	0.162641	0.08015	0.005546	0.319736	2.0292	0.042456	1.37206	3.71544	0.053911	0.730853	2	265	-+
20	47134173	cg17073665	0.076818	0.037857	0.002618	0.151017	2.02916	0.04246	1.37202	0.118869	0.730265	0	2	265	++
1	190478995	cg24365464	-0.09555	0.047089	-0.187844	-0.003256	-2.02914	0.042462	1.372	1.80905	0.178622	0.447224	2	265	--
1	54715561	cg20269554	-0.082906	0.040858	-0.162988	-0.002825	-2.02914	0.042463	1.37199	0.450821	0.501945	0	2	265	--
10	124560431	cg10700560	0.107024	0.052745	0.003643	0.210405	2.02908	0.042469	1.37193	1.73432	0.18786	0.423404	2	265	-+
6	43790269	cg03143046	-0.065714	0.032387	-0.129192	-0.002237	-2.02906	0.04247	1.37191	0.602024	0.437807	0	2	265	--
21	32612669	cg11901750	0.130266	0.0642	0.004433	0.256098	2.02906	0.042471	1.37191	0.074216	0.785294	0	2	265	++
5	178590374	cg20546002	0.110672	0.054544	0.003766	0.217577	2.02905	0.042471	1.3719	0.0215	0.883425	0	2	265	++
11	43576898	cg18325992	0.143274	0.070613	0.004873	0.281675	2.02901	0.042476	1.37186	0.648192	0.42076	0	2	265	++
2	127025505	cg03766620	0.119964	0.059125	0.00408	0.235849	2.029	0.042476	1.37185	0.206372	0.649626	0	2	265	++
3	148986556	cg17664834	0.088569	0.043652	0.003012	0.174127	2.02899	0.042477	1.37184	0.01213	0.912303	0	2	265	++
5	140639358	cg26391950	0.178576	0.088014	0.006069	0.351083	2.02896	0.042481	1.3718	0	1	NA	1	185	?+
20	21682811	cg21091217	0.134862	0.066469	0.004583	0.26514	2.02894	0.042482	1.37179	0.011147	0.915918	0	2	265	++
1	23394791	cg16555909	-0.05019	0.024737	-0.098675	-0.001705	-2.02894	0.042483	1.37179	0.002613	0.959232	0	2	265	--
3	184176680	cg00260810	-0.122255	0.060256	-0.240358	-0.004153	-2.02892	0.042484	1.37177	0	1	NA	1	185	?-
1	50968662	cg19089033	0.077226	0.038063	0.002623	0.151829	2.02891	0.042486	1.37176	0.041336	0.838891	0	2	265	++
11	102317244	cg05338083	0.117434	0.057882	0.003986	0.230882	2.02887	0.042489	1.37172	0.006856	0.934012	0	2	265	++
16	80627395	cg21729568	0.09923	0.048909	0.003368	0.195092	2.02886	0.04249	1.37171	1.864	0.172164	0.46352	2	265	++
20	3777851	cg23865994	0.0987	0.048648	0.00335	0.194049	2.02887	0.04249	1.37171	0.967512	0.325301	0	2	265	++
8	42005375	cg02913714	-0.085267	0.042027	-0.16764	-0.002894	-2.02886	0.042491	1.3717	0.030563	0.861219	0	2	265	--
17	19745100	cg19435033	0.10415	0.051336	0.003532	0.204768	2.02881	0.042496	1.37165	3.2578	0.071084	0.693045	2	265	++
16	57952344	cg10237031	0.091266	0.044985	0.003096	0.179437	2.02881	0.042496	1.37166	0.312469	0.576169	0	2	265	++
10	102776363	cg09405083	-0.083365	0.04109	-0.163902	-0.002827	-2.02881	0.042496	1.37165	0.783925	0.375943	0	2	265	--
2	42169854	cg21043273	0.075495	0.037212	0.00256	0.14843	2.0288	0.042497	1.37164	0.663446	0.415346	0	2	265	++
7	156897124	cg12032915	0.116074	0.057214	0.003936	0.228213	2.02879	0.042498	1.37163	0.289992	0.590226	0	2	265	++
2	63854198	cg17638825	-0.080737	0.039796	-0.158737	-0.002737	-2.02879	0.042498	1.37163	0	1	NA	1	185	?-
15	47688623	cg22394685	-0.098209	0.048408	-0.193088	-0.00333	-2.02878	0.042499	1.37162	5.17671	0.022892	0.806827	2	265	--
11	65786935	cg17447877	0.094251	0.046457	0.003195	0.185307	2.02877	0.042499	1.37162	0.513886	0.473461	0	2	265	++
9	89310727	cg00292435	0.09095	0.044831	0.003082	0.178818	2.02874	0.042503	1.37158	0.602092	0.437781	0	2	265	++
12	66882896	cg09779364	0.080725	0.039791	0.002735	0.158715	2.02874	0.042503	1.37158	2.09339	0.147938	0.522306	2	265	-+
10	18399466	cg23638399	0.096245	0.047442	0.003259	0.189231	2.0287	0.042507	1.37154	0.604816	0.436747	0	2	265	++
2	42804559	cg15182493	-0.108524	0.053495	-0.213373	-0.003675	-2.0287	0.042507	1.37154	1.19148	0.275031	0.16071	2	265	--
2	100321042	cg08297393	0.112167	0.05529	0.003798	0.220536	2.02868	0.042509	1.37152	0.791265	0.373718	0	2	265	++
10	43568776	cg09042449	-0.084819	0.04181	-0.166767	-0.002871	-2.02868	0.042509	1.37152	2.35048	0.125244	0.574556	2	265	+-
14	77126817	cg10361494	0.062252	0.030686	0.002107	0.122398	2.02867	0.04251	1.37151	0.528768	0.467125	0	2	265	++
10	47408773	cg21383624	-0.078097	0.038497	-0.153551	-0.002643	-2.02867	0.04251	1.3715	0.167299	0.682523	0	2	265	--
9	213649	cg09847839	0.108745	0.053604	0.003681	0.21381	2.02867	0.042511	1.3715	0.070215	0.791023	0	2	265	++
3	49353848	cg24589549	0.06874	0.033885	0.002326	0.135154	2.02865	0.042512	1.37149	0.513852	0.473476	0	2	265	++
6	157653445	cg26559250	-0.076562	0.037741	-0.150533	-0.002591	-2.02864	0.042513	1.37148	3.71346	0.053976	0.730709	2	265	--
19	57106767	cg18384778	-0.094771	0.046717	-0.186336	-0.003207	-2.02864	0.042513	1.37147	0.899045	0.343038	0	2	265	--
2	74458474	cg25420583	0.119127	0.058723	0.00403	0.234224	2.02863	0.042514	1.37147	4.10268	0.042815	0.756257	2	265	-+
4	82043934	cg14584031	0.091581	0.045145	0.003097	0.180064	2.02861	0.042516	1.37144	2.62016	0.105514	0.618344	2	265	++
8	98944260	cg26294710	-0.192808	0.095045	-0.379097	-0.00652	-2.0286	0.042518	1.37143	0.747065	0.387407	0	2	265	--
2	230179823	cg20928986	-0.06943	0.034226	-0.136512	-0.002348	-2.02859	0.042518	1.37142	0.868149	0.351468	0	2	265	--
15	66756504	cg13902627	0.109324	0.053891	0.003697	0.214951	2.0286	0.042518	1.37143	0	1	NA	1	185	?+
4	120844557	cg13270427	0.119315	0.058817	0.004034	0.234597	2.02858	0.04252	1.37141	0.000344	0.985196	0	2	265	++
14	91510555	cg11145633	0.093414	0.04605	0.003157	0.183672	2.02855	0.042523	1.37138	0.012202	0.912041	0	2	265	++
13	28138397	cg26587188	0.102808	0.050681	0.003473	0.202142	2.02853	0.042525	1.37136	1.11898	0.290139	0.106327	2	265	++
11	33257705	cg18527537	0.180762	0.08911	0.006106	0.355418	2.02852	0.042525	1.37136	0.179878	0.671478	0	2	265	++
19	3365554	cg11308512	-0.053574	0.026411	-0.105339	-0.001809	-2.02851	0.042526	1.37134	1.01303	0.314179	0.012858	2	265	--
5	76082142	cg25025437	0.093567	0.046127	0.003158	0.183975	2.02847	0.04253	1.3713	0.318742	0.572365	0	2	265	++
1	1398953	cg06817090	0.118586	0.058461	0.004002	0.23317	2.02846	0.042532	1.37129	0.014636	0.903708	0	2	265	++
1	26960976	cg16574155	0.112681	0.055551	0.003801	0.221561	2.02842	0.042535	1.37125	0.211997	0.645207	0	2	265	++
1	200873153	cg19940077	0.10149	0.050034	0.003424	0.199556	2.02843	0.042535	1.37126	0.018368	0.892194	0	2	265	++
4	77618807	cg20618136	-0.096851	0.047747	-0.190435	-0.003266	-2.02841	0.042537	1.37123	2.09555	0.147728	0.522799	2	265	--
19	49817518	cg15647861	0.168137	0.082892	0.005668	0.330605	2.02838	0.04254	1.3712	0.235578	0.627418	0	2	265	++
9	129260677	cg19738962	-0.077421	0.03817	-0.152234	-0.002609	-2.02834	0.042543	1.37117	1.3758	0.240817	0.273153	2	265	+-
1	84574687	cg16692196	0.142397	0.070204	0.004797	0.279996	2.02834	0.042544	1.37116	7.11439	0.007647	0.85944	2	265	++
4	102501279	cg09321494	0.090052	0.044397	0.003034	0.17707	2.02834	0.042544	1.37116	0.164207	0.685313	0	2	265	++
8	130492346	cg16637700	-0.080872	0.039871	-0.159019	-0.002724	-2.02833	0.042545	1.37115	3.49877	0.061415	0.714185	2	265	--
7	890826	cg14420904	-0.091521	0.045122	-0.17996	-0.003082	-2.02831	0.042547	1.37113	0.920954	0.337225	0	2	265	--
17	42535916	cg07554030	-0.127709	0.062965	-0.251121	-0.004298	-2.02827	0.042551	1.37109	0.024919	0.874568	0	2	265	--
5	1394460	cg14879948	0.109707	0.054089	0.003692	0.215722	2.02825	0.042553	1.37107	3.5172	0.060735	0.715683	2	265	++
3	12968008	cg17534899	0.179296	0.088399	0.006033	0.352558	2.02825	0.042554	1.37106	0.382412	0.536315	0	2	265	++
10	128113086	cg09314724	0.07119	0.0351	0.002395	0.139986	2.02823	0.042555	1.37105	0.011687	0.913912	0	2	265	++
12	752391	cg27611016	0.074679	0.03682	0.002512	0.146846	2.02822	0.042556	1.37104	2.56866	0.109	0.610692	2	265	++
16	3100411	cg03822259	0.141984	0.070004	0.004775	0.279192	2.02821	0.042557	1.37103	2.16643	0.141054	0.538411	2	265	++
12	110345336	cg04489053	-0.090658	0.044699	-0.178267	-0.003049	-2.02821	0.042557	1.37102	0.050032	0.823008	0	2	265	--
20	23033449	cg05018034	0.125193	0.061726	0.00421	0.246175	2.0282	0.042558	1.37102	0.074795	0.784479	0	2	265	++
14	76950899	cg03688497	-0.067712	0.033386	-0.133147	-0.002276	-2.02817	0.042561	1.37099	8.3e-05	0.992712	0	2	265	--
6	170283989	cg27614489	0.087713	0.043248	0.002948	0.172478	2.02817	0.042561	1.37099	0.009911	0.920698	0	2	265	++
18	12947925	cg24017470	-0.061979	0.030559	-0.121876	-0.002083	-2.02816	0.042562	1.37098	0.927496	0.335514	0	2	265	--
4	112860636	cg13555290	-0.092045	0.045384	-0.180997	-0.003093	-2.02816	0.042562	1.37097	0.003067	0.955834	0	2	265	--
14	102645728	cg16441068	-0.084233	0.041532	-0.165635	-0.00283	-2.02815	0.042563	1.37097	0.011324	0.915252	0	2	265	--
8	39314502	cg10327428	0.157276	0.077546	0.005285	0.309266	2.02816	0.042563	1.37097	0	1	NA	1	185	?+
16	73070488	cg04017036	0.139962	0.06901	0.004702	0.275223	2.02814	0.042564	1.37095	3.38056	0.06597	0.704191	2	265	++
15	98775420	cg22411961	-0.057396	0.0283	-0.112864	-0.001928	-2.02813	0.042565	1.37095	0.100454	0.751285	0	2	265	--
7	81175883	cg01639785	0.122069	0.060188	0.004101	0.240038	2.02813	0.042565	1.37095	0.582364	0.445387	0	2	265	++
21	42621227	cg26765196	0.077999	0.038459	0.002618	0.153379	2.02808	0.04257	1.37089	1.60192	0.205632	0.375748	2	265	++
8	89888247	cg09647122	-0.075065	0.037013	-0.147611	-0.002518	-2.02804	0.042574	1.37085	0.14457	0.70378	0	2	265	--
2	98087234	cg15149655	0.118044	0.058206	0.003961	0.232128	2.02805	0.042574	1.37086	2.30369	0.129067	0.565914	2	265	-+
12	127146747	cg08339602	0.064189	0.031651	0.002153	0.126225	2.02804	0.042575	1.37085	0.672236	0.412273	0	2	265	++
12	102117632	cg08085165	-0.133423	0.06579	-0.262372	-0.004474	-2.02801	0.042578	1.37082	2.15225	0.142361	0.535371	2	265	--
2	73927093	cg01269456	0.102344	0.050467	0.00343	0.201259	2.02797	0.042582	1.37077	0.039051	0.843348	0	2	265	++
5	146877212	cg19335130	0.069751	0.034395	0.002336	0.137165	2.02793	0.042586	1.37073	0.297045	0.585741	0	2	265	++
17	50720041	cg13360200	0.086829	0.042817	0.002909	0.17075	2.02793	0.042586	1.37074	0.236641	0.626643	0	2	265	++
2	181891500	cg01339022	0.224379	0.110645	0.007515	0.441243	2.02792	0.042587	1.37073	5.97849	0.014481	0.832734	2	265	++
2	191155594	cg20284323	-0.087252	0.043026	-0.171584	-0.00292	-2.02787	0.042592	1.37067	1.65844	0.197814	0.397023	2	265	--
11	112852467	cg20689043	0.062169	0.030657	0.00208	0.122257	2.02786	0.042592	1.37067	2.17271	0.140479	0.539744	2	265	-+
11	114555670	cg18719395	0.104014	0.051293	0.003481	0.204547	2.02786	0.042593	1.37066	0.00427	0.947899	0	2	265	++
16	68644785	cg01296763	0.106351	0.052445	0.003558	0.209143	2.02784	0.042594	1.37065	1.48829	0.222482	0.328087	2	265	++
8	123512517	cg07473853	0.049067	0.024197	0.001641	0.096493	2.02783	0.042596	1.37063	1.00059	0.317168	0.000589	2	265	++
2	181019336	cg16635874	-0.146415	0.072203	-0.287932	-0.004897	-2.02782	0.042596	1.37063	0.117523	0.731737	0	2	265	--
11	8729964	cg20303245	0.082928	0.040895	0.002774	0.163083	2.02782	0.042596	1.37063	0.32817	0.566738	0	2	265	++
13	30905990	cg08756033	0.152447	0.075178	0.005099	0.299796	2.02782	0.042597	1.37062	1.76936	0.183462	0.434822	2	265	++
15	64051544	cg08356333	0.09811	0.048382	0.003281	0.19294	2.02781	0.042598	1.37061	1.94458	0.163172	0.485751	2	265	++
1	153957115	cg22441770	0.075658	0.03731	0.00253	0.148786	2.02781	0.042598	1.37061	0.892988	0.344669	0	2	265	++
20	13639051	cg19139210	0.063377	0.031254	0.002119	0.124634	2.02781	0.042598	1.37061	0.071113	0.789724	0	2	265	++
14	21663761	cg23139887	0.087592	0.043195	0.002929	0.172254	2.02781	0.042598	1.37061	0.368849	0.543632	0	2	265	++
5	65173299	cg08120835	-0.12412	0.06121	-0.244093	-0.004148	-2.02777	0.042602	1.37057	0.013695	0.906841	0	2	265	--
5	175657648	cg05369506	-0.103381	0.050983	-0.203308	-0.003454	-2.02775	0.042604	1.37055	0.182249	0.669447	0	2	265	--
13	74257750	cg02853154	-0.084626	0.041734	-0.166425	-0.002827	-2.02774	0.042605	1.37054	0.973531	0.323801	0	2	265	--
3	15292490	cg24632427	-0.201428	0.099336	-0.396128	-0.006729	-2.02774	0.042605	1.37054	0.465675	0.494984	0	2	265	--
7	112770267	cg07201934	0.158192	0.078014	0.005285	0.311098	2.02774	0.042605	1.37054	0.119779	0.729275	0	2	265	++
1	150972157	cg02459569	-0.049006	0.024168	-0.096375	-0.001637	-2.02774	0.042605	1.37054	0.298013	0.585131	0	2	265	--
12	14391565	cg12912426	0.085607	0.042218	0.002859	0.168356	2.02773	0.042606	1.37052	0.000392	0.984209	0	2	265	++
1	13662004	cg05183701	0.0765	0.037727	0.002555	0.150445	2.02772	0.042607	1.37052	0.184419	0.667603	0	2	265	++
18	31233990	cg17278281	0.127763	0.063009	0.004266	0.25126	2.02771	0.042608	1.37051	1.57639	0.209281	0.36564	2	265	++
2	191014134	cg11065262	0.092443	0.04559	0.003086	0.181799	2.0277	0.042609	1.37049	0.081781	0.774898	0	2	265	++
20	2477035	cg21192777	0.073733	0.036364	0.00246	0.145006	2.02766	0.042613	1.37046	1.69377	0.193105	0.409601	2	265	++
1	33635475	cg01168404	0.091496	0.045124	0.003053	0.179938	2.02766	0.042613	1.37046	0.401581	0.526274	0	2	265	++
11	129947816	cg04440811	0.09456	0.046635	0.003155	0.185964	2.02766	0.042613	1.37046	2.15067	0.142508	0.535028	2	265	++
1	107623487	cg03256852	-0.141667	0.069868	-0.278608	-0.004726	-2.02764	0.042615	1.37044	2.65647	0.10313	0.62356	2	265	--
1	243483388	cg12211856	0.123645	0.06098	0.004124	0.243166	2.02764	0.042616	1.37043	0.676195	0.4109	0	2	265	++
15	56736851	cg12209383	-0.116674	0.057544	-0.22946	-0.003889	-2.02758	0.042621	1.37037	0.58317	0.445073	0	2	265	--
6	46129567	cg16131459	0.144798	0.071414	0.004827	0.28477	2.02759	0.042621	1.37038	0.322736	0.569968	0	2	265	++
1	6785158	cg24326501	0.09443	0.046574	0.003146	0.185714	2.02755	0.042625	1.37034	7e-06	0.997937	0	2	265	++
2	218890117	cg26449951	0.062545	0.030848	0.002084	0.123007	2.02754	0.042625	1.37033	4.49943	0.033906	0.77775	2	265	-+
11	18001622	cg07122043	-0.080615	0.03976	-0.158546	-0.002685	-2.02754	0.042626	1.37033	0.607302	0.435805	0	2	265	--
15	68818117	cg05345586	-0.155113	0.076504	-0.305061	-0.005165	-2.02752	0.042628	1.37031	0.031296	0.859581	0	2	265	--
15	67125145	cg02275737	0.112013	0.055247	0.003729	0.220296	2.0275	0.04263	1.37029	0	1	NA	1	185	?+
2	6866148	cg13452400	0.175867	0.086741	0.005854	0.34588	2.02749	0.042631	1.37028	1.03563	0.308841	0.034402	2	265	++
2	60843780	cg15597434	-0.035316	0.017419	-0.069456	-0.001175	-2.02747	0.042632	1.37026	0.301651	0.582849	0	2	265	--
13	102693371	cg03972040	0.129603	0.063924	0.004313	0.254894	2.02747	0.042633	1.37025	0	1	NA	1	185	?+
7	131972473	cg00984009	0.0847	0.041777	0.002817	0.166582	2.02744	0.042636	1.37023	0.28169	0.595596	0	2	265	++
19	57633239	cg24863791	0.095905	0.047304	0.00319	0.18862	2.02743	0.042637	1.37021	0.112783	0.736997	0	2	265	++
1	111139624	cg06173682	0.16946	0.083584	0.005635	0.333286	2.02741	0.042638	1.3702	1.50715	0.219575	0.336495	2	265	++
5	177157831	cg17091196	0.183941	0.090727	0.006116	0.361767	2.02741	0.042639	1.37019	0	1	NA	1	80	+?
2	241741062	cg06757548	-0.120577	0.059474	-0.237146	-0.004009	-2.02741	0.042639	1.37019	10.6736	0.001087	0.906311	2	265	+-
11	16607741	cg24375257	0.10857	0.053552	0.003609	0.213531	2.02739	0.042641	1.37017	2.72567	0.098747	0.633118	2	265	++
14	105474839	cg18576588	0.11091	0.054706	0.003687	0.218133	2.02739	0.042641	1.37017	0.714605	0.397919	0	2	265	++
19	18557705	cg26964415	0.082237	0.040563	0.002733	0.161741	2.02739	0.042641	1.37017	0.1587	0.690356	0	2	265	++
5	133404892	cg01253327	-0.076169	0.03757	-0.149806	-0.002531	-2.02738	0.042642	1.37016	2.5721	0.108763	0.611213	2	265	--
2	230864307	cg24922059	0.099336	0.048998	0.0033	0.195373	2.02734	0.042645	1.37013	0.011551	0.914412	0	2	265	++
5	77632984	cg16304215	0.113672	0.05607	0.003776	0.223569	2.02734	0.042646	1.37012	0.000449	0.983104	0	2	265	++
9	137034220	cg06839404	-0.054465	0.026865	-0.107121	-0.001809	-2.02733	0.042646	1.37012	0.341992	0.558681	0	2	265	--
6	18265546	cg14491465	-0.052969	0.026127	-0.104178	-0.001759	-2.02732	0.042648	1.3701	0.085198	0.770373	0	2	265	--
1	25778553	cg19375710	0.108194	0.053368	0.003592	0.212796	2.02731	0.042649	1.37009	0.281529	0.595701	0	2	265	++
9	100082674	cg13547817	0.099039	0.048853	0.003286	0.194791	2.02726	0.042654	1.37004	0.670811	0.412769	0	2	265	++
6	37709866	cg25702587	0.085552	0.042202	0.002837	0.168267	2.02721	0.042659	1.36999	0.431435	0.511285	0	2	265	++
7	135197631	cg26067278	0.073823	0.036416	0.002447	0.145198	2.0272	0.04266	1.36998	0.02608	0.871705	0	2	265	++
16	56939847	cg05503210	0.092911	0.045832	0.00308	0.182742	2.02719	0.042661	1.36997	0.888351	0.345924	0	2	265	++
12	120237562	cg08377357	-0.073007	0.036014	-0.143595	-0.00242	-2.02718	0.042662	1.36996	0.563014	0.453048	0	2	265	--
8	60481076	cg09405670	0.107006	0.052786	0.003546	0.210466	2.02718	0.042663	1.36995	0.008588	0.926164	0	2	265	++
8	141131872	cg15066032	-0.108541	0.053544	-0.213487	-0.003596	-2.02716	0.042664	1.36993	0.171481	0.678799	0	2	265	--
9	35647945	cg05491944	-0.062702	0.030931	-0.123327	-0.002076	-2.02712	0.042668	1.36989	0.546282	0.459841	0	2	265	--
14	77280184	cg19193586	0.099267	0.04897	0.003286	0.195249	2.0271	0.042671	1.36987	2.64546	0.103846	0.621993	2	265	++
5	139633731	cg08234504	-0.052312	0.025807	-0.102894	-0.001731	-2.02707	0.042674	1.36984	4.73118	0.029621	0.788636	2	265	+-
10	69146791	cg17072755	-0.06885	0.033966	-0.135423	-0.002277	-2.02705	0.042675	1.36982	0.101832	0.749642	0	2	265	--
3	127629878	cg05746918	-0.126076	0.062197	-0.247981	-0.00417	-2.02705	0.042676	1.36982	1.43079	0.231636	0.301085	2	265	--
2	97996078	cg01886077	0.078655	0.038803	0.0026	0.15471	2.02702	0.042679	1.36979	0.419467	0.517203	0	2	265	++
1	226121834	cg01398415	0.106443	0.052513	0.003518	0.209368	2.02698	0.042682	1.36975	0.304044	0.581358	0	2	265	++
2	46826730	cg15063621	0.06608	0.0326	0.002184	0.129976	2.02698	0.042683	1.36975	0.105817	0.744958	0	2	265	++
12	27022534	cg02566159	0.091958	0.045367	0.003038	0.180877	2.02697	0.042684	1.36974	0.01031	0.919124	0	2	265	++
2	27118776	cg27296547	0.073531	0.036277	0.002429	0.144633	2.02694	0.042686	1.36971	2.80529	0.093954	0.643531	2	265	++
13	51731854	cg09426825	-0.097317	0.048012	-0.19142	-0.003214	-2.02695	0.042686	1.36971	0.042509	0.836652	0	2	265	--
9	124512334	cg14509153	-0.08145	0.040184	-0.160211	-0.002688	-2.0269	0.042691	1.36967	0.00493	0.944024	0	2	265	--
1	1087149	cg24437834	0.08208	0.040496	0.002709	0.161451	2.02689	0.042692	1.36966	0.293517	0.587976	0	2	265	++
13	28544266	cg17019267	0.081232	0.040078	0.00268	0.159784	2.02687	0.042694	1.36964	0.119689	0.729372	0	2	265	++
2	103176695	cg05919078	0.154557	0.076254	0.005099	0.304016	2.02687	0.042694	1.36963	3.52258	0.060538	0.716117	2	265	-+
11	64799756	cg12062497	0.136901	0.067543	0.004516	0.269286	2.02687	0.042694	1.36963	0	1	NA	1	185	?+
7	74461126	cg26248201	0.1138	0.056146	0.003754	0.223846	2.02686	0.042695	1.36963	0	1	NA	1	185	?+
14	23035232	cg14648659	-0.095211	0.046976	-0.187283	-0.003139	-2.02683	0.042698	1.36959	0.041424	0.838721	0	2	265	--
10	133279862	cg11895044	-0.059604	0.029408	-0.117245	-0.001964	-2.02678	0.042703	1.36954	1.35801	0.243882	0.26363	2	265	--
22	41229606	cg27366395	0.057133	0.028189	0.001882	0.112384	2.02678	0.042704	1.36953	3.75223	0.052737	0.733491	2	265	++
4	10115992	cg14606120	0.126117	0.062226	0.004154	0.248079	2.02677	0.042705	1.36952	1.73705	0.187513	0.424311	2	265	++
20	57718577	cg17414900	-0.111295	0.054913	-0.218925	-0.003665	-2.02675	0.042706	1.36951	0.20797	0.648363	0	2	265	--
11	16791658	cg18685832	-0.06898	0.034035	-0.135689	-0.002272	-2.02675	0.042707	1.3695	1.01653	0.313344	0.016259	2	265	--
8	96928009	cg18544592	0.119501	0.058963	0.003934	0.235068	2.02672	0.042709	1.36948	6.28315	0.012189	0.840844	2	265	-+
1	180500011	cg15107887	0.115503	0.05699	0.003803	0.227203	2.02672	0.042709	1.36948	5.91746	0.014992	0.831009	2	265	-+
11	64864832	cg24283106	0.071507	0.035282	0.002354	0.140661	2.02671	0.04271	1.36947	0.463574	0.495958	0	2	265	++
19	42117539	cg22845755	0.088546	0.04369	0.002914	0.174178	2.0267	0.042712	1.36945	0.535637	0.464247	0	2	265	++
2	177626243	cg23467073	0.090335	0.044573	0.002972	0.177697	2.02668	0.042713	1.36944	0.558018	0.45506	0	2	265	++
17	50425977	cg20066567	0.129435	0.063866	0.004258	0.254612	2.02666	0.042715	1.36942	0.075661	0.783266	0	2	265	++
2	237358043	cg12687092	0.125436	0.061894	0.004125	0.246748	2.02664	0.042717	1.3694	1.6336	0.201206	0.387855	2	265	++
16	3457491	cg21433313	0.188713	0.093116	0.006206	0.371221	2.02665	0.042717	1.3694	0.510549	0.474901	0	2	265	++
11	118572208	cg14826972	0.133189	0.06572	0.004377	0.262	2.0266	0.042721	1.36936	0.018243	0.892558	0	2	265	++
1	205775288	cg11480873	0.200205	0.098788	0.00658	0.39383	2.02661	0.042721	1.36936	0.001698	0.967133	0	2	265	++
20	46709432	cg23514532	-0.075136	0.037075	-0.147803	-0.002469	-2.02659	0.042722	1.36935	0.025089	0.874146	0	2	265	--
16	35195558	cg08198040	0.119122	0.058779	0.003915	0.234329	2.0266	0.042722	1.36935	5.19517	0.02265	0.807513	2	265	-+
4	56387476	cg08497199	0.076112	0.037557	0.002501	0.149723	2.02658	0.042723	1.36933	0.196225	0.657785	0	2	265	++
19	55069745	cg15552461	-0.147319	0.072693	-0.289798	-0.00484	-2.02658	0.042724	1.36933	2.64376	0.103957	0.621751	2	265	+-
16	2905281	cg05515034	0.098535	0.048622	0.003236	0.193834	2.02656	0.042725	1.36932	1.30523	0.25326	0.233853	2	265	++
8	60945680	cg00434384	-0.072152	0.035603	-0.141934	-0.00237	-2.02656	0.042726	1.36931	0.09682	0.755679	0	2	265	--
11	74493059	cg22129074	0.118888	0.058667	0.0039	0.233876	2.02648	0.042734	1.36922	0.045616	0.830876	0	2	265	++
11	59713557	cg00988175	0.086464	0.042668	0.002836	0.170093	2.02646	0.042736	1.36921	1.18425	0.276492	0.155586	2	265	++
13	30114727	cg04368762	0.118598	0.058526	0.003887	0.233309	2.02642	0.04274	1.36916	2.34851	0.125403	0.574197	2	265	++
8	19014306	cg01460276	0.071518	0.035293	0.002344	0.140692	2.02642	0.04274	1.36917	0.731098	0.392528	0	2	265	++
1	103553894	cg13908518	-0.116136	0.057311	-0.228466	-0.003806	-2.02641	0.042741	1.36915	0.000251	0.987348	0	2	265	--
12	130213572	cg06543640	0.078306	0.038643	0.002566	0.154046	2.02641	0.042741	1.36916	0.000836	0.976937	0	2	265	++
17	32794030	cg00613322	-0.125945	0.062152	-0.247764	-0.004127	-2.0264	0.042742	1.36915	0.032819	0.856241	0	2	265	--
21	37391210	cg00746338	-0.067294	0.033209	-0.132383	-0.002204	-2.02638	0.042744	1.36912	1.98181	0.1592	0.49541	2	265	--
15	63189215	cg17556578	-0.154991	0.076487	-0.304905	-0.005077	-2.02638	0.042744	1.36913	1.06203	0.302753	0.058407	2	265	--
11	8593808	cg26668837	0.152169	0.075095	0.004983	0.299355	2.02636	0.042746	1.3691	4.77708	0.028841	0.790667	2	265	++
19	45668192	cg14661225	-0.066613	0.032874	-0.131045	-0.002181	-2.02633	0.042749	1.36907	0	1	NA	1	80	-?
1	109394568	cg22346081	-0.098282	0.048503	-0.193349	-0.003216	-2.0263	0.042752	1.36904	0.99294	0.319025	0	2	265	--
7	150385376	cg26911727	-0.096808	0.047776	-0.190448	-0.003167	-2.02629	0.042753	1.36903	3.98557	0.045892	0.749095	2	265	--
16	3971028	cg09340615	0.089298	0.04407	0.002921	0.175674	2.02629	0.042753	1.36903	0.35101	0.553542	0	2	265	++
9	134065654	cg13758054	-0.080513	0.039735	-0.158393	-0.002633	-2.02627	0.042755	1.36901	0.01419	0.90518	0	2	265	--
2	238771437	cg18534971	0.156141	0.077058	0.005107	0.307175	2.02627	0.042755	1.36901	0.901761	0.34231	0	2	265	++
22	37953522	cg10583647	0.077637	0.038315	0.002539	0.152735	2.02627	0.042756	1.36901	1.49186	0.221928	0.329695	2	265	++
17	75504657	cg10008947	-0.09898	0.048849	-0.194723	-0.003237	-2.02626	0.042756	1.369	4.68923	0.030352	0.786745	2	265	+-
19	49492900	cg06428797	0.087137	0.043004	0.002849	0.171424	2.02625	0.042757	1.36899	0.441976	0.50617	0	2	265	++
13	28820759	cg13411823	0.080839	0.039896	0.002642	0.159036	2.02622	0.04276	1.36896	1.22175	0.269018	0.181501	2	265	++
15	43266971	cg27496506	0.105031	0.051836	0.003433	0.20663	2.02622	0.04276	1.36896	0.369445	0.543307	0	2	265	++
12	132284379	cg14695497	-0.112658	0.0556	-0.221634	-0.003682	-2.02622	0.04276	1.36896	2.18204	0.139629	0.541714	2	265	+-
9	113154357	cg05874822	-0.060517	0.029867	-0.119056	-0.001978	-2.02621	0.042761	1.36895	0.005381	0.941521	0	2	265	--
11	47249066	cg12449040	0.144883	0.071505	0.004733	0.285032	2.02619	0.042763	1.36893	0.42289	0.515498	0	2	265	++
5	125576160	cg08010651	0.075143	0.037086	0.002455	0.147831	2.0262	0.042763	1.36894	0.090429	0.763632	0	2	265	++
1	108961424	cg21930227	0.113894	0.056211	0.00372	0.224067	2.02617	0.042765	1.36891	0.010779	0.91731	0	2	265	++
9	112486692	cg23303764	0.149189	0.073632	0.00487	0.293509	2.02614	0.042769	1.36887	5.92115	0.01496	0.831114	2	265	++
17	40363886	cg11758793	0.110349	0.054464	0.0036	0.217098	2.0261	0.042773	1.36883	0.579659	0.446446	0	2	265	++
1	1020320	cg08223393	0.134007	0.066141	0.004371	0.263643	2.02609	0.042774	1.36882	0.000143	0.990472	0	2	265	++
12	120162413	cg02148922	0.075525	0.037276	0.002463	0.148586	2.02608	0.042775	1.36881	0.004294	0.947753	0	2	265	++
9	96668198	cg16388639	0.088692	0.043775	0.002892	0.174491	2.02607	0.042776	1.3688	1.35855	0.243789	0.263921	2	265	++
20	43590117	cg03539340	-0.084833	0.041871	-0.1669	-0.002766	-2.02607	0.042776	1.3688	1.46938	0.225443	0.319442	2	265	--
17	29771833	cg23534301	0.088033	0.043451	0.00287	0.173197	2.02605	0.042778	1.36878	0.233819	0.628706	0	2	265	++
5	164296226	cg27208725	0.083454	0.04119	0.00272	0.164187	2.02605	0.042778	1.36878	1.83666	0.175343	0.455533	2	265	-+
17	64002717	cg13748570	0.075771	0.037399	0.002469	0.149074	2.02601	0.042782	1.36874	0.086574	0.768579	0	2	265	++
11	116357701	cg04525673	0.140633	0.069414	0.004582	0.276685	2.02601	0.042782	1.36873	0.195198	0.658625	0	2	265	++
16	67034666	cg02788177	-0.085037	0.041973	-0.167303	-0.00277	-2.02601	0.042782	1.36873	2.55352	0.110049	0.608384	2	265	+-
1	209861615	cg12030946	-0.049115	0.024243	-0.096632	-0.001599	-2.02597	0.042786	1.3687	0.368119	0.544032	0	2	265	--
15	36670474	cg04214660	-0.127449	0.062908	-0.250748	-0.00415	-2.02596	0.042787	1.36869	0.501681	0.478763	0	2	265	--
8	21787440	cg17929997	0.193228	0.095376	0.006291	0.380165	2.02596	0.042787	1.36868	0.168079	0.681824	0	2	265	++
16	3138213	cg02613381	0.085925	0.042412	0.002796	0.169053	2.02593	0.04279	1.36866	0.208456	0.64798	0	2	265	++
12	53298323	cg08357286	-0.0787	0.038846	-0.154839	-0.002561	-2.02592	0.042791	1.36865	0	1	NA	1	185	?-
15	101490011	cg17263974	0.111151	0.054865	0.003616	0.218685	2.02591	0.042792	1.36864	1.3424	0.246611	0.255066	2	265	++
17	40190707	cg02299328	-0.125958	0.062174	-0.247819	-0.004096	-2.02588	0.042795	1.36861	0.855991	0.354863	0	2	265	--
3	9179998	cg21307843	-0.059116	0.029181	-0.11631	-0.001921	-2.02583	0.0428	1.36856	1.96115	0.161391	0.490095	2	265	--
16	56989442	cg06181531	0.159396	0.078682	0.00518	0.313612	2.02584	0.0428	1.36856	1.01904	0.312746	0.018686	2	265	++
14	75543289	cg10495270	-0.079151	0.039071	-0.155731	-0.002571	-2.0258	0.042803	1.36852	1.38068	0.239985	0.275721	2	265	+-
4	139735639	cg01347682	0.124388	0.061402	0.00404	0.244735	2.0258	0.042804	1.36852	1.93139	0.164606	0.48224	2	265	++
3	4571085	cg11554780	-0.089297	0.04408	-0.175694	-0.0029	-2.02579	0.042804	1.36851	0.151356	0.697243	0	2	265	--
2	16506984	cg02345089	0.10562	0.052138	0.003429	0.207811	2.02577	0.042806	1.3685	0	1	NA	1	185	?+
4	146522509	cg23092358	0.179679	0.088697	0.005832	0.353526	2.02575	0.042808	1.36847	0.496562	0.481015	0	2	265	++
12	124346882	cg02341605	0.122668	0.060554	0.003982	0.241355	2.02576	0.042808	1.36848	0	0.999774	0	2	265	++
3	32821682	cg14560430	0.159826	0.078898	0.005185	0.314466	2.02571	0.042812	1.36843	0.536114	0.464048	0	2	265	++
20	57711614	cg07143805	-0.053298	0.026311	-0.104867	-0.001729	-2.02571	0.042812	1.36843	0.368494	0.543826	0	2	265	--
9	110256115	cg13843427	0.095105	0.046949	0.003084	0.187126	2.02569	0.042815	1.3684	0.012518	0.910917	0	2	265	++
15	72260622	cg17389351	0.092545	0.045686	0.003001	0.182088	2.02569	0.042815	1.36841	3.22618	0.07247	0.690036	2	265	-+
16	2324472	cg16463165	0.06443	0.031807	0.002089	0.126771	2.02568	0.042816	1.3684	1.46283	0.226481	0.316391	2	265	++
5	386767	cg18205372	0.097949	0.048354	0.003176	0.192722	2.02568	0.042816	1.36839	0	1	NA	1	185	?+
15	63153391	cg04258046	-0.151291	0.074687	-0.297678	-0.004904	-2.02566	0.042818	1.36837	0.596832	0.439789	0	2	265	--
10	47384273	cg21100958	0.136181	0.06723	0.00441	0.267952	2.02559	0.042825	1.3683	0.083565	0.772523	0	2	265	++
6	52576506	cg02976309	-0.135078	0.066687	-0.265783	-0.004372	-2.02557	0.042827	1.36828	0.195772	0.658156	0	2	265	--
14	80211503	cg15102118	0.088562	0.043722	0.002866	0.174257	2.02555	0.042829	1.36826	0.571258	0.449759	0	2	265	++
2	20822806	cg20019673	0.094118	0.046466	0.003044	0.185191	2.02551	0.042833	1.36822	1.1268	0.28846	0.112528	2	265	++
5	161548340	cg16509658	0.121837	0.060152	0.00394	0.239734	2.02549	0.042835	1.3682	3.13758	0.076507	0.681283	2	265	++
4	6996832	cg02075660	-0.096136	0.047463	-0.189164	-0.003108	-2.02549	0.042835	1.3682	0.144669	0.703683	0	2	265	--
6	41335857	cg06139438	0.079413	0.039207	0.002567	0.156259	2.02548	0.042837	1.36818	1.92443	0.165369	0.480366	2	265	++
20	37627643	cg22703759	-0.103397	0.051049	-0.203452	-0.003342	-2.02547	0.042838	1.36817	7.46221	0.006301	0.865991	2	265	+-
3	188397547	cg23651889	0.13729	0.067782	0.004437	0.270142	2.02547	0.042838	1.36817	1.3102	0.252359	0.236758	2	265	-+
1	46446310	cg14632490	-0.09545	0.047125	-0.187816	-0.003084	-2.02544	0.04284	1.36815	0.259927	0.61017	0	2	265	--
5	170232842	cg06417125	0.116199	0.057371	0.003753	0.228646	2.02541	0.042843	1.36812	0.234898	0.627916	0	2	265	++
12	50284223	cg06817772	-0.090645	0.044754	-0.178363	-0.002927	-2.0254	0.042844	1.36811	2.00279	0.15701	0.500696	2	265	+-
19	49594489	cg24838305	0.077517	0.038273	0.002503	0.152532	2.0254	0.042845	1.3681	0.411046	0.521439	0	2	265	++
2	47811797	cg07096446	-0.079977	0.039487	-0.157372	-0.002582	-2.02539	0.042845	1.3681	0	1	NA	1	185	?-
17	36792042	cg08535474	-0.140145	0.069194	-0.275765	-0.004524	-2.02539	0.042846	1.36809	0.001413	0.970014	0	2	265	--
7	103297831	cg07475247	0.098886	0.048823	0.003192	0.194579	2.02538	0.042846	1.36809	0.009165	0.923732	0	2	265	++
13	20706308	cg02792322	-0.085143	0.042038	-0.167539	-0.002748	-2.02538	0.042847	1.36808	2.02286	0.154947	0.505652	2	265	+-
13	80343084	cg08137236	0.079895	0.039447	0.002578	0.157212	2.02536	0.042848	1.36807	0.044808	0.832357	0	2	265	++
19	1468943	cg10565187	-0.125784	0.062105	-0.24751	-0.004058	-2.02534	0.042851	1.36804	0.016869	0.89666	0	2	265	--
10	93894184	cg06335343	0.1097	0.054164	0.003538	0.215862	2.02533	0.042852	1.36803	0.159913	0.689236	0	2	265	++
12	48004946	cg19451673	0.126661	0.062539	0.004084	0.249237	2.02531	0.042854	1.36801	2.47815	0.115438	0.596473	2	265	++
9	38023007	cg20792736	0.067952	0.033551	0.002191	0.133712	2.0253	0.042854	1.368	0.010902	0.91684	0	2	265	++
7	115676985	cg18068583	0.089394	0.044138	0.002883	0.175905	2.02531	0.042854	1.36801	1.42754	0.232166	0.299496	2	265	++
14	24442515	cg22630367	0.111895	0.055248	0.003608	0.220182	2.0253	0.042855	1.368	1.22599	0.268188	0.184333	2	265	++
6	53348859	cg21271198	0.108039	0.053345	0.003483	0.212595	2.02528	0.042856	1.36798	0.000105	0.991837	0	2	265	++
7	6706093	cg12592779	-0.138695	0.068481	-0.272919	-0.004471	-2.02529	0.042856	1.36799	0.105208	0.745667	0	2	265	--
4	108849751	cg03757387	-0.069755	0.034442	-0.137262	-0.002248	-2.02527	0.042858	1.36797	1.24502	0.264506	0.196799	2	265	--
1	101239680	cg03050965	-0.068451	0.033799	-0.134697	-0.002206	-2.02525	0.042859	1.36795	0.000205	0.988576	0	2	265	--
7	108130702	cg01550161	0.091864	0.045359	0.00296	0.180767	2.02526	0.042859	1.36796	1.0534	0.304725	0.050696	2	265	++
16	30355438	cg00270311	0.078672	0.038846	0.002534	0.15481	2.02524	0.042861	1.36794	0.268798	0.604139	0	2	265	++
21	41420374	cg09337082	0.171153	0.08451	0.005513	0.336792	2.02523	0.042861	1.36793	0.04096	0.839616	0	2	265	++
16	48163366	cg22410986	0.05871	0.028989	0.001891	0.115529	2.02524	0.042861	1.36794	0.090951	0.762971	0	2	265	++
17	48944336	cg27139972	0.113984	0.056282	0.003671	0.224296	2.02523	0.042862	1.36793	1.48862	0.222431	0.328236	2	265	++
18	51030141	cg06329143	0.10604	0.05236	0.003414	0.208666	2.02521	0.042864	1.36791	0.049815	0.823386	0	2	265	++
5	55307772	cg05254132	0.138112	0.068197	0.004446	0.271778	2.0252	0.042865	1.3679	3.61701	0.057192	0.723528	2	265	++
2	219058006	cg18042229	0.099052	0.04891	0.003188	0.194916	2.02518	0.042867	1.36787	0.231772	0.630213	0	2	265	++
8	79784206	cg06681396	0.186535	0.092108	0.006003	0.367066	2.02518	0.042867	1.36787	0.128607	0.719881	0	2	265	++
7	50196904	cg27337149	0.058279	0.028777	0.001876	0.114683	2.02518	0.042867	1.36787	1.74499	0.186507	0.426932	2	265	-+
6	114536375	cg11256458	-0.114283	0.056431	-0.224888	-0.003678	-2.02517	0.042868	1.36787	2.80105	0.094203	0.642991	2	265	--
7	2733437	cg16569650	-0.068596	0.033872	-0.134984	-0.002208	-2.02517	0.042868	1.36787	0.68724	0.407105	0	2	265	--
16	28936997	cg01477015	-0.101502	0.05012	-0.199738	-0.003266	-2.02517	0.042868	1.36787	0.307162	0.579427	0	2	265	--
10	11302340	cg14414886	-0.058557	0.028915	-0.11523	-0.001884	-2.02517	0.042868	1.36786	0.015972	0.899429	0	2	265	--
2	120258028	cg05270442	-0.060927	0.030085	-0.119893	-0.001961	-2.02517	0.042868	1.36787	0.753808	0.385273	0	2	265	--
12	73863580	cg27509891	0.071476	0.035294	0.0023	0.140651	2.02517	0.042868	1.36787	3.50588	0.061151	0.714765	2	265	-+
5	1089637	cg10594510	0.097117	0.047955	0.003125	0.191109	2.02517	0.042868	1.36787	1.05014	0.305476	0.047741	2	265	++
16	681416	cg19269111	-0.055679	0.027494	-0.109566	-0.001791	-2.02515	0.04287	1.36785	0.137857	0.710421	0	2	265	--
12	56274777	cg10034788	-0.066599	0.032886	-0.131055	-0.002143	-2.02515	0.04287	1.36785	0.035135	0.851313	0	2	265	--
14	64705384	cg13697735	-0.111349	0.054984	-0.219117	-0.003581	-2.02512	0.042873	1.36782	0.001654	0.967562	0	2	265	--
6	27867584	cg00700007	0.11742	0.057981	0.003776	0.231063	2.02513	0.042873	1.36782	0.081922	0.77471	0	2	265	++
11	133931017	cg18057887	0.230138	0.113642	0.0074	0.452877	2.02511	0.042874	1.36781	0.890224	0.345417	0	2	265	++
14	102777051	cg24165760	-0.16307	0.080525	-0.320899	-0.005242	-2.0251	0.042875	1.36779	2.98078	0.084259	0.664517	2	265	--
7	6059601	cg24533720	-0.105375	0.052034	-0.207363	-0.003388	-2.02511	0.042875	1.3678	0.120888	0.728074	0	2	265	--
22	46389482	cg06459293	0.071462	0.035288	0.002297	0.140628	2.02509	0.042876	1.36778	3.06095	0.080195	0.673304	2	265	++
20	6636449	cg19729237	0.110707	0.054668	0.003558	0.217855	2.02509	0.042876	1.36778	1.60273	0.205516	0.376066	2	265	++
6	21213696	cg22913839	0.126716	0.062573	0.004072	0.24936	2.02508	0.042877	1.36777	0.938113	0.332764	0	2	265	++
13	73717146	cg00686159	0.121408	0.059953	0.003901	0.238915	2.02507	0.042879	1.36776	0.14497	0.703389	0	2	265	++
2	162087146	cg00071017	0.111465	0.055043	0.003581	0.219348	2.02506	0.042879	1.36776	1.16546	0.280336	0.141969	2	265	++
6	31815494	cg21122656	0.160475	0.079245	0.005155	0.315794	2.02505	0.04288	1.36774	0.683529	0.408374	0	2	265	++
18	55405011	cg02298907	0.112	0.055307	0.003598	0.220402	2.02505	0.042881	1.36774	0.457916	0.4986	0	2	265	++
10	6623038	cg09017139	0.07934	0.03918	0.002547	0.156134	2.02501	0.042885	1.3677	0.205598	0.65024	0	2	265	++
6	317204	cg08177126	0.104772	0.051739	0.003363	0.20618	2.02501	0.042885	1.3677	2.36756	0.123881	0.577624	2	265	-+
19	2236466	cg15927263	0.112302	0.055458	0.003605	0.220998	2.025	0.042886	1.36769	0.944574	0.331104	0	2	265	++
21	37547373	cg18566883	-0.119646	0.059085	-0.235452	-0.003839	-2.02498	0.042888	1.36767	6.57172	0.010361	0.847833	2	265	+-
17	3567695	cg03569872	0.084659	0.041808	0.002715	0.166603	2.02494	0.042891	1.36763	0.880817	0.347978	0	2	265	++
11	61918275	cg18573251	-0.082788	0.040884	-0.162921	-0.002655	-2.02494	0.042892	1.36763	2.31537	0.128101	0.568103	2	265	--
7	72335426	cg00277397	-0.104975	0.051842	-0.206585	-0.003365	-2.02492	0.042894	1.3676	1.49491	0.221456	0.331065	2	265	--
5	8577962	cg12247701	0.094427	0.046633	0.003027	0.185827	2.02492	0.042894	1.3676	0.164741	0.684828	0	2	265	++
3	129315815	cg21378047	0.114546	0.056569	0.003671	0.225421	2.0249	0.042896	1.36758	0.050276	0.822583	0	2	265	++
19	45671306	cg08264859	0.09179	0.045331	0.002942	0.180638	2.02489	0.042897	1.36757	0.093422	0.759871	0	2	265	++
6	14544851	cg26532090	0.097285	0.048045	0.003117	0.191453	2.02488	0.042898	1.36756	3.92375	0.047609	0.745142	2	265	-+
14	100854599	cg23912522	0.086816	0.042875	0.002781	0.17085	2.02485	0.042901	1.36754	1.03816	0.308249	0.036761	2	265	++
22	50289258	cg01479581	-0.076244	0.037654	-0.150046	-0.002441	-2.02484	0.042902	1.36752	4.11483	0.042509	0.756977	2	265	--
17	43769676	cg06015382	-0.058165	0.028726	-0.114467	-0.001862	-2.02484	0.042902	1.36752	0.222467	0.637166	0	2	265	--
6	42195694	cg04324345	0.070238	0.034688	0.002249	0.138227	2.02483	0.042903	1.36752	0.485492	0.485945	0	2	265	++
6	32213247	cg08135904	0.078958	0.038995	0.002528	0.155389	2.02482	0.042904	1.3675	0.012531	0.910871	0	2	265	++
2	85603079	cg15613465	0.124477	0.061476	0.003984	0.24497	2.02481	0.042905	1.36749	0.725926	0.394207	0	2	265	++
3	49018652	cg12233334	0.141504	0.069886	0.004528	0.27848	2.0248	0.042907	1.36748	2.89166	0.089039	0.654178	2	265	++
10	44760958	cg01743341	0.101822	0.050288	0.003257	0.200388	2.02477	0.042909	1.36745	3.05099	0.080688	0.672238	2	265	-+
8	144408902	cg18511989	0.203653	0.100582	0.006514	0.400793	2.02476	0.04291	1.36744	0.295808	0.586522	0	2	265	++
17	6914258	cg10721538	-0.17526	0.086559	-0.344915	-0.005605	-2.02475	0.042911	1.36743	2.82187	0.092988	0.645625	2	265	+-
3	16265315	cg25809215	0.089207	0.044059	0.002851	0.175563	2.02471	0.042915	1.36739	2.11951	0.145433	0.528194	2	265	++
13	50784027	cg01539568	-0.064415	0.031814	-0.126772	-0.002059	-2.02472	0.042915	1.36739	0	1	NA	1	185	?-
19	12769605	cg12534390	0.087525	0.043228	0.002797	0.172252	2.02471	0.042916	1.36738	3.31658	0.068584	0.698484	2	265	++
16	577875	cg17608661	-0.058066	0.028679	-0.114277	-0.001855	-2.02469	0.042918	1.36736	0.208952	0.64759	0	2	265	--
5	74643457	cg23361127	-0.076681	0.037874	-0.150913	-0.002449	-2.02466	0.04292	1.36733	0.048847	0.825082	0	2	265	--
17	73232686	cg17512782	0.102597	0.050674	0.003276	0.201917	2.02466	0.042921	1.36733	0.247935	0.618533	0	2	265	++
1	47225877	cg03885399	0.143304	0.07078	0.004575	0.282034	2.02463	0.042923	1.36731	0.81777	0.365833	0	2	265	++
6	139135062	cg09910967	0.121222	0.059874	0.00387	0.238575	2.02463	0.042923	1.36731	0.516948	0.472146	0	2	265	++
19	48455406	cg19876838	-0.083426	0.041206	-0.164189	-0.002663	-2.02463	0.042923	1.36731	0.322566	0.57007	0	2	265	--
19	16542992	cg16207783	0.133013	0.065698	0.004245	0.26178	2.02462	0.042925	1.36729	1.11721	0.290521	0.104911	2	265	++
16	74741320	cg16191563	0.069543	0.034349	0.002219	0.136867	2.0246	0.042927	1.36727	3.61449	0.057278	0.723336	2	265	-+
10	87504755	cg02909012	0.126735	0.062598	0.004043	0.249426	2.02459	0.042928	1.36726	0.474442	0.490951	0	2	265	++
6	117909821	cg12294251	0.114544	0.056577	0.003654	0.225434	2.02458	0.042928	1.36726	2.85099	0.091318	0.649244	2	265	-+
16	31508209	cg06156849	0.112852	0.055741	0.0036	0.222105	2.02458	0.042929	1.36725	4.38875	0.036177	0.772145	2	265	++
17	8858655	cg24443230	-0.066686	0.032938	-0.131245	-0.002127	-2.02458	0.042929	1.36725	2.76042	0.096623	0.637736	2	265	--
12	51238878	cg21686900	0.108769	0.053725	0.003468	0.21407	2.02455	0.042932	1.36722	0.003607	0.952108	0	2	265	++
1	8354734	cg12680752	0.106531	0.05262	0.003396	0.209666	2.02453	0.042933	1.3672	1.19278	0.274769	0.161626	2	265	++
6	145267728	cg22756924	0.084916	0.041944	0.002706	0.167126	2.02452	0.042935	1.36719	0.110276	0.73983	0	2	265	++
15	73929498	cg08372668	0.101712	0.05024	0.003242	0.200183	2.02452	0.042935	1.36719	0.743051	0.388685	0	2	265	++
12	65278678	cg18562689	0.102384	0.050572	0.003262	0.201505	2.02451	0.042936	1.36718	5.28581	0.0215	0.810814	2	265	++
13	52451626	cg12018777	0.09341	0.04614	0.002976	0.183844	2.02451	0.042936	1.36718	1.36855	0.242061	0.269301	2	265	++
9	125262315	cg10660865	0.099934	0.049362	0.003184	0.196684	2.0245	0.042937	1.36717	0.144508	0.70384	0	2	265	++
1	174700024	cg04076488	0.098709	0.048757	0.003144	0.194273	2.02448	0.042938	1.36715	0.193676	0.659875	0	2	265	++
6	111647303	cg12422716	0.101902	0.050335	0.003246	0.200557	2.02449	0.042938	1.36716	0.451808	0.501478	0	2	265	++
12	26195397	cg03206503	0.092459	0.045671	0.002944	0.181974	2.02447	0.04294	1.36714	1.85149	0.17361	0.459894	2	265	++
11	64799648	cg25934954	0.087069	0.043008	0.002773	0.171365	2.02447	0.04294	1.36714	0.38109	0.537021	0	2	265	++
22	30273435	cg01867004	-0.062371	0.030809	-0.122756	-0.001985	-2.02443	0.042944	1.3671	0.396733	0.528781	0	2	265	--
11	94727965	cg20996214	0.108166	0.05343	0.003443	0.21289	2.02443	0.042944	1.3671	0.88118	0.347879	0	2	265	++
5	139846369	cg01903654	0.074176	0.03664	0.00236	0.145991	2.02442	0.042945	1.36709	2.09744	0.147546	0.523228	2	265	-+
8	37560360	cg21387111	0.099148	0.048976	0.003154	0.195141	2.0244	0.042947	1.36707	0.022237	0.881459	0	2	265	++
1	45620390	cg27165784	-0.090335	0.044623	-0.177797	-0.002874	-2.02441	0.042947	1.36707	0.868026	0.351502	0	2	265	--
14	59682527	cg19290528	0.101128	0.049954	0.003217	0.199038	2.0244	0.042947	1.36707	1.8999	0.16809	0.473655	2	265	-+
19	2619609	cg22023664	-0.052202	0.025786	-0.102743	-0.00166	-2.02439	0.042948	1.36705	0.018569	0.89161	0	2	265	--
13	26499676	cg22666598	0.113234	0.055936	0.003599	0.222869	2.02434	0.042953	1.367	1.61473	0.203828	0.380701	2	265	-+
16	651832	cg04580731	0.051906	0.025641	0.00165	0.102162	2.02434	0.042954	1.367	0.112321	0.737517	0	2	265	++
3	196287879	cg20942198	0.11606	0.057333	0.003686	0.228433	2.0243	0.042958	1.36696	5.06108	0.024469	0.802414	2	265	++
17	31538589	cg24558507	0.106178	0.052452	0.003373	0.208983	2.0243	0.042958	1.36696	0.007561	0.930706	0	2	265	++
15	22787298	cg26955196	0.108727	0.053712	0.003452	0.214003	2.02427	0.042961	1.36693	5.61209	0.017837	0.821813	2	265	++
1	159880647	cg11541108	-0.075223	0.037161	-0.148057	-0.002388	-2.02426	0.042961	1.36692	0.730164	0.39283	0	2	265	--
3	171814307	cg07821620	-0.147232	0.072734	-0.289791	-0.004674	-2.02426	0.042962	1.36692	0.138747	0.70953	0	2	265	--
1	17011881	cg10400309	0.135824	0.0671	0.004308	0.26734	2.02421	0.042967	1.36687	1.08913	0.296663	0.081839	2	265	++
16	67842670	cg08224646	0.145736	0.071997	0.004622	0.286851	2.02419	0.042968	1.36685	4.27715	0.038628	0.766199	2	265	++
16	55670846	cg09554599	-0.085026	0.042005	-0.167356	-0.002696	-2.02418	0.042969	1.36684	0.659775	0.41664	0	2	265	--
1	212437670	cg15852709	-0.072744	0.035937	-0.143181	-0.002307	-2.02418	0.042969	1.36684	0.632311	0.426509	0	2	265	--
16	30695505	cg00067427	-0.060209	0.029745	-0.11851	-0.001909	-2.02416	0.042971	1.36682	0.491156	0.483412	0	2	265	--
17	17408551	cg14066163	-0.084816	0.041902	-0.166944	-0.002688	-2.02414	0.042973	1.3668	0.190415	0.662571	0	2	265	--
2	96103470	cg10635525	0.093474	0.04618	0.002962	0.183986	2.02415	0.042973	1.3668	0.275093	0.599935	0	2	265	++
7	134127054	cg14455998	0.155443	0.076796	0.004924	0.305963	2.02412	0.042976	1.36677	0.009917	0.920674	0	2	265	++
1	952195	cg01394461	-0.068321	0.033754	-0.134478	-0.002164	-2.02412	0.042976	1.36678	0.03069	0.860934	0	2	265	--
7	24757616	cg10771406	0.092626	0.045761	0.002934	0.182318	2.02411	0.042978	1.36676	0.01593	0.899562	0	2	265	++
10	76311631	cg00066676	0.123543	0.061036	0.003912	0.243173	2.0241	0.042978	1.36675	3.17732	0.074667	0.685269	2	265	-+
10	47079310	cg01349034	-0.095345	0.047105	-0.187671	-0.003018	-2.02407	0.042981	1.36672	0.400747	0.526704	0	2	265	--
8	109225486	cg02956042	-0.101263	0.050029	-0.19932	-0.003206	-2.02407	0.042981	1.36673	0.189467	0.663361	0	2	265	--
18	49492546	cg19432393	0.115357	0.056993	0.003651	0.227063	2.02407	0.042982	1.36672	0.27259	0.6016	0	2	265	++
1	154155383	cg19437677	-0.093595	0.046241	-0.184228	-0.002962	-2.02406	0.042983	1.36671	0.270961	0.602688	0	2	265	--
1	53328250	cg06107670	0.117187	0.057898	0.003707	0.230666	2.02403	0.042985	1.36668	0.137831	0.710447	0	2	265	++
4	86994227	cg20745590	-0.068235	0.033712	-0.134311	-0.002158	-2.02402	0.042986	1.36667	0.155107	0.693701	0	2	265	--
7	120275203	cg22121237	0.061745	0.030506	0.001953	0.121537	2.02403	0.042986	1.36668	2.4135	0.120293	0.585665	2	265	-+
3	113019934	cg01332602	-0.102073	0.050431	-0.200918	-0.003228	-2.024	0.042988	1.36665	1.31632	0.251253	0.240308	2	265	--
19	48670499	cg03100511	0.054647	0.026999	0.001728	0.107565	2.02399	0.042989	1.36664	1.10052	0.294152	0.091339	2	265	++
6	10415083	cg13045959	0.070339	0.034753	0.002223	0.138455	2.02396	0.042992	1.36661	0.399849	0.527167	0	2	265	++
2	229947643	cg04066596	0.102384	0.050586	0.003235	0.201533	2.02396	0.042993	1.36661	1.13566	0.28657	0.119459	2	265	++
11	61392364	cg17322667	0.076884	0.037988	0.002429	0.15134	2.02393	0.042995	1.36658	1.58645	0.207835	0.36966	2	265	-+
4	70688407	cg23809679	0.090037	0.044486	0.002843	0.17723	2.02391	0.042997	1.36656	0	1	NA	1	185	?+
10	132464384	cg12326923	0.062616	0.030938	0.001977	0.123256	2.02389	0.042999	1.36654	0	1	NA	1	185	?+
7	157409553	cg01766193	0.054927	0.027139	0.001734	0.10812	2.02388	0.043001	1.36652	1.32469	0.249752	0.245106	2	265	++
19	51098972	cg27500647	-0.121314	0.059942	-0.238801	-0.003828	-2.02386	0.043003	1.3665	0.16623	0.683484	0	2	265	--
9	114509655	cg13469953	0.101259	0.050033	0.003194	0.199323	2.02385	0.043004	1.36649	0.083537	0.77256	0	2	265	++
10	72088704	cg10856045	0.086001	0.042494	0.002712	0.16929	2.02382	0.043006	1.36647	1.06092	0.303005	0.057424	2	265	++
10	30355722	cg27426254	0.071787	0.035471	0.002264	0.14131	2.02382	0.043007	1.36646	0.000755	0.978077	0	2	265	++
3	63863563	cg11489389	0.100549	0.049683	0.003171	0.197928	2.02382	0.043007	1.36646	0.140483	0.707802	0	2	265	++
6	33418673	cg19501423	-0.09934	0.049085	-0.195547	-0.003132	-2.02381	0.043007	1.36646	1.21871	0.269615	0.179458	2	265	--
22	38120141	cg01649584	-0.104158	0.051466	-0.205032	-0.003284	-2.02381	0.043008	1.36645	2.10162	0.147143	0.524177	2	265	--
1	2950101	cg24412662	0.133123	0.065778	0.004197	0.262049	2.02381	0.043008	1.36645	0	1	NA	1	185	?+
21	43834575	cg01584094	-0.290754	0.143667	-0.572341	-0.009166	-2.0238	0.043009	1.36644	0	1	NA	1	185	?-
10	99316067	cg26168148	-0.096856	0.047859	-0.19066	-0.003052	-2.02378	0.043011	1.36642	0.756269	0.384499	0	2	265	--
16	30605327	cg07000116	-0.067136	0.033174	-0.132157	-0.002115	-2.02376	0.043013	1.3664	1.43175	0.231479	0.301553	2	265	--
3	105870208	cg11990149	-0.128311	0.063404	-0.252583	-0.004039	-2.0237	0.043019	1.36634	0.390783	0.531888	0	2	265	--
1	112456266	cg24202331	0.08428	0.041647	0.002652	0.165907	2.02368	0.043021	1.36632	0.969466	0.324813	0	2	265	++
3	179681790	cg05726764	-0.122264	0.060417	-0.240682	-0.003846	-2.02366	0.043023	1.3663	0.117659	0.731587	0	2	265	--
19	45581265	cg27519693	-0.148491	0.073378	-0.292311	-0.004671	-2.02366	0.043024	1.36629	1.01571	0.313539	0.015468	2	265	--
5	142913972	cg14755017	0.140395	0.069377	0.004416	0.276374	2.02365	0.043024	1.36629	0.4288	0.512579	0	2	265	++
3	139389862	cg15131784	0.07385	0.036494	0.002322	0.145377	2.02364	0.043025	1.36628	0.013737	0.906698	0	2	265	++
11	69986417	cg03556313	0.056687	0.028012	0.001783	0.111591	2.02364	0.043026	1.36627	1.37665	0.240673	0.273598	2	265	++
11	116503525	cg26378984	0.086432	0.042711	0.002718	0.170146	2.02364	0.043026	1.36627	0.569527	0.450447	0	2	265	++
6	30213254	cg18556540	0.0901	0.044524	0.002832	0.177368	2.02361	0.043028	1.36625	0.529951	0.466628	0	2	265	++
20	21514837	cg15404858	0.065844	0.032538	0.00207	0.129618	2.02362	0.043028	1.36625	0.378206	0.538565	0	2	265	++
2	62706688	cg12310765	-0.086876	0.042931	-0.171021	-0.002731	-2.02362	0.043028	1.36625	2.66748	0.102418	0.625115	2	265	+-
10	73920407	cg14283820	-0.056075	0.02771	-0.110388	-0.001763	-2.02361	0.043029	1.36624	0.005217	0.942422	0	2	265	--
1	109397217	cg13912858	-0.062495	0.030883	-0.123027	-0.001964	-2.02358	0.043031	1.36621	0.756195	0.384522	0	2	265	--
15	82045880	cg08703950	0.095833	0.047358	0.003011	0.188655	2.02357	0.043032	1.36621	1.92657	0.165135	0.480942	2	265	++
13	51827331	cg11898684	-0.086773	0.042881	-0.170819	-0.002726	-2.02357	0.043032	1.3662	0.377611	0.538885	0	2	265	--
3	126655167	cg26448962	-0.154358	0.07628	-0.303868	-0.004849	-2.02356	0.043033	1.3662	0.030907	0.860447	0	2	265	--
17	16584029	cg11036886	-0.077174	0.038138	-0.151924	-0.002424	-2.02355	0.043035	1.36618	2.4675	0.116222	0.594732	2	265	+-
2	174816498	cg26585590	0.112241	0.055468	0.003524	0.220957	2.02353	0.043036	1.36617	0.511569	0.47446	0	2	265	++
8	119226449	cg00676421	0.077566	0.038332	0.002435	0.152696	2.02354	0.043036	1.36617	0.013534	0.907386	0	2	265	++
2	69978473	cg11610004	-0.076265	0.03769	-0.150137	-0.002394	-2.02351	0.043039	1.36614	0.003501	0.952818	0	2	265	--
1	43545915	cg02283735	0.097679	0.048272	0.003065	0.192293	2.02349	0.04304	1.36612	0.505137	0.477252	0	2	265	++
10	96720233	cg14093363	0.064618	0.031934	0.002027	0.127209	2.02348	0.043041	1.36611	4.11298	0.042555	0.756867	2	265	++
4	1978372	cg20677664	-0.07655	0.037832	-0.150701	-0.002398	-2.02339	0.043051	1.36601	0.00349	0.952892	0	2	265	--
9	129434621	cg13803196	0.104549	0.05167	0.003275	0.205823	2.02338	0.043052	1.36601	0.72151	0.395649	0	2	265	++
10	14383551	cg14216723	0.083227	0.041133	0.002606	0.163848	2.02336	0.043054	1.36599	2.69578	0.100614	0.62905	2	265	-+
4	125017056	cg24674110	0.1467	0.072504	0.004593	0.288807	2.02334	0.043056	1.36597	1.3236	0.249947	0.244486	2	265	++
17	2400712	cg19949929	0.098711	0.048786	0.00309	0.194331	2.02333	0.043057	1.36595	0.582847	0.445198	0	2	265	++
1	40880122	cg18155101	-0.120152	0.059384	-0.236545	-0.00376	-2.02331	0.043059	1.36594	0.022178	0.881614	0	2	265	--
3	50447457	cg04603017	-0.050401	0.02491	-0.099224	-0.001577	-2.02332	0.043059	1.36594	0.463688	0.495905	0	2	265	--
7	151769488	cg04236145	0.073976	0.036562	0.002314	0.145638	2.0233	0.04306	1.36592	0.445697	0.504385	0	2	265	++
6	43576273	cg00418743	0.116694	0.057675	0.00365	0.229737	2.02329	0.043062	1.36591	1.42106	0.23323	0.296298	2	265	++
3	50345743	cg00460268	-0.135834	0.067136	-0.267421	-0.004247	-2.02326	0.043065	1.36588	2.40638	0.120841	0.584439	2	265	--
17	77396382	cg24744210	-0.062212	0.030748	-0.122478	-0.001945	-2.02326	0.043065	1.36588	0.198408	0.656009	0	2	265	--
12	22625054	cg03764352	0.107489	0.053127	0.00336	0.211618	2.02324	0.043067	1.36586	0.877692	0.348835	0	2	265	++
7	100443357	cg26321670	-0.078378	0.038739	-0.154306	-0.002449	-2.02322	0.043069	1.36584	0.550912	0.457945	0	2	265	--
15	31230982	cg20666585	0.125779	0.062169	0.003928	0.247629	2.02318	0.043073	1.3658	1.63777	0.200631	0.389414	2	265	++
7	1844123	cg00589581	0.110215	0.054476	0.003442	0.216989	2.02318	0.043073	1.36579	2.75508	0.096946	0.637034	2	265	-+
12	6542742	cg26953862	-0.081172	0.040122	-0.159811	-0.002534	-2.02316	0.043075	1.36578	1.114	0.291215	0.102331	2	265	--
12	104541298	cg07271809	-0.059452	0.029386	-0.117047	-0.001856	-2.02316	0.043075	1.36578	0.530656	0.466331	0	2	265	--
17	1456454	cg13557799	0.102106	0.050469	0.003187	0.201026	2.02314	0.043077	1.36576	0.140182	0.7081	0	2	265	++
7	1664183	cg05785945	0.147008	0.072664	0.004587	0.289429	2.02313	0.043078	1.36574	0.012326	0.911597	0	2	265	++
1	46481235	cg13394726	-0.073047	0.036106	-0.143814	-0.002279	-2.02313	0.043078	1.36574	0.677669	0.410391	0	2	265	--
10	124593262	cg17778211	0.072972	0.036069	0.002276	0.143668	2.02311	0.04308	1.36572	0.272591	0.601599	0	2	265	++
1	19597708	cg00112251	0.10968	0.054215	0.003419	0.21594	2.02307	0.043084	1.36568	0.553628	0.456839	0	2	265	++
19	40344533	cg03743981	-0.138015	0.068221	-0.271728	-0.004302	-2.02306	0.043085	1.36567	1.52268	0.217215	0.343261	2	265	--
3	171680787	cg14817346	0.094715	0.046818	0.002952	0.186477	2.02305	0.043086	1.36566	0.345503	0.55667	0	2	265	++
1	93176081	cg13225511	-0.155153	0.076693	-0.305472	-0.004834	-2.02303	0.043088	1.36564	4.40889	0.035752	0.773186	2	265	--
12	120853434	cg07589215	-0.059271	0.029299	-0.116696	-0.001846	-2.02301	0.043091	1.36562	0.853794	0.355481	0	2	265	--
15	79967218	cg10002332	0.090481	0.044726	0.002817	0.178145	2.02299	0.043092	1.3656	0	1	NA	1	185	?+
2	75687593	cg08117437	0.108006	0.05339	0.003363	0.21265	2.02299	0.043093	1.3656	0.173405	0.677104	0	2	265	++
17	48025417	cg00712686	-0.057959	0.02865	-0.114114	-0.001804	-2.02298	0.043093	1.36559	0.59352	0.441061	0	2	265	--
3	42080489	cg01060419	0.111178	0.054958	0.00346	0.218896	2.02296	0.043095	1.36557	0.013703	0.906813	0	2	265	++
8	52146794	cg04597221	0.082852	0.040956	0.002579	0.163124	2.02296	0.043095	1.36557	0.05797	0.809734	0	2	265	++
1	166876503	cg10556076	0.116608	0.057642	0.003629	0.229587	2.02295	0.043096	1.36556	0.453289	0.500777	0	2	265	++
9	20685144	cg07717765	-0.138735	0.068581	-0.273154	-0.004316	-2.02294	0.043098	1.36555	0.458431	0.498358	0	2	265	--
8	69833500	cg21979196	0.115912	0.057299	0.003605	0.228218	2.02291	0.0431	1.36552	0.206533	0.649499	0	2	265	++
20	46110693	cg11696094	0.105111	0.051961	0.003268	0.206955	2.02289	0.043103	1.36549	2.97919	0.084341	0.664339	2	265	-+
17	8631613	cg00427296	0.06552	0.03239	0.002036	0.129005	2.02285	0.043106	1.36546	1.82023	0.177286	0.450618	2	265	++
12	122023388	cg19525226	0.157605	0.077913	0.004897	0.310314	2.02285	0.043107	1.36545	0.988623	0.320079	0	2	265	++
19	17499941	cg08244301	-0.078695	0.038903	-0.154945	-0.002444	-2.02283	0.043108	1.36544	3.73123	0.053404	0.731992	2	265	+-
19	8611514	cg04036853	-0.066973	0.033109	-0.131866	-0.00208	-2.02283	0.043109	1.36543	0.100707	0.750983	0	2	265	--
1	2051248	cg19370684	0.125721	0.062152	0.003904	0.247539	2.02281	0.043111	1.36541	0.254734	0.613762	0	2	265	++
19	13164473	cg00755063	-0.091931	0.045447	-0.181008	-0.002854	-2.0228	0.043112	1.3654	0.031247	0.85969	0	2	265	--
1	9865847	cg24592782	0.078679	0.038896	0.002443	0.154916	2.0228	0.043112	1.3654	0.475426	0.490502	0	2	265	++
3	184155137	cg14673932	0.116661	0.057674	0.00362	0.229702	2.02276	0.043116	1.36536	0.00837	0.927104	0	2	265	++
8	38633960	cg03953082	0.125042	0.061818	0.003878	0.246206	2.02273	0.043119	1.36533	0	1	NA	1	185	?+
20	64080375	cg19266578	-0.097845	0.048373	-0.192656	-0.003034	-2.02272	0.04312	1.36532	1.57708	0.209182	0.365915	2	265	--
1	22836056	cg15447913	0.067431	0.033337	0.002091	0.132771	2.02271	0.043121	1.36531	9.43298	0.002131	0.893989	2	265	-+
12	124324476	cg27103591	0.073552	0.036363	0.00228	0.144824	2.0227	0.043122	1.3653	0.760155	0.38328	0	2	265	++
12	39443307	cg16765160	0.107564	0.05318	0.003332	0.211796	2.02265	0.043127	1.36525	1.90475	0.167547	0.474997	2	265	++
17	55274563	cg01890090	0.078879	0.038998	0.002443	0.155314	2.02265	0.043127	1.36525	0.025872	0.872213	0	2	265	++
9	128654357	cg02273999	0.086714	0.042872	0.002686	0.170743	2.02265	0.043128	1.36524	0.068129	0.79408	0	2	265	++
11	60058727	cg23246292	-0.066383	0.03282	-0.13071	-0.002056	-2.02265	0.043128	1.36525	0.364422	0.54606	0	2	265	--
5	179698304	cg00446491	0.131326	0.064929	0.004067	0.258586	2.02263	0.043129	1.36523	0.365715	0.545349	0	2	265	++
10	99537884	cg23615741	-0.093996	0.046472	-0.185081	-0.00291	-2.02263	0.04313	1.36522	0.068706	0.793231	0	2	265	--
15	80604574	cg25272836	0.102399	0.050627	0.00317	0.201628	2.02262	0.04313	1.36522	0.528627	0.467185	0	2	265	++
6	30656671	cg01999566	-0.057701	0.028528	-0.113617	-0.001786	-2.02262	0.043131	1.36521	0.944347	0.331163	0	2	265	--
2	200380382	cg04944232	0.117224	0.057957	0.003628	0.230821	2.0226	0.043133	1.36519	0.060548	0.805631	0	2	265	++
12	57240196	cg10864855	0.106418	0.052615	0.003293	0.209543	2.02259	0.043134	1.36518	5.60372	0.017922	0.821547	2	265	++
9	129836637	cg14059835	-0.10853	0.053659	-0.213702	-0.003358	-2.02258	0.043134	1.36518	4.09583	0.042989	0.755849	2	265	+-
12	8911237	cg17021933	-0.087789	0.043405	-0.172862	-0.002716	-2.02257	0.043135	1.36517	0.065823	0.797519	0	2	265	--
16	2144835	cg07087779	0.072699	0.035944	0.002248	0.143149	2.02255	0.043138	1.36514	1.64654	0.199431	0.392666	2	265	++
17	37817102	cg03363712	-0.071861	0.03553	-0.1415	-0.002221	-2.02252	0.04314	1.36512	0.211982	0.645218	0	2	265	--
6	108251474	cg07752987	-0.091628	0.045304	-0.180424	-0.002831	-2.0225	0.043143	1.36509	1.12796	0.288212	0.11344	2	265	--
19	12365431	cg25591573	0.09348	0.04622	0.002888	0.184072	2.02249	0.043144	1.36508	1.36221	0.243155	0.265898	2	265	++
19	10221488	cg06655349	-0.07085	0.035031	-0.139512	-0.002189	-2.02248	0.043145	1.36507	0.478631	0.489043	0	2	265	--
4	1348372	cg02988312	0.113728	0.056234	0.003509	0.223946	2.02241	0.043153	1.36499	0.157007	0.691927	0	2	265	++
17	80906595	cg06908052	0.078544	0.038837	0.002423	0.154665	2.02239	0.043155	1.36497	0.26115	0.609331	0	2	265	++
16	617156	cg06717750	-0.077134	0.038141	-0.15189	-0.002378	-2.02235	0.043158	1.36494	2.61235	0.106035	0.617203	2	265	--
19	6680172	cg17185886	0.090291	0.044647	0.002782	0.177799	2.0223	0.043163	1.36489	0.357146	0.550096	0	2	265	++
3	114453583	cg18142413	0.138194	0.068335	0.004258	0.272131	2.0223	0.043163	1.36489	0.483518	0.486833	0	2	265	++
1	3037543	cg13491144	0.087563	0.043298	0.002698	0.172427	2.0223	0.043163	1.36488	2.77453	0.095775	0.639579	2	265	-+
9	32782656	cg01248347	0.099189	0.049048	0.003055	0.195324	2.02228	0.043165	1.36487	6.00747	0.014245	0.833541	2	265	++
1	186611403	cg05076975	-0.062654	0.030982	-0.12338	-0.001928	-2.02224	0.04317	1.36482	1.71593	0.190218	0.417225	2	265	--
8	28859860	cg12437428	0.118369	0.058534	0.003642	0.233097	2.02222	0.043172	1.3648	0.671349	0.412582	0	2	265	++
11	14906002	cg16394018	0.141588	0.070017	0.004355	0.278822	2.02219	0.043174	1.36477	0.214505	0.643259	0	2	265	++
3	120567595	cg04272725	-0.111944	0.055358	-0.220445	-0.003443	-2.02219	0.043175	1.36477	0.631929	0.426649	0	2	265	--
16	67116572	cg26210934	-0.072365	0.035786	-0.142506	-0.002224	-2.02214	0.04318	1.36472	0.02113	0.884424	0	2	265	--
4	168585609	cg01805035	0.088464	0.043748	0.002718	0.174209	2.02213	0.043181	1.36471	0.191202	0.661918	0	2	265	++
14	77376857	cg13560408	0.136989	0.067745	0.004209	0.26977	2.02213	0.043181	1.3647	0.202573	0.652652	0	2	265	++
19	47856628	cg26873392	0.064494	0.031894	0.001982	0.127006	2.02213	0.043181	1.36471	1.38111	0.239912	0.275946	2	265	++
8	51939607	cg26275360	0.0879	0.043469	0.0027	0.173099	2.02212	0.043182	1.36469	0.011074	0.91619	0	2	265	++
6	145962492	cg20458560	-0.123382	0.061016	-0.242973	-0.00379	-2.02211	0.043183	1.36469	0.072014	0.788426	0	2	265	--
7	1846640	cg25011577	0.146291	0.072346	0.004494	0.288089	2.02211	0.043183	1.36469	0.0019	0.965236	0	2	265	++
10	116600973	cg16024892	0.093798	0.046387	0.00288	0.184716	2.02208	0.043186	1.36465	6.6133	0.010122	0.84879	2	265	-+
22	31081543	cg19630506	0.110582	0.054687	0.003395	0.217769	2.02207	0.043187	1.36465	0.279851	0.596799	0	2	265	++
1	185645797	cg11165391	0.135014	0.06677	0.004144	0.265884	2.02206	0.043188	1.36464	0.002072	0.963689	0	2	265	++
2	237574449	cg20070985	-0.082718	0.040908	-0.162897	-0.002539	-2.02206	0.043188	1.36463	0.115411	0.734066	0	2	265	--
1	54623810	cg13312804	0.109366	0.054088	0.003354	0.215378	2.02201	0.043194	1.36458	0.012425	0.911246	0	2	265	++
6	2993940	cg04988265	-0.141199	0.069831	-0.278068	-0.004329	-2.022	0.043195	1.36457	0.315912	0.574075	0	2	265	--
13	25369192	cg26872708	0.10528	0.052068	0.003227	0.207332	2.02197	0.043197	1.36455	2.29611	0.129698	0.564481	2	265	++
1	151909666	cg23231729	-0.148278	0.073333	-0.292012	-0.004545	-2.02197	0.043197	1.36454	0.549844	0.458381	0	2	265	--
1	147172532	cg03871512	0.08171	0.040411	0.002505	0.160916	2.02198	0.043197	1.36455	0.186391	0.665937	0	2	265	++
3	122467942	cg02289018	-0.0895	0.044264	-0.176259	-0.002742	-2.02195	0.0432	1.36451	1.55727	0.212066	0.357849	2	265	--
6	30169278	cg12470367	0.103388	0.051133	0.003167	0.203608	2.02194	0.0432	1.36451	1.89974	0.168107	0.473613	2	265	-+
12	41189918	cg07743878	0.094634	0.046804	0.002899	0.186369	2.02193	0.043201	1.3645	2.00565	0.156714	0.501408	2	265	++
1	162378219	cg14701962	0.066468	0.032873	0.002036	0.1309	2.02194	0.043201	1.36451	0.124075	0.724656	0	2	265	++
1	41780718	cg22366951	0.087409	0.04323	0.002677	0.17214	2.02192	0.043203	1.36449	0.115695	0.733752	0	2	265	++
10	58267786	cg05250673	0.136385	0.067453	0.004176	0.268593	2.02191	0.043204	1.36448	0.022795	0.879993	0	2	265	++
10	30814484	cg05791351	-0.112321	0.055553	-0.221204	-0.003437	-2.02188	0.043207	1.36445	0.210604	0.646294	0	2	265	--
10	124613272	cg21390852	0.063848	0.031578	0.001954	0.125741	2.02188	0.043207	1.36445	4.42419	0.035433	0.77397	2	265	-+
17	17783017	cg01743962	0.084156	0.041624	0.002574	0.165739	2.02185	0.04321	1.36441	1.51387	0.218549	0.339442	2	265	++
12	113184756	cg12098623	0.172525	0.085332	0.005274	0.339776	2.0218	0.043215	1.36437	0.106788	0.743831	0	2	265	++
4	2696649	cg08017518	0.143224	0.07084	0.004378	0.28207	2.0218	0.043215	1.36437	4.45675	0.034764	0.775621	2	265	-+
5	112419023	cg15930819	0.10166	0.050282	0.003106	0.200213	2.02178	0.043217	1.36434	1.45128	0.228322	0.310954	2	265	++
9	135559894	cg05132659	0.100474	0.049697	0.003068	0.197881	2.02173	0.043222	1.3643	0.023919	0.877091	0	2	265	++
9	76901945	cg14380519	0.101704	0.050305	0.003105	0.200303	2.02173	0.043222	1.36429	0.654203	0.418614	0	2	265	++
1	202145817	cg21163972	0.110985	0.054896	0.003389	0.21858	2.02173	0.043222	1.36429	2.87651	0.089881	0.652356	2	265	-+
10	72691900	cg23879147	0.124512	0.061587	0.003801	0.245223	2.02171	0.043224	1.36427	2.61185	0.106068	0.61713	2	265	++
4	1301178	cg16934826	-0.096573	0.047768	-0.190197	-0.002948	-2.02172	0.043224	1.36428	0.265878	0.60611	0	2	265	--
17	77548149	cg10430734	0.085401	0.042242	0.002606	0.168196	2.02168	0.043227	1.36424	6.47746	0.010925	0.845619	2	265	-+
8	141727033	cg15310387	-0.116095	0.057425	-0.228648	-0.003542	-2.02168	0.043227	1.36424	0.287816	0.591624	0	2	265	--
17	4969030	cg03443944	-0.076725	0.037952	-0.151111	-0.00234	-2.02166	0.043229	1.36422	0.913976	0.339062	0	2	265	--
18	9648957	cg07292720	0.142541	0.070507	0.004348	0.280735	2.02167	0.043229	1.36423	0	1	NA	1	185	?+
2	205763363	cg18724755	0.097771	0.048362	0.002982	0.19256	2.02165	0.04323	1.36421	0.007822	0.929527	0	2	265	++
15	60118430	cg25438992	0.086789	0.042931	0.002645	0.170934	2.0216	0.043235	1.36416	0.374157	0.540747	0	2	265	++
10	58335544	cg02653800	0.166982	0.082599	0.005088	0.328877	2.0216	0.043236	1.36415	0.534643	0.464661	0	2	265	++
13	80341329	cg22417789	0.083842	0.041473	0.002554	0.16513	2.02158	0.043238	1.36414	1.55952	0.211736	0.358777	2	265	++
9	33167338	cg13834453	0.064319	0.031817	0.001958	0.12668	2.02155	0.043241	1.3641	0.039015	0.843419	0	2	265	++
10	51389482	cg04605697	0.104952	0.051917	0.003195	0.206709	2.02154	0.043242	1.3641	0.251704	0.615878	0	2	265	++
11	134414221	cg21074656	0.096564	0.047768	0.002939	0.19019	2.02153	0.043243	1.36408	0.024367	0.875955	0	2	265	++
2	224570413	cg01474011	-0.069456	0.034358	-0.136799	-0.002114	-2.02153	0.043243	1.36408	0.163617	0.685848	0	2	265	--
14	99982582	cg02048812	-0.063051	0.03119	-0.124182	-0.001919	-2.02153	0.043243	1.36408	3.04495	0.080989	0.671587	2	265	+-
16	28950797	cg09022552	0.175654	0.086892	0.005345	0.345964	2.02152	0.043244	1.36407	6.6667	0.009823	0.850001	2	265	++
6	108187891	cg03320681	0.120739	0.059727	0.003674	0.237804	2.02151	0.043245	1.36406	0.169776	0.680311	0	2	265	++
6	88013077	cg05770389	-0.069735	0.034497	-0.137349	-0.002122	-2.02151	0.043245	1.36406	0.353521	0.552127	0	2	265	--
6	28271232	cg27347106	-0.102348	0.05063	-0.201583	-0.003114	-2.0215	0.043246	1.36406	0.025438	0.873279	0	2	265	--
13	20066248	cg18445207	-0.173553	0.085856	-0.341831	-0.005274	-2.02143	0.043253	1.36398	0.451868	0.501449	0	2	265	--
19	35985605	cg17119928	0.079305	0.039233	0.002408	0.156202	2.02138	0.043258	1.36393	0.017377	0.895126	0	2	265	++
11	95249603	cg25352296	0.143234	0.07086	0.004349	0.282119	2.02138	0.043258	1.36393	0.969643	0.324769	0	2	265	++
2	24209580	cg23931615	0.080509	0.039829	0.002444	0.158573	2.02137	0.04326	1.36391	3.13783	0.076496	0.681308	2	265	-+
18	658302	cg14276467	0.09117	0.045103	0.002767	0.179573	2.02136	0.043261	1.3639	0.510631	0.474866	0	2	265	++
1	201497178	cg20619820	0.116144	0.057459	0.003525	0.228763	2.02135	0.043262	1.36389	0.009632	0.921818	0	2	265	++
4	13484534	cg01828553	0.108298	0.053577	0.003287	0.213309	2.02134	0.043262	1.36389	0.000505	0.982068	0	2	265	++
11	62671403	cg13569759	0.12127	0.059995	0.003679	0.23886	2.02132	0.043264	1.36387	2.10876	0.146458	0.525787	2	265	++
7	7355020	cg10507307	0.119278	0.05901	0.003619	0.234937	2.02132	0.043264	1.36387	2.48404	0.115006	0.59743	2	265	-+
5	141691813	cg17391741	0.073536	0.03638	0.002231	0.144841	2.02131	0.043265	1.36386	1.55537	0.212344	0.357067	2	265	++
10	5365056	cg26644395	0.112425	0.05562	0.003409	0.221441	2.0213	0.043267	1.36384	2.19456	0.138499	0.544328	2	265	-+
1	199510705	cg23045459	0.097252	0.048114	0.002948	0.191557	2.02128	0.043269	1.36382	0.257958	0.611527	0	2	265	++
19	1104041	cg24545927	0.157289	0.077817	0.004767	0.309811	2.02126	0.043271	1.3638	0.129982	0.71845	0	2	265	++
6	32090618	cg18331619	-0.093961	0.046487	-0.185077	-0.002846	-2.02122	0.043275	1.36376	0.049787	0.823434	0	2	265	--
2	101050541	cg01850334	-0.087136	0.043111	-0.171634	-0.002639	-2.02122	0.043275	1.36376	0.051274	0.820862	0	2	265	--
9	137424190	cg13377354	-0.097576	0.048276	-0.192196	-0.002955	-2.02121	0.043276	1.36375	8.29931	0.003966	0.879508	2	265	+-
3	69085326	cg16222796	0.083357	0.041242	0.002524	0.164191	2.0212	0.043278	1.36374	0.146862	0.701553	0	2	265	++
3	167736550	cg18123677	-0.095828	0.047412	-0.188755	-0.002901	-2.02118	0.043279	1.36372	0.016683	0.897228	0	2	265	--
11	75601667	cg11955495	0.087128	0.043108	0.002638	0.171619	2.02119	0.043279	1.36373	1.36438	0.242779	0.267069	2	265	++
12	53298385	cg08525575	-0.065018	0.032168	-0.128068	-0.001968	-2.02118	0.043279	1.36372	1.55656	0.21217	0.357558	2	265	--
22	45336278	cg09401598	-0.125174	0.061931	-0.246559	-0.003789	-2.02117	0.04328	1.36371	0.199878	0.654819	0	2	265	--
6	122996265	cg05009934	0.070319	0.034792	0.002128	0.138511	2.02117	0.043281	1.36371	2.38513	0.122495	0.580736	2	265	++
8	134565147	cg11534154	0.136507	0.06754	0.004129	0.268885	2.02114	0.043283	1.36368	0.448099	0.503239	0	2	265	++
9	95024491	cg19118595	0.085487	0.042296	0.002586	0.168387	2.02114	0.043283	1.36368	2.82749	0.092663	0.64633	2	265	-+
1	46568825	cg14623296	0.117989	0.058378	0.003569	0.23241	2.02113	0.043284	1.36367	0.153204	0.695492	0	2	265	++
19	427021	cg07908805	0.101327	0.050134	0.003064	0.19959	2.02111	0.043286	1.36365	0.264062	0.607343	0	2	265	++
8	142590213	cg12154420	0.082792	0.040964	0.002503	0.163082	2.0211	0.043287	1.36364	0.019308	0.889488	0	2	265	++
6	30154374	cg16206678	0.093525	0.046274	0.002827	0.184223	2.0211	0.043287	1.36364	0.078177	0.779784	0	2	265	++
4	80198305	cg04214966	-0.148653	0.073551	-0.292813	-0.004493	-2.02109	0.043288	1.36363	0	1	NA	1	185	?-
5	128202471	cg23425831	-0.050419	0.024947	-0.099315	-0.001524	-2.02109	0.043289	1.36363	1.24767	0.263998	0.198506	2	265	--
7	100866362	cg01008256	-0.084052	0.041587	-0.165563	-0.00254	-2.02108	0.043289	1.36362	0.584323	0.444623	0	2	265	--
19	16173539	cg09424896	-0.045012	0.022271	-0.088664	-0.00136	-2.02107	0.04329	1.36361	0.494871	0.481763	0	2	265	--
16	87550577	cg00330279	0.115951	0.057371	0.003504	0.228398	2.02107	0.04329	1.36361	0.634982	0.425534	0	2	265	++
5	103168112	cg12830582	-0.171807	0.085008	-0.338422	-0.005192	-2.02108	0.04329	1.36362	0.146739	0.701671	0	2	265	--
13	79405780	cg19824897	0.090347	0.044702	0.00273	0.177964	2.02107	0.043291	1.36361	0.358834	0.549155	0	2	265	++
4	183323677	cg04184793	-0.129421	0.064036	-0.254932	-0.00391	-2.02106	0.043292	1.36359	0.138446	0.709831	0	2	265	--
13	113016615	cg26793447	0.159988	0.07916	0.004833	0.315142	2.02106	0.043292	1.36359	1.72544	0.188994	0.420439	2	265	-+
17	42654089	cg08092388	0.081588	0.040369	0.002464	0.160712	2.02104	0.043293	1.36358	1.82263	0.177	0.451343	2	265	++
3	125052476	cg11896799	-0.105762	0.05233	-0.208329	-0.003194	-2.02103	0.043294	1.36357	0.439128	0.507544	0	2	265	--
14	89651854	cg03998220	0.081962	0.040554	0.002475	0.161449	2.02104	0.043294	1.36357	0.636692	0.424911	0	2	265	++
16	87603676	cg25938042	0.116058	0.057426	0.003504	0.228613	2.02102	0.043295	1.36356	1.88474	0.169797	0.469422	2	265	++
12	48977526	cg25190001	-0.065165	0.032243	-0.128362	-0.001967	-2.02102	0.043296	1.36355	0.228805	0.632412	0	2	265	--
12	84727922	cg18697323	-0.096886	0.047939	-0.190847	-0.002925	-2.02102	0.043296	1.36356	0.002505	0.960086	0	2	265	--
4	1011277	cg26800554	0.080764	0.039962	0.002438	0.159089	2.02101	0.043297	1.36354	0.242511	0.622398	0	2	265	++
10	70738323	cg03525054	0.079854	0.039512	0.00241	0.157298	2.02099	0.043299	1.36353	0.184031	0.667932	0	2	265	++
16	16076030	cg23726525	-0.060874	0.030121	-0.119911	-0.001837	-2.02098	0.0433	1.36351	0.094187	0.75892	0	2	265	--
17	82037867	cg06247470	0.06853	0.03391	0.002067	0.134992	2.02095	0.043303	1.36348	1.3056	0.253193	0.234069	2	265	++
19	44695718	cg14623388	0.120255	0.059505	0.003625	0.236884	2.02093	0.043305	1.36346	0	1	NA	1	80	+?
18	50664142	cg15116677	-0.090936	0.044997	-0.179131	-0.002742	-2.02093	0.043305	1.36346	0.949626	0.329814	0	2	265	--
16	53456893	cg12823025	-0.122946	0.060836	-0.242185	-0.003707	-2.02093	0.043305	1.36346	2.92911	0.086995	0.6586	2	265	+-
16	56194529	cg19047292	0.130213	0.064433	0.003924	0.256503	2.02089	0.043309	1.36343	2.93347	0.086761	0.659106	2	265	++
5	136160966	cg19673529	-0.054029	0.026735	-0.106431	-0.001628	-2.02088	0.04331	1.36341	0.236668	0.626623	0	2	265	--
2	74537505	cg16293207	0.080393	0.039781	0.002422	0.158364	2.02088	0.04331	1.36341	0.294938	0.587073	0	2	265	++
1	172933910	cg22626683	-0.097384	0.048189	-0.191835	-0.002934	-2.02088	0.04331	1.36341	0.295012	0.587026	0	2	265	--
12	92995576	cg23763047	0.138481	0.068525	0.004172	0.27279	2.02088	0.04331	1.36341	0.014442	0.904343	0	2	265	++
6	98825730	cg10201167	0.058824	0.029108	0.001772	0.115875	2.02088	0.04331	1.36341	0.786123	0.375275	0	2	265	++
2	219229767	cg10185638	0.088031	0.043561	0.002652	0.17341	2.02087	0.043311	1.3634	0.171566	0.678724	0	2	265	++
9	127877940	cg14005294	0.062544	0.03095	0.001882	0.123206	2.02082	0.043316	1.36335	0.867176	0.351738	0	2	265	++
2	15690758	cg02459613	0.085129	0.042126	0.002562	0.167696	2.02082	0.043316	1.36335	0.72338	0.395037	0	2	265	++
7	143397573	cg11292420	0.085964	0.042539	0.002587	0.16934	2.02082	0.043316	1.36335	0.424834	0.514535	0	2	265	++
1	93704352	cg16375742	0.075536	0.037379	0.002273	0.148799	2.02081	0.043317	1.36334	0.002667	0.958815	0	2	265	++
2	24123346	cg27343007	0.133345	0.065987	0.004011	0.262679	2.02079	0.043319	1.36332	0.678266	0.410184	0	2	265	++
5	149960645	cg20101978	0.093415	0.046227	0.00281	0.184019	2.0208	0.043319	1.36332	1.34693	0.245815	0.257571	2	265	++
7	98878747	cg01622965	0.067917	0.033609	0.002042	0.133791	2.02076	0.043322	1.36329	3.97231	0.046254	0.748258	2	265	++
21	46462226	cg09229106	-0.124901	0.061809	-0.246046	-0.003756	-2.02076	0.043322	1.36329	2.00695	0.15658	0.501731	2	265	--
4	94472693	cg14881910	-0.160047	0.079202	-0.315282	-0.004812	-2.02075	0.043323	1.36328	0.565901	0.451892	0	2	265	--
2	70554637	cg23245313	-0.112578	0.055711	-0.221771	-0.003384	-2.02075	0.043324	1.36327	0.071899	0.788592	0	2	265	--
5	444933	cg24250168	-0.063756	0.031551	-0.125597	-0.001915	-2.02071	0.043328	1.36323	0.324485	0.568925	0	2	265	--
7	28573061	cg09832443	0.104704	0.051816	0.003144	0.206265	2.02068	0.043331	1.3632	0.300639	0.583482	0	2	265	++
5	76457950	cg22987011	-0.087097	0.043103	-0.17158	-0.002615	-2.02067	0.043332	1.36319	0.328056	0.566806	0	2	265	--
5	55227703	cg22047350	0.073206	0.036229	0.002197	0.144216	2.02063	0.043336	1.36315	1.26754	0.260229	0.21107	2	265	++
1	247530968	cg12754571	0.254005	0.125706	0.007621	0.50039	2.02063	0.043336	1.36315	0	1	NA	1	185	?+
15	60003112	cg07928083	0.118813	0.0588	0.003565	0.234061	2.02062	0.043337	1.36315	0.460502	0.49739	0	2	265	++
13	112754830	cg04492263	0.094737	0.046885	0.002841	0.186632	2.0206	0.04334	1.36312	0.230477	0.63117	0	2	265	++
13	25037401	cg11258567	-0.15861	0.078498	-0.312466	-0.004754	-2.02056	0.043344	1.36307	0.150699	0.697868	0	2	265	--
10	133088184	cg19396601	0.136135	0.067375	0.00408	0.268189	2.02055	0.043344	1.36307	0.391825	0.531341	0	2	265	++
3	193911855	cg27203560	-0.07325	0.036252	-0.144305	-0.002195	-2.02056	0.043344	1.36308	2.74453	0.097588	0.635638	2	265	+-
1	44820389	cg00329697	0.171389	0.084824	0.005135	0.337644	2.02053	0.043346	1.36305	0.000833	0.976973	0	2	265	++
15	78076889	cg20059377	-0.091936	0.045501	-0.181118	-0.002754	-2.02052	0.043348	1.36303	2.62789	0.105001	0.619467	2	265	--
2	28691908	cg23361659	-0.240108	0.118835	-0.473025	-0.007191	-2.02052	0.043348	1.36303	0	1	NA	1	80	-?
9	127847177	cg26160710	-0.06128	0.030329	-0.120724	-0.001835	-2.02052	0.043348	1.36303	0.051304	0.820809	0	2	265	--
2	235864615	cg02244583	0.135562	0.067093	0.00406	0.267064	2.02051	0.043349	1.36303	1.42302	0.232907	0.297269	2	265	++
1	224183041	cg09654068	0.103976	0.05146	0.003114	0.204839	2.0205	0.043349	1.36302	0.236762	0.626555	0	2	265	++
6	52612025	cg11545320	-0.079051	0.039124	-0.155735	-0.002367	-2.02051	0.043349	1.36302	6e-06	0.998035	0	2	265	--
17	76462857	cg25575808	-0.066603	0.032964	-0.131213	-0.001994	-2.02048	0.043352	1.36299	0	1	NA	1	185	?-
7	946082	cg06902609	0.089696	0.044394	0.002684	0.176709	2.02045	0.043354	1.36297	2.49457	0.11424	0.599129	2	265	-+
1	227750456	cg09955595	-0.081189	0.040184	-0.15995	-0.002429	-2.02044	0.043356	1.36295	0.051295	0.820826	0	2	265	--
10	87743375	cg10012491	-0.056451	0.02794	-0.111214	-0.001688	-2.02041	0.043359	1.36292	0.271627	0.602243	0	2	265	--
3	58523038	cg24948053	-0.16363	0.08099	-0.32237	-0.00489	-2.02038	0.043362	1.36289	1.74016	0.187118	0.425341	2	265	--
2	131011608	cg20972814	-0.111679	0.055277	-0.220021	-0.003337	-2.02036	0.043364	1.36288	0.160689	0.688523	0	2	265	--
22	43946485	cg10799608	0.076146	0.03769	0.002274	0.150017	2.02034	0.043366	1.36285	0.789094	0.374374	0	2	265	++
3	47824455	cg13052625	0.07879	0.038998	0.002353	0.155226	2.02034	0.043367	1.36284	0.29214	0.588853	0	2	265	++
3	169999222	cg20348117	0.091027	0.045056	0.002718	0.179336	2.02032	0.043368	1.36283	0.558368	0.454918	0	2	265	++
14	105372077	cg02618151	0.059133	0.029269	0.001766	0.1165	2.02032	0.043368	1.36283	0.36654	0.544896	0	2	265	++
9	76364741	cg04267948	0.129157	0.063929	0.003856	0.254458	2.02031	0.043369	1.36282	2.40954	0.120598	0.584983	2	265	-+
6	7188835	cg02484491	0.114736	0.056792	0.003424	0.226049	2.0203	0.04337	1.36281	0	1	0	1	185	?+
2	191021429	cg13107596	-0.070712	0.035001	-0.139314	-0.00211	-2.02029	0.043371	1.3628	0.13317	0.715168	0	2	265	--
3	138939627	cg02019774	0.12347	0.061116	0.003683	0.243257	2.02026	0.043374	1.36277	3.69956	0.054427	0.729698	2	265	++
9	89999853	cg00291424	0.106033	0.052485	0.003163	0.208902	2.02026	0.043374	1.36277	0.000707	0.978793	0	2	265	++
19	14582050	cg25945273	0.097136	0.048081	0.002896	0.191375	2.02023	0.043377	1.36274	0.732078	0.39221	0	2	265	++
19	5341253	cg17698886	0.080268	0.039732	0.002393	0.158144	2.02022	0.043379	1.36272	1.77974	0.182181	0.43812	2	265	-+
2	217869293	cg07492051	0.086394	0.042765	0.002574	0.170214	2.02019	0.043381	1.3627	0	1	NA	1	185	?+
1	46551076	cg19987219	0.163454	0.08091	0.00487	0.322039	2.02019	0.043382	1.36269	0.164612	0.684945	0	2	265	++
17	80349842	cg18902820	0.098801	0.048907	0.002943	0.194659	2.02018	0.043383	1.36268	0.14729	0.701139	0	2	265	++
6	124969896	cg12263857	0.108191	0.053555	0.003223	0.213159	2.02017	0.043383	1.36268	0	1	NA	1	185	?+
10	70998814	cg06279169	0.088761	0.043938	0.002643	0.174879	2.02016	0.043385	1.36266	1.13802	0.28607	0.121284	2	265	++
17	34638367	cg23122409	0.08004	0.039621	0.002383	0.157696	2.02015	0.043386	1.36265	1.35245	0.244851	0.2606	2	265	++
6	7615875	cg04383647	-0.067009	0.03317	-0.132023	-0.001995	-2.02015	0.043386	1.36265	1.04653	0.306308	0.04446	2	265	--
14	102335567	cg02188612	0.118427	0.058624	0.003525	0.233329	2.02013	0.043388	1.36263	0.505972	0.476888	0	2	265	++
1	54141298	cg01394013	0.039941	0.019772	0.001189	0.078694	2.02012	0.043389	1.36262	1.24329	0.264838	0.195682	2	265	++
17	80006090	cg25837104	0.194264	0.096165	0.00578	0.382747	2.02011	0.04339	1.36261	0.050528	0.822147	0	2	265	++
11	1289127	cg09109553	0.062079	0.030731	0.001847	0.122311	2.02011	0.04339	1.36261	5.82827	0.015771	0.828423	2	265	-+
18	56331271	cg05484734	-0.075593	0.03742	-0.148937	-0.002249	-2.0201	0.043391	1.3626	0.003341	0.953905	0	2	265	--
2	37923013	cg02355081	0.147047	0.072792	0.004374	0.28972	2.02009	0.043392	1.36258	0.022222	0.881497	0	2	265	++
6	111567363	cg05423393	-0.122301	0.060542	-0.240964	-0.003638	-2.02009	0.043392	1.36259	0.977307	0.322864	0	2	265	--
17	80087845	cg11872776	0.075704	0.037476	0.002251	0.149156	2.02007	0.043394	1.36257	0.311273	0.5769	0	2	265	++
1	107786465	cg06885861	-0.064735	0.032046	-0.127544	-0.001925	-2.02008	0.043394	1.36258	0.109119	0.741149	0	2	265	--
10	52771584	cg13882988	0.088037	0.043582	0.002617	0.173458	2.02006	0.043395	1.36255	1.01282	0.314228	0.012659	2	265	++
16	1777946	cg09730123	-0.034975	0.017314	-0.068911	-0.00104	-2.02005	0.043396	1.36255	0.001128	0.973202	0	2	265	--
10	132960508	cg25770225	0.074759	0.037008	0.002222	0.147295	2.02005	0.043397	1.36254	0.17215	0.678208	0	2	265	++
1	173824797	cg26937809	0.162126	0.080261	0.004814	0.319438	2.01998	0.043403	1.36248	1.98737	0.158617	0.496821	2	265	++
18	57029292	cg22267910	0.11292	0.055902	0.003353	0.222487	2.01998	0.043403	1.36248	0.000332	0.985462	0	2	265	++
9	78032692	cg14420982	-0.119586	0.059202	-0.235622	-0.00355	-2.01997	0.043405	1.36246	0.077635	0.780529	0	2	265	--
17	7615425	cg22521096	0.159688	0.079056	0.004738	0.314638	2.01993	0.043408	1.36243	0.679943	0.409606	0	2	265	++
1	42410980	cg02145259	0.069944	0.034627	0.002075	0.137812	2.01994	0.043408	1.36243	6.01293	0.014201	0.833692	2	265	-+
16	29847546	cg06551822	0.081933	0.040562	0.002431	0.161435	2.01993	0.043408	1.36243	1.68482	0.194285	0.406465	2	265	-+
15	90619643	cg23536830	-0.067543	0.033438	-0.133082	-0.002004	-2.01993	0.043409	1.36242	0.119252	0.729847	0	2	265	--
7	20451035	cg20684062	-0.05156	0.025526	-0.101591	-0.00153	-2.01992	0.04341	1.36241	0.118316	0.730869	0	2	265	--
17	81637070	cg08039322	0.086171	0.042661	0.002555	0.169788	2.01989	0.043413	1.36238	0.274565	0.600286	0	2	265	++
7	27115614	cg22798849	-0.085551	0.042356	-0.168568	-0.002534	-2.01982	0.04342	1.36231	2.44995	0.117528	0.591829	2	265	--
6	169139714	cg24768243	-0.07444	0.036855	-0.146677	-0.002203	-2.01979	0.043424	1.36227	1.53725	0.215028	0.349487	2	265	--
10	33335194	cg13186597	0.101777	0.05039	0.003012	0.200542	2.01977	0.043425	1.36226	0.665892	0.414487	0	2	265	++
11	47977022	cg06407729	-0.058115	0.028773	-0.114511	-0.00172	-2.01976	0.043426	1.36225	0.174408	0.676224	0	2	265	--
17	81986710	cg21828197	0.118932	0.058884	0.003519	0.234345	2.01976	0.043427	1.36224	0.470584	0.492719	0	2	265	++
1	36174918	cg22357843	0.100479	0.049748	0.002972	0.197986	2.01974	0.043428	1.36223	0.706328	0.400665	0	2	265	++
1	45205688	cg13227621	0.098938	0.048986	0.002926	0.19495	2.01973	0.04343	1.36221	0.011333	0.915218	0	2	265	++
19	48868027	cg06339706	-0.0902	0.04466	-0.177735	-0.002666	-2.0197	0.043433	1.36218	0.625662	0.428951	0	2	265	--
5	171309567	cg06410537	0.083956	0.041569	0.002482	0.165431	2.0197	0.043433	1.36218	0.505832	0.476949	0	2	265	++
12	123436899	cg25067077	0.143326	0.070964	0.004236	0.282415	2.0197	0.043433	1.36218	1.7019	0.192039	0.412423	2	265	-+
16	15672469	cg08220149	-0.095846	0.047456	-0.188859	-0.002833	-2.01969	0.043434	1.36217	0.068287	0.793847	0	2	265	--
21	46458638	cg19247551	-0.1383	0.068476	-0.272513	-0.004087	-2.01968	0.043434	1.36217	1.81985	0.177332	0.450503	2	265	+-
1	232306787	cg05820241	0.144302	0.071448	0.004264	0.284339	2.01968	0.043434	1.36217	0	1	NA	1	185	?+
17	76241229	cg04461691	0.075792	0.037527	0.00224	0.149345	2.01968	0.043435	1.36216	0.834589	0.360949	0	2	265	++
1	11966112	cg11617285	0.096368	0.047715	0.002847	0.189889	2.01968	0.043435	1.36216	1.2171	0.269931	0.178374	2	265	++
21	32392989	cg09659514	0.120572	0.0597	0.00356	0.237584	2.01964	0.043439	1.36212	0.002526	0.959917	0	2	265	++
3	189305619	cg16812355	0.093033	0.046064	0.002747	0.183319	2.01962	0.04344	1.36211	0.002373	0.961146	0	2	265	++
2	238288714	cg16948082	0.091847	0.045477	0.002712	0.180982	2.01963	0.04344	1.36211	0.030934	0.860388	0	2	265	++
8	29665321	cg13518625	-0.161014	0.079726	-0.317277	-0.004752	-2.0196	0.043443	1.36208	2.7527	0.09709	0.63672	2	265	--
12	113361857	cg16974246	-0.071156	0.035233	-0.140212	-0.002099	-2.01959	0.043444	1.36207	0.003048	0.955975	0	2	265	--
17	1295516	cg26738404	0.048446	0.023988	0.001429	0.095464	2.01957	0.043446	1.36205	0.215355	0.642602	0	2	265	++
2	240879934	cg14992035	-0.122804	0.060807	-0.241986	-0.003622	-2.01956	0.043447	1.36204	2.42304	0.119563	0.587296	2	265	--
16	48244231	cg07531020	0.130822	0.064777	0.003858	0.257785	2.01956	0.043447	1.36204	1.11656	0.29066	0.104394	2	265	++
20	63408317	cg07318523	0.067106	0.033228	0.001979	0.132232	2.01956	0.043447	1.36204	0.25143	0.61607	0	2	265	++
12	130872051	cg11491989	0.113617	0.056259	0.003349	0.223884	2.01953	0.04345	1.36201	0.5819	0.445568	0	2	265	++
6	30489493	cg22952566	-0.107004	0.052985	-0.210854	-0.003153	-2.01952	0.043452	1.36199	0.134481	0.71383	0	2	265	--
2	159904901	cg14819504	0.127748	0.063257	0.003764	0.251732	2.0195	0.043453	1.36198	0.512276	0.474155	0	2	265	++
11	60056564	cg13321166	-0.066623	0.03299	-0.131283	-0.001963	-2.01949	0.043454	1.36197	0.333547	0.563578	0	2	265	--
21	37648271	cg26706389	0.07213	0.035717	0.002125	0.142136	2.01949	0.043454	1.36197	4.0092	0.045252	0.750574	2	265	-+
16	47142798	cg01607295	-0.071704	0.035506	-0.141296	-0.002112	-2.01948	0.043455	1.36196	0.076985	0.781426	0	2	265	--
5	139520403	cg04200562	-0.084822	0.042002	-0.167147	-0.002498	-2.01948	0.043456	1.36196	1.37074	0.241685	0.270468	2	265	--
7	138460687	cg26889928	0.113821	0.056362	0.003352	0.224289	2.01947	0.043457	1.36194	0.810501	0.367972	0	2	265	++
16	66697044	cg03634887	0.074337	0.03681	0.002189	0.146484	2.01946	0.043457	1.36194	0.082402	0.774068	0	2	265	++
5	81972115	cg15024055	0.084032	0.041611	0.002474	0.165591	2.01946	0.043458	1.36193	1.42728	0.232209	0.299366	2	265	++
16	86563171	cg04279689	0.114397	0.056648	0.003367	0.225427	2.01945	0.043459	1.36192	0.271527	0.602309	0	2	265	++
10	19416360	cg16305787	0.139838	0.069246	0.004116	0.27556	2.01945	0.043459	1.36192	0	1	NA	1	185	?+
1	226063808	cg03281368	0.222971	0.110413	0.006562	0.439381	2.01943	0.04346	1.36191	0.321661	0.570611	0	2	265	++
19	50476488	cg22492273	0.097215	0.04814	0.00286	0.191569	2.01941	0.043462	1.36189	2.99472	0.083536	0.666079	2	265	++
13	94025177	cg09879228	0.108425	0.053692	0.00319	0.213661	2.01941	0.043463	1.36188	0.320096	0.57155	0	2	265	++
17	21062558	cg03839155	0.083336	0.041268	0.002451	0.164221	2.01939	0.043465	1.36187	2.22129	0.136119	0.549811	2	265	++
20	61118996	cg06130805	-0.118667	0.058765	-0.233845	-0.003488	-2.01936	0.043468	1.36183	0.000445	0.983178	0	2	265	--
5	142644373	cg14226680	0.07272	0.036011	0.002138	0.143302	2.01936	0.043468	1.36183	0.37459	0.540513	0	2	265	++
22	50262016	cg25252645	-0.106689	0.052833	-0.210243	-0.003136	-2.01936	0.043468	1.36183	0.679484	0.409765	0	2	265	--
2	70554823	cg03512765	-0.077576	0.038417	-0.152873	-0.00228	-2.01934	0.04347	1.36181	0.410959	0.521483	0	2	265	--
17	35969639	cg13710161	0.097971	0.048517	0.002879	0.193064	2.01933	0.043471	1.3618	3.40187	0.065123	0.706044	2	265	++
2	231450693	cg03003052	-0.073531	0.036414	-0.144902	-0.002161	-2.01933	0.043471	1.3618	0.109643	0.740551	0	2	265	--
12	46826009	cg17501823	0.184895	0.091563	0.005433	0.364358	2.01933	0.043471	1.3618	0.874305	0.349766	0	2	265	++
2	174681109	cg00405190	-0.074328	0.036808	-0.146472	-0.002183	-2.01932	0.043472	1.36179	0.655385	0.418194	0	2	265	--
12	122943414	cg15682720	-0.048229	0.023884	-0.095042	-0.001417	-2.01931	0.043473	1.36178	3.48862	0.061792	0.713354	2	265	+-
10	76087434	cg06223348	0.102224	0.050623	0.003002	0.201446	2.01931	0.043473	1.36178	1.01878	0.312808	0.018437	2	265	++
1	234837208	cg17709458	0.090749	0.044941	0.002665	0.178834	2.01929	0.043475	1.36176	2.84763	0.091509	0.648831	2	265	-+
20	25499942	cg24126787	-0.09863	0.048844	-0.194365	-0.002896	-2.01928	0.043476	1.36175	1.40167	0.236444	0.286565	2	265	--
19	50432914	cg22196260	0.099204	0.049129	0.002912	0.195496	2.01927	0.043477	1.36174	2.7327	0.098313	0.634061	2	265	++
9	101738446	cg08997253	0.131227	0.064988	0.00385	0.258603	2.01924	0.04348	1.36171	2.04689	0.152518	0.511453	2	265	++
5	122143012	cg17792994	0.100918	0.049979	0.002959	0.198878	2.0192	0.043485	1.36166	0.271847	0.602096	0	2	265	++
16	68245295	cg10865431	0.176501	0.087412	0.005173	0.34783	2.01918	0.043486	1.36165	0.412631	0.520637	0	2	265	++
1	2276676	cg16724298	-0.095287	0.047191	-0.187781	-0.002793	-2.01918	0.043486	1.36165	0.220101	0.638963	0	2	265	--
16	918023	cg02200944	0.071088	0.035206	0.002084	0.140092	2.01918	0.043486	1.36165	0.102361	0.749015	0	2	265	++
3	132034612	cg10526942	0.103129	0.051075	0.003022	0.203236	2.01917	0.043487	1.36164	0.679825	0.409647	0	2	265	++
4	25988293	cg14946515	0.057485	0.02847	0.001685	0.113285	2.01917	0.043487	1.36164	1.32189	0.250253	0.243506	2	265	++
17	81891751	cg08217660	0.123609	0.061218	0.003623	0.243596	2.01918	0.043487	1.36164	1.3182	0.250916	0.241388	2	265	-+
1	18891717	cg21471199	-0.07291	0.036109	-0.143684	-0.002136	-2.01916	0.043488	1.36163	0.019099	0.890084	0	2	265	--
12	130958940	cg22377064	0.081779	0.040502	0.002396	0.161163	2.01916	0.043489	1.36162	0.265684	0.606242	0	2	265	++
13	39048478	cg18817831	-0.082902	0.041058	-0.163375	-0.002429	-2.01916	0.043489	1.36162	0.05472	0.815045	0	2	265	--
18	11884680	cg25033076	0.10458	0.051794	0.003064	0.206095	2.01916	0.043489	1.36162	0	1	NA	1	185	?+
1	35797597	cg10707786	0.085058	0.042126	0.002491	0.167625	2.01913	0.043492	1.36159	0.981896	0.321731	0	2	265	++
5	126755518	cg02287625	-0.10465	0.05183	-0.206237	-0.003063	-2.0191	0.043495	1.36156	0.035574	0.850397	0	2	265	--
4	169009965	cg09843331	0.132545	0.065646	0.003878	0.261212	2.01907	0.043498	1.36153	0.034305	0.853059	0	2	265	++
13	30486942	cg02733081	-0.098457	0.048764	-0.194034	-0.00288	-2.01906	0.043499	1.36152	0.175029	0.675681	0	2	265	--
6	31357280	cg06646969	0.088053	0.043611	0.002575	0.173532	2.01905	0.0435	1.36151	0.235807	0.627251	0	2	265	++
1	229480637	cg24341513	0.128786	0.063786	0.003766	0.253806	2.01904	0.043502	1.36149	0.162096	0.687234	0	2	265	++
17	28552340	cg23688420	0.130618	0.064694	0.003818	0.257419	2.01902	0.043504	1.36147	2.85319	0.091193	0.649515	2	265	++
16	89355291	cg05507697	0.044313	0.021948	0.001295	0.087331	2.019	0.043505	1.36146	2.02847	0.154376	0.507018	2	265	-+
18	7146318	cg23047096	-0.10707	0.053031	-0.211011	-0.003128	-2.01898	0.043507	1.36144	2.5276	0.11187	0.604368	2	265	--
16	1148792	cg02024246	0.074653	0.036976	0.00218	0.147126	2.01896	0.043509	1.36142	1.7913	0.180767	0.441747	2	265	-+
7	74207905	cg26656280	-0.063221	0.031314	-0.124596	-0.001846	-2.01896	0.04351	1.36142	0.095429	0.757385	0	2	265	--
4	184812203	cg17373859	-0.076084	0.037685	-0.149947	-0.002221	-2.01892	0.043513	1.36138	0.499415	0.479757	0	2	265	--
12	57246888	cg02665130	-0.108293	0.053639	-0.213425	-0.00316	-2.01892	0.043514	1.36137	0.536856	0.463739	0	2	265	--
13	23890236	cg15971157	0.096831	0.047962	0.002826	0.190836	2.01891	0.043514	1.36137	2.14978	0.14259	0.534837	2	265	-+
17	329819	cg05399244	-0.067984	0.033674	-0.133985	-0.001983	-2.0189	0.043516	1.36135	0.003083	0.955723	0	2	265	--
8	134566571	cg00923304	0.119069	0.058978	0.003471	0.234666	2.01886	0.04352	1.36131	1.27099	0.25958	0.213214	2	265	++
5	143563104	cg25621991	-0.053843	0.02667	-0.106116	-0.001569	-2.01885	0.043521	1.3613	0.021917	0.882309	0	2	265	--
10	52884128	cg00744172	-0.131772	0.065272	-0.259705	-0.003839	-2.01882	0.043524	1.36127	0	1	NA	1	185	?-
5	104432207	cg23939132	0.079218	0.039241	0.002307	0.15613	2.01878	0.043528	1.36123	6.08996	0.013595	0.835795	2	265	-+
10	17475858	cg17421348	0.067611	0.033491	0.001968	0.133254	2.01877	0.043529	1.36122	0.001844	0.96575	0	2	265	++
2	21118179	cg05629144	0.079306	0.039285	0.002308	0.156304	2.01874	0.043532	1.36119	0.084942	0.770708	0	2	265	++
16	67156044	cg03213259	0.089108	0.044141	0.002593	0.175624	2.01874	0.043532	1.36119	0.02672	0.870155	0	2	265	++
5	134177819	cg16653901	-0.122817	0.060839	-0.242062	-0.003572	-2.01871	0.043535	1.36116	0.338299	0.560813	0	2	265	--
12	106078765	cg18333018	0.063095	0.031255	0.001835	0.124355	2.0187	0.043536	1.36115	0.059359	0.807512	0	2	265	++
1	109538422	cg17130110	0.06789	0.033631	0.001974	0.133807	2.01869	0.043537	1.36114	0.188354	0.66429	0	2	265	++
1	42972028	cg07314558	0.104731	0.051881	0.003045	0.206417	2.01868	0.043538	1.36113	0.000127	0.99101	0	2	265	++
15	67521560	cg24008009	0.123289	0.061077	0.003579	0.242999	2.0186	0.043546	1.36105	0.964346	0.326094	0	2	265	++
17	7871593	cg21185109	-0.074643	0.036978	-0.14712	-0.002167	-2.0186	0.043546	1.36105	0.442828	0.505761	0	2	265	--
8	17634058	cg06782887	-0.092793	0.045969	-0.182892	-0.002694	-2.0186	0.043547	1.36104	4.58291	0.032292	0.781798	2	265	--
10	101217077	cg09545510	0.097619	0.048361	0.002832	0.192406	2.01856	0.043551	1.36101	2.64665	0.103769	0.622163	2	265	-+
7	151076374	cg15387987	-0.102899	0.050976	-0.202813	-0.002985	-2.01855	0.043552	1.36099	1.17655	0.278059	0.150057	2	265	--
20	62928403	cg01329151	-0.114308	0.05663	-0.225303	-0.003314	-2.01852	0.043555	1.36096	0.000249	0.987411	0	2	265	--
3	31165563	cg07577121	-0.0569	0.02819	-0.112152	-0.001648	-2.01848	0.04356	1.36092	3.24249	0.071751	0.691595	2	265	+-
7	44490840	cg10319904	0.105041	0.05204	0.003042	0.20704	2.01846	0.043561	1.3609	0.388781	0.532941	0	2	265	++
15	67144694	cg07831612	-0.110519	0.054754	-0.217837	-0.0032	-2.01845	0.043563	1.36089	3.26351	0.070837	0.693582	2	265	+-
5	180389765	cg00082140	0.07203	0.035686	0.002085	0.141976	2.01842	0.043565	1.36086	1.76581	0.183902	0.433687	2	265	++
5	150133061	cg05367151	0.083489	0.041364	0.002416	0.164563	2.01842	0.043566	1.36085	0.002898	0.957069	0	2	265	++
8	127960434	cg05480350	-0.075259	0.037287	-0.148341	-0.002177	-2.01838	0.04357	1.36082	0.563471	0.452865	0	2	265	--
3	138119178	cg20747538	-0.067025	0.033208	-0.132113	-0.001938	-2.01835	0.043572	1.36079	0.009191	0.923624	0	2	265	--
3	45388555	cg14695609	0.152298	0.075457	0.004402	0.300194	2.01834	0.043574	1.36077	0.653579	0.418836	0	2	265	++
17	2054099	cg17416280	0.183121	0.090731	0.005289	0.360953	2.01829	0.043579	1.36072	0.205644	0.650203	0	2	265	++
7	32489927	cg17892401	-0.144636	0.071664	-0.285097	-0.004176	-2.01827	0.043581	1.3607	0.026015	0.871864	0	2	265	--
16	12195827	cg26445993	0.0861	0.04266	0.002486	0.169714	2.01827	0.043581	1.3607	0.14005	0.708232	0	2	265	++
10	130042689	cg14910175	0.110537	0.054768	0.003191	0.217883	2.01826	0.043582	1.36069	0.017182	0.895713	0	2	265	++
19	17754079	cg05067204	-0.057803	0.02864	-0.113937	-0.001668	-2.01825	0.043583	1.36069	0.09299	0.76041	0	2	265	--
1	37596135	cg17004373	0.140048	0.069391	0.004042	0.276054	2.01826	0.043583	1.36069	0.000107	0.991728	0	2	265	++
8	18076370	cg11281670	-0.085399	0.042314	-0.168334	-0.002464	-2.01824	0.043584	1.36067	0.016452	0.897938	0	2	265	--
1	92240406	cg06840895	0.096489	0.047809	0.002784	0.190194	2.01824	0.043585	1.36067	1.63213	0.201408	0.387306	2	265	++
11	1290810	cg02994066	0.070976	0.035168	0.002047	0.139904	2.01822	0.043587	1.36065	0.344414	0.557293	0	2	265	++
17	4745780	cg04387835	0.158929	0.078747	0.004584	0.313274	2.01821	0.043587	1.36064	1.37041	0.241742	0.27029	2	265	++
11	94304638	cg26432474	0.13576	0.067268	0.003914	0.267605	2.01819	0.043589	1.36062	0.527363	0.467718	0	2	265	++
3	134313105	cg12118013	0.195265	0.096755	0.005625	0.384905	2.01813	0.043595	1.36056	2.93655	0.086596	0.659464	2	265	++
20	25148489	cg05446860	0.103832	0.05145	0.002989	0.204675	2.0181	0.043599	1.36053	0.108771	0.741548	0	2	265	++
10	26438265	cg27303981	0.100629	0.049864	0.002896	0.198362	2.01808	0.043601	1.3605	0.064321	0.799792	0	2	265	++
8	53833198	cg05054124	-0.08358	0.041416	-0.164755	-0.002404	-2.01806	0.043603	1.36048	0.006071	0.937897	0	2	265	--
19	41219296	cg19848291	0.080963	0.040119	0.002329	0.159597	2.01805	0.043604	1.36047	0.055588	0.81361	0	2	265	++
17	74893980	cg07048649	0.12581	0.062343	0.003619	0.248002	2.01804	0.043605	1.36047	0.019195	0.889808	0	2	265	++
7	130266076	cg21969993	0.12739	0.063126	0.003663	0.251117	2.01802	0.043607	1.36044	0.888551	0.34587	0	2	265	++
5	35779134	cg20585177	-0.168393	0.083445	-0.331945	-0.00484	-2.01801	0.043609	1.36043	1.07914	0.29889	0.073335	2	265	--
12	46460210	cg18199624	-0.08648	0.042855	-0.170475	-0.002485	-2.01799	0.04361	1.36041	2.41778	0.119964	0.586398	2	265	+-
1	32754396	cg11197101	0.112581	0.055789	0.003234	0.221928	2.01797	0.043612	1.36039	0.698988	0.403124	0	2	265	++
14	49684551	cg11095277	0.095313	0.047232	0.002738	0.187887	2.01798	0.043612	1.3604	0.213566	0.643987	0	2	265	++
2	231530259	cg10042319	-0.082181	0.040724	-0.162	-0.002361	-2.01797	0.043612	1.36039	0.072472	0.78777	0	2	265	--
12	6493280	cg07142400	0.172872	0.085666	0.004966	0.340779	2.01797	0.043612	1.36039	0.519372	0.47111	0	2	265	++
21	41426025	cg12359279	0.127576	0.06322	0.003665	0.251487	2.01796	0.043613	1.36039	0.811001	0.367824	0	2	265	++
9	92242085	cg15771865	0.078189	0.038747	0.002245	0.154133	2.01795	0.043614	1.36037	0.350378	0.553899	0	2	265	++
18	77207866	cg21593432	-0.108875	0.053954	-0.214626	-0.003125	-2.01792	0.043617	1.36034	0.720028	0.396135	0	2	265	--
6	144291562	cg03917894	-0.120369	0.05965	-0.237283	-0.003455	-2.01791	0.043618	1.36033	0.104331	0.746693	0	2	265	--
2	238313350	cg12971481	0.081001	0.040141	0.002324	0.159678	2.0179	0.04362	1.36032	1.05072	0.305342	0.048268	2	265	++
22	23858017	cg09063977	0.115752	0.057363	0.00332	0.228184	2.01788	0.043621	1.3603	0.000514	0.981907	0	2	265	++
6	106512189	cg24194539	0.079157	0.039228	0.00227	0.156044	2.01787	0.043623	1.36029	0.076375	0.782272	0	2	265	++
22	19622269	cg18604947	0.113387	0.056192	0.003251	0.223523	2.01785	0.043625	1.36027	1.09373	0.295645	0.085701	2	265	++
20	5171526	cg14010238	0.106868	0.052962	0.003063	0.210673	2.01784	0.043626	1.36025	0.265665	0.606255	0	2	265	++
22	23839075	cg25940946	0.141031	0.069893	0.004041	0.278022	2.01781	0.043629	1.36023	3.22347	0.072589	0.689776	2	265	++
22	35921446	cg24485614	-0.350687	0.173795	-0.691326	-0.010047	-2.01781	0.043629	1.36023	0	1	NA	1	80	-?
2	43772724	cg14274759	0.094281	0.046725	0.0027	0.185861	2.01779	0.043631	1.36021	0.006196	0.937261	0	2	265	++
10	79405640	cg12290642	0.096689	0.047919	0.002768	0.19061	2.01776	0.043634	1.36018	5.1e-05	0.994299	0	2	265	++
2	73177395	cg03591798	0.093128	0.046154	0.002666	0.18359	2.01776	0.043635	1.36017	0.048973	0.82486	0	2	265	++
11	46918913	cg16612998	0.097424	0.048284	0.002788	0.19206	2.01774	0.043636	1.36015	2.75185	0.097142	0.636609	2	265	++
7	4732682	cg19615228	-0.059617	0.029546	-0.117528	-0.001706	-2.01774	0.043636	1.36015	0.435098	0.509498	0	2	265	--
4	1415754	cg08308725	0.169321	0.083916	0.004846	0.333797	2.01774	0.043636	1.36016	0	1	NA	1	185	?+
4	185396638	cg24220767	0.084498	0.041877	0.002418	0.166577	2.01773	0.043637	1.36015	1.12098	0.289708	0.10792	2	265	++
7	128997714	cg23741159	-0.131699	0.065271	-0.259631	-0.003768	-2.01773	0.043638	1.36014	1.35378	0.244619	0.261327	2	265	--
16	89267568	cg12393921	0.07551	0.037423	0.00216	0.148859	2.01772	0.043638	1.36013	0.493864	0.482209	0	2	265	++
20	45101578	cg09797971	-0.121893	0.060411	-0.2403	-0.003486	-2.01771	0.043639	1.36012	0.390812	0.531873	0	2	265	--
8	140511159	cg18770186	0.134345	0.066583	0.003843	0.264847	2.01772	0.043639	1.36013	0.341719	0.558839	0	2	265	++
3	126357757	cg17305187	0.099009	0.049071	0.00283	0.195187	2.01767	0.043643	1.36008	1.21693	0.269965	0.178257	2	265	++
6	105136904	cg01513081	0.121063	0.060002	0.003459	0.238666	2.01765	0.043645	1.36006	0.107017	0.743567	0	2	265	++
18	9779760	cg06782950	-0.091894	0.045545	-0.181163	-0.002626	-2.01765	0.043646	1.36006	0.09337	0.759936	0	2	265	--
22	37641218	cg21309207	0.045836	0.022718	0.001309	0.090363	2.01763	0.043648	1.36004	0.469326	0.493297	0	2	265	++
10	93894376	cg03244690	0.135352	0.067085	0.003866	0.266838	2.01762	0.043649	1.36003	0.088952	0.765513	0	2	265	++
1	42790097	cg07780279	0.084236	0.041751	0.002405	0.166067	2.0176	0.043651	1.36	0.579061	0.446681	0	2	265	++
20	63428038	cg18438187	0.037827	0.018749	0.00108	0.074574	2.0176	0.043651	1.36	0.009166	0.923729	0	2	265	++
1	11077559	cg02207673	0.088461	0.043845	0.002525	0.174398	2.01759	0.043652	1.36	0.071774	0.788771	0	2	265	++
16	75566479	cg02966076	0.16531	0.081935	0.004716	0.325903	2.01756	0.043655	1.35996	0.192367	0.660954	0	2	265	++
8	38791476	cg27460040	-0.095494	0.047332	-0.188264	-0.002724	-2.01755	0.043656	1.35995	1.58166	0.208522	0.367753	2	265	--
8	140047988	cg13543706	0.08846	0.043845	0.002523	0.174396	2.01754	0.043657	1.35994	0.84093	0.359131	0	2	265	++
1	43322755	cg11582369	0.078843	0.039079	0.002248	0.155437	2.01754	0.043658	1.35994	1.03521	0.308938	0.034014	2	265	++
1	159925598	cg14086160	-0.142253	0.070508	-0.280449	-0.004056	-2.01753	0.043658	1.35994	0.811217	0.367761	0	2	265	--
2	85438048	cg20315257	0.149342	0.074022	0.004259	0.294426	2.01753	0.043658	1.35994	1.00785	0.315418	0.007791	2	265	++
9	125260078	cg11557901	-0.076861	0.038098	-0.151533	-0.002189	-2.01747	0.043665	1.35987	0.284418	0.59382	0	2	265	--
8	11494325	cg07959027	0.075265	0.037307	0.002143	0.148388	2.01745	0.043667	1.35985	0.180638	0.670825	0	2	265	++
11	70075911	cg09379094	0.109313	0.054184	0.003112	0.215514	2.01743	0.043668	1.35983	0.077747	0.780374	0	2	265	++
5	134008151	cg07135660	0.072128	0.035753	0.002053	0.142203	2.01741	0.04367	1.35981	1.56688	0.210661	0.361788	2	265	++
3	159839160	cg11603417	0.087507	0.043376	0.002491	0.172523	2.01742	0.04367	1.35982	0.629044	0.427706	0	2	265	++
18	52343929	cg06052200	0.148967	0.07384	0.00424	0.293694	2.01742	0.04367	1.35982	3.09686	0.078443	0.677093	2	265	-+
19	57599493	cg04334324	-0.129263	0.064074	-0.254848	-0.003678	-2.01741	0.043671	1.3598	3.67182	0.05534	0.727656	2	265	--
15	72320511	cg16477190	0.117615	0.058301	0.003346	0.231884	2.01738	0.043673	1.35978	1.30342	0.253589	0.23279	2	265	++
1	109398578	cg23616212	-0.062122	0.030793	-0.122476	-0.001767	-2.01738	0.043673	1.35978	0.554747	0.456384	0	2	265	--
20	54229036	cg21344699	0.101953	0.050537	0.002899	0.201006	2.01737	0.043675	1.35977	0.047366	0.827711	0	2	265	++
15	90234656	cg00793843	-0.118132	0.058558	-0.232905	-0.003359	-2.01736	0.043676	1.35976	0.402589	0.525755	0	2	265	--
11	2732654	cg15686157	0.060498	0.029989	0.00172	0.119277	2.01735	0.043677	1.35974	3.58192	0.058412	0.72082	2	265	-+
12	111368667	cg10361696	0.122703	0.060824	0.003487	0.241918	2.01732	0.04368	1.35972	5.09093	0.024051	0.803572	2	265	++
6	57090127	cg06664887	0.114884	0.056949	0.003265	0.226503	2.01732	0.04368	1.35972	0.023957	0.876995	0	2	265	++
19	45154011	cg24122218	0.123122	0.061033	0.003498	0.242746	2.01731	0.043681	1.35971	0.00385	0.950523	0	2	265	++
12	112116768	cg08538139	-0.076541	0.037943	-0.15091	-0.002173	-2.01726	0.043686	1.35965	1.43441	0.231045	0.302852	2	265	--
4	6917140	cg19906672	-0.151132	0.07492	-0.297974	-0.004289	-2.01725	0.043687	1.35964	0	1	NA	1	80	-?
12	120103090	cg18761745	0.115397	0.057205	0.003275	0.22752	2.01725	0.043688	1.35964	0.04518	0.831673	0	2	265	++
10	100913179	cg03016936	0.125622	0.062277	0.003559	0.247685	2.01715	0.043698	1.35954	2.12119	0.145274	0.528565	2	265	++
5	154403660	cg00452012	-0.166581	0.082582	-0.328442	-0.004719	-2.01714	0.043699	1.35953	0.849844	0.356597	0	2	265	--
14	67392892	cg18004888	0.073481	0.036428	0.002081	0.144881	2.01713	0.0437	1.35952	0.237131	0.626286	0	2	265	++
17	661052	cg04221833	0.079176	0.039252	0.002241	0.15611	2.0171	0.043703	1.35949	0.023538	0.878068	0	2	265	++
12	109861882	cg22910493	-0.079036	0.039183	-0.155836	-0.002237	-2.01709	0.043704	1.35948	0.432638	0.510697	0	2	265	--
2	72911658	cg10669777	-0.081871	0.040589	-0.161425	-0.002317	-2.01709	0.043704	1.35948	0.099208	0.752782	0	2	265	--
5	102866185	cg10640944	0.118761	0.058877	0.003362	0.23416	2.01709	0.043704	1.35948	0.024109	0.876609	0	2	265	++
16	28157565	cg13522588	0.11245	0.055749	0.003183	0.221718	2.01709	0.043704	1.35948	1.67188	0.196007	0.401871	2	265	++
4	8155888	cg16267920	-0.171255	0.084902	-0.337663	-0.004846	-2.01707	0.043706	1.35946	0	1	NA	1	185	?-
6	139311796	cg03213100	0.068107	0.033766	0.001927	0.134288	2.01706	0.043707	1.35945	0.47935	0.488717	0	2	265	++
22	39519498	cg15231607	-0.105379	0.052244	-0.207777	-0.002981	-2.01705	0.043708	1.35944	1.2659	0.260537	0.210048	2	265	--
15	69059214	cg11155172	-0.072857	0.036121	-0.143654	-0.00206	-2.01704	0.043709	1.35943	3.16697	0.075142	0.684241	2	265	+-
11	820571	cg14689532	-0.058488	0.028997	-0.115322	-0.001654	-2.01703	0.04371	1.35942	0.016066	0.899138	0	2	265	--
14	74571809	cg20729184	-0.090635	0.044936	-0.17871	-0.002559	-2.01696	0.043718	1.35934	0.06703	0.795711	0	2	265	--
10	44974841	cg27139956	-0.156741	0.077712	-0.309055	-0.004426	-2.01695	0.043718	1.35934	1.18178	0.276993	0.15382	2	265	--
19	12933489	cg11866257	0.080782	0.040052	0.002281	0.159283	2.01695	0.043719	1.35933	1.12573	0.288687	0.111691	2	265	++
3	52506953	cg26224280	-0.040667	0.020163	-0.080186	-0.001148	-2.01692	0.043722	1.3593	0.047753	0.82702	0	2	265	--
7	101216179	cg22362802	-0.108573	0.053831	-0.214082	-0.003063	-2.0169	0.043724	1.35928	1.4459	0.229186	0.308391	2	265	--
8	60700931	cg14222599	0.106507	0.052808	0.003004	0.210011	2.01689	0.043725	1.35927	1.40363	0.236117	0.287561	2	265	++
17	5439336	cg07083667	0.14632	0.072547	0.004127	0.288513	2.01689	0.043725	1.35927	0.112587	0.737218	0	2	265	++
16	58026080	cg08311965	0.141323	0.070071	0.003985	0.278662	2.01687	0.043727	1.35925	1.32828	0.249112	0.247145	2	265	++
9	123302912	cg07027776	0.062565	0.031021	0.001763	0.123367	2.01683	0.043731	1.35921	0.983234	0.321402	0	2	265	++
10	69180726	cg05111829	0.144732	0.071762	0.004079	0.285385	2.01683	0.043731	1.35921	0.035891	0.849742	0	2	265	++
6	134540102	cg09427812	-0.071439	0.035421	-0.140864	-0.002013	-2.01684	0.043731	1.35922	3.78616	0.051678	0.73588	2	265	+-
21	26962700	cg20156545	0.147919	0.073344	0.004165	0.291672	2.01678	0.043736	1.35916	9.49405	0.002061	0.894671	2	265	-+
19	40786686	cg25621094	-0.097635	0.048411	-0.192521	-0.002749	-2.01678	0.043737	1.35916	0.084486	0.771307	0	2	265	--
19	6234613	cg09165919	-0.058571	0.029042	-0.115492	-0.001649	-2.01678	0.043737	1.35915	1.50809	0.219431	0.336909	2	265	--
17	2710922	cg22356173	0.170307	0.084446	0.004793	0.335821	2.01676	0.043738	1.35914	1.62264	0.202724	0.383721	2	265	++
4	121870606	cg23896311	0.095452	0.047329	0.002687	0.188217	2.01676	0.043738	1.35914	0.788784	0.374468	0	2	265	++
13	25277062	cg00761225	0.097172	0.048183	0.002734	0.191611	2.01673	0.043741	1.35911	0.181382	0.670188	0	2	265	++
18	78993356	cg04988994	0.098476	0.04883	0.002769	0.194184	2.0167	0.043745	1.35907	0.428308	0.51282	0	2	265	++
8	102238785	cg09990700	0.101679	0.050419	0.002858	0.200501	2.01668	0.043747	1.35905	0.511473	0.474502	0	2	265	++
6	6886337	cg20677278	-0.077601	0.03848	-0.153022	-0.002181	-2.01667	0.043748	1.35904	0.154221	0.694533	0	2	265	--
5	97231263	cg15983360	0.125596	0.062279	0.003529	0.247663	2.01666	0.043749	1.35903	0.859421	0.353901	0	2	265	++
16	88784346	cg27189973	0.097181	0.048189	0.00273	0.191632	2.01665	0.04375	1.35902	0.635444	0.425365	0	2	265	++
9	127950871	cg24765459	-0.094566	0.046893	-0.186477	-0.002655	-2.01662	0.043753	1.359	0.028558	0.865804	0	2	265	--
8	11692349	cg12984580	0.081191	0.040261	0.002279	0.160103	2.0166	0.043755	1.35898	0.004058	0.949204	0	2	265	++
7	132930774	cg07998983	-0.057868	0.028696	-0.114111	-0.001624	-2.01661	0.043755	1.35898	0.053647	0.816835	0	2	265	--
13	113208584	cg12588263	0.125528	0.062247	0.003524	0.247533	2.01661	0.043755	1.35898	0	1	NA	1	185	?+
19	39031228	cg22832883	0.087293	0.043288	0.00245	0.172137	2.01659	0.043756	1.35896	0.243134	0.621952	0	2	265	++
9	137605755	cg08720189	0.080806	0.040071	0.002267	0.159345	2.01658	0.043758	1.35895	0.928027	0.335376	0	2	265	++
1	117967671	cg17430256	-0.07899	0.039171	-0.155765	-0.002215	-2.01656	0.04376	1.35893	0.670123	0.413009	0	2	265	--
1	31750423	cg17049090	-0.068262	0.033851	-0.134611	-0.001914	-2.01653	0.043763	1.3589	0.375881	0.539816	0	2	265	--
5	134100676	cg06851151	0.04922	0.024408	0.001379	0.09706	2.0165	0.043765	1.35887	3e-06	0.998727	0	2	265	++
10	104293906	cg13938211	-0.076739	0.038056	-0.151329	-0.002149	-2.01646	0.043769	1.35883	0.697865	0.403502	0	2	265	--
14	37594607	cg19802865	0.075874	0.037627	0.002124	0.149624	2.01646	0.04377	1.35882	1.40327	0.236177	0.28738	2	265	++
4	54186061	cg07046257	-0.06929	0.034362	-0.136641	-0.00194	-2.01645	0.04377	1.35882	1.60669	0.204957	0.377604	2	265	+-
2	222292181	cg25809290	-0.089634	0.044452	-0.17676	-0.002509	-2.01645	0.043771	1.35881	0.134339	0.713975	0	2	265	--
13	25170537	cg18815647	0.087933	0.043608	0.002461	0.173405	2.01644	0.043772	1.3588	1.08286	0.298058	0.076523	2	265	++
10	104589639	cg00957010	0.121509	0.060259	0.003401	0.239617	2.01644	0.043772	1.3588	0	1	NA	1	185	?+
17	72030559	cg15816817	-0.062772	0.03113	-0.123787	-0.001757	-2.01643	0.043773	1.35879	0.002462	0.96043	0	2	265	--
6	32195798	cg02449678	0.086277	0.042788	0.002413	0.17014	2.0164	0.043776	1.35876	6.14479	0.01318	0.83726	2	265	++
6	1216670	cg14132225	0.112466	0.055776	0.003146	0.221786	2.0164	0.043776	1.35877	0.281695	0.595592	0	2	265	++
5	139823007	cg16361313	0.06712	0.033287	0.001877	0.132364	2.01638	0.043778	1.35874	0.602775	0.437521	0	2	265	++
11	125165321	cg00914022	0.072373	0.035893	0.002023	0.142722	2.01637	0.043779	1.35873	3.24784	0.071517	0.692103	2	265	-+
15	39580570	cg04888085	0.098066	0.048637	0.002738	0.193394	2.0163	0.043786	1.35866	0.863758	0.352689	0	2	265	++
2	186849236	cg07548607	0.167807	0.083226	0.004685	0.330929	2.01629	0.043788	1.35865	0.004397	0.947131	0	2	265	++
10	101144560	cg09549514	0.079996	0.039675	0.002233	0.157758	2.01629	0.043788	1.35865	0	1	NA	1	185	?+
2	172235190	cg17066470	0.107387	0.05326	0.002997	0.211777	2.01627	0.04379	1.35863	3.75397	0.052682	0.733615	2	265	++
12	56224411	cg25245322	0.09247	0.045862	0.00258	0.18236	2.01626	0.04379	1.35862	2.93349	0.08676	0.659109	2	265	++
1	42135632	cg01396079	-0.077195	0.038287	-0.152237	-0.002154	-2.01625	0.043792	1.35861	0.312376	0.576226	0	2	265	--
6	136437169	cg11030420	0.100685	0.049938	0.002806	0.198563	2.0162	0.043797	1.35855	0.050011	0.823044	0	2	265	++
2	11393843	cg12969726	0.072902	0.036158	0.002032	0.143772	2.01619	0.043798	1.35855	2.75679	0.096842	0.63726	2	265	++
1	2482265	cg03847348	0.119409	0.059225	0.003328	0.235489	2.01619	0.043798	1.35855	1.99777	0.157531	0.499441	2	265	++
1	149928292	cg07534360	-0.106133	0.05264	-0.209308	-0.002958	-2.01619	0.043798	1.35855	0.108541	0.741811	0	2	265	--
5	128083834	cg13009662	0.124579	0.06179	0.003471	0.245688	2.01617	0.0438	1.35853	5.27211	0.02167	0.810323	2	265	++
4	89489370	cg20814038	0.098379	0.048795	0.002741	0.194017	2.01617	0.0438	1.35853	0.007739	0.929899	0	2	265	++
22	49825477	cg11745371	-0.071206	0.035319	-0.14043	-0.001982	-2.01611	0.043807	1.35846	1.02115	0.312246	0.020713	2	265	--
17	50504260	cg03661110	-0.120594	0.059815	-0.237831	-0.003356	-2.01611	0.043807	1.35846	1.7555	0.185187	0.430362	2	265	--
5	77679973	cg11389648	-0.086061	0.042688	-0.169729	-0.002393	-2.01606	0.043811	1.35841	0.015033	0.902418	0	2	265	--
11	6618739	cg21596083	-0.134719	0.066823	-0.265692	-0.003747	-2.01607	0.043811	1.35842	0.020395	0.88644	0	2	265	--
1	214514636	cg08134732	-0.134912	0.066919	-0.266072	-0.003751	-2.01606	0.043812	1.35841	0.360249	0.548368	0	2	265	--
8	96148494	cg15043432	0.102111	0.050649	0.002838	0.201384	2.01604	0.043814	1.35839	1.09124	0.296196	0.083615	2	265	++
3	54951632	cg01429657	0.076644	0.038017	0.00213	0.151157	2.01603	0.043815	1.35838	0.054373	0.815622	0	2	265	++
17	37745525	cg14487292	0.091865	0.045568	0.002552	0.181179	2.016	0.043818	1.35834	0.002233	0.962311	0	2	265	++
14	91149688	cg22800543	-0.081545	0.040449	-0.160824	-0.002265	-2.016	0.043818	1.35834	0	1	NA	1	185	?-
12	49059927	cg13653195	0.197072	0.097755	0.005473	0.388672	2.01599	0.043819	1.35834	0.486589	0.485453	0	2	265	++
5	170861682	cg22375518	0.094319	0.046786	0.002618	0.186021	2.01596	0.043822	1.35831	1.3e-05	0.997096	0	2	265	++
14	102087729	cg13416283	0.137556	0.068234	0.003817	0.271294	2.01594	0.043824	1.35829	0.026132	0.871578	0	2	265	++
2	28951990	cg18789123	-0.09618	0.04771	-0.189692	-0.002669	-2.01594	0.043824	1.35828	0	1	0	1	185	?-
1	34846835	cg06063331	-0.077833	0.038609	-0.153507	-0.002159	-2.01593	0.043825	1.35828	0.172714	0.677711	0	2	265	--
3	97764490	cg24139667	0.1858	0.092167	0.005154	0.366447	2.01592	0.043826	1.35827	2.54256	0.110815	0.606696	2	265	-+
1	108045574	cg02707927	-0.081194	0.040277	-0.160137	-0.002251	-2.01588	0.04383	1.35823	0	1	NA	1	185	?-
10	29737085	cg01391662	-0.136318	0.067623	-0.26886	-0.003776	-2.01584	0.043835	1.35818	0.299752	0.584038	0	2	265	--
10	70816544	cg19163266	0.127333	0.063167	0.003526	0.251141	2.01582	0.043837	1.35816	1.77442	0.182835	0.436437	2	265	++
19	1189434	cg16670629	0.079016	0.039198	0.002188	0.155845	2.01582	0.043837	1.35816	1.27496	0.258839	0.215659	2	265	++
9	38425883	cg11521542	0.099768	0.049493	0.002761	0.196774	2.01579	0.04384	1.35813	1.55021	0.213105	0.354926	2	265	++
21	46498666	cg10573553	0.071459	0.03545	0.001977	0.140942	2.01575	0.043843	1.3581	1.512	0.218833	0.338626	2	265	++
20	63979176	cg15568167	0.104584	0.051883	0.002893	0.206275	2.01576	0.043843	1.3581	0.119886	0.729158	0	2	265	++
13	110475253	cg25318785	-0.099574	0.049398	-0.196393	-0.002754	-2.01576	0.043843	1.3581	1.01145	0.314556	0.011321	2	265	--
12	70367026	cg10778619	0.094452	0.046858	0.002611	0.186294	2.01572	0.043847	1.35806	2.0036	0.156926	0.500898	2	265	++
22	17760635	cg17067918	-0.072606	0.03602	-0.143204	-0.002007	-2.01573	0.043847	1.35807	3.26665	0.070702	0.693876	2	265	+-
16	46831164	cg06793581	0.088686	0.043997	0.002451	0.174921	2.01571	0.043848	1.35805	1.14392	0.284825	0.125813	2	265	++
10	5711853	cg08459071	0.070726	0.035087	0.001954	0.139497	2.0157	0.043849	1.35804	0.177548	0.673489	0	2	265	++
8	73008743	cg03193489	0.113871	0.056493	0.003146	0.224596	2.01568	0.043851	1.35802	0.133866	0.714457	0	2	265	++
12	109501376	cg17602145	0.067832	0.033653	0.001873	0.133792	2.01567	0.043853	1.358	2.5947	0.107221	0.6146	2	265	++
4	15929251	cg07890931	0.088712	0.044012	0.002448	0.174975	2.01562	0.043857	1.35796	0.00177	0.96644	0	2	265	++
6	149623402	cg19085525	0.094549	0.046908	0.002609	0.186489	2.01563	0.043857	1.35796	4.08886	0.043167	0.755433	2	265	-+
3	184565519	cg24944328	0.065941	0.032715	0.00182	0.130062	2.01562	0.043857	1.35796	0	1	NA	1	185	?+
16	83913239	cg10337088	0.079894	0.039638	0.002204	0.157584	2.01561	0.043858	1.35795	1.14929	0.283699	0.129894	2	265	++
6	132189161	cg10438110	-0.110347	0.054747	-0.217651	-0.003043	-2.01559	0.043861	1.35792	0.471493	0.492301	0	2	265	--
1	238728556	cg03449978	-0.137073	0.068006	-0.270365	-0.00378	-2.01559	0.043861	1.35792	0.004203	0.94831	0	2	265	--
5	138438022	cg17209428	-0.080976	0.040175	-0.159719	-0.002232	-2.01556	0.043864	1.3579	0.001028	0.97442	0	2	265	--
19	43950048	cg19516263	-0.20861	0.1035	-0.41147	-0.00575	-2.01555	0.043864	1.35789	0	1	0	1	185	?-
10	117240571	cg15806304	0.058871	0.029209	0.001622	0.11612	2.01554	0.043866	1.35787	0.048237	0.82616	0	2	265	++
22	23421633	cg22101304	-0.074347	0.036887	-0.146646	-0.002049	-2.01554	0.043866	1.35787	0.098137	0.754077	0	2	265	--
20	44579726	cg04830118	0.153776	0.076295	0.004238	0.303314	2.01554	0.043866	1.35787	0.193971	0.659632	0	2	265	++
2	69779739	cg13870435	0.059576	0.029559	0.001641	0.117511	2.01551	0.043869	1.35784	0.000509	0.981998	0	2	265	++
3	181702297	cg18184251	-0.162068	0.080412	-0.319675	-0.004462	-2.01548	0.043872	1.35781	2.77221	0.095914	0.639277	2	265	+-
17	67266676	cg07269562	-0.052546	0.026071	-0.103645	-0.001446	-2.01547	0.043873	1.3578	0.600038	0.438563	0	2	265	--
12	82953251	cg26619416	0.144968	0.071928	0.00399	0.285947	2.01547	0.043873	1.3578	0	1	NA	1	185	?+
11	123248044	cg13927990	-0.081719	0.040546	-0.161189	-0.002249	-2.01546	0.043874	1.35779	1.00443	0.316241	0.00441	2	265	--
5	94692088	cg14869215	-0.075362	0.037392	-0.14865	-0.002074	-2.01546	0.043875	1.35778	2.43247	0.118846	0.588895	2	265	--
20	22560990	cg10314073	0.062301	0.030912	0.001714	0.122888	2.01544	0.043876	1.35777	1.02833	0.310551	0.027549	2	265	++
15	30882803	cg27024241	0.092567	0.045929	0.002546	0.182588	2.01544	0.043877	1.35776	0.095884	0.756826	0	2	265	++
7	122710318	cg20800029	0.092002	0.045649	0.00253	0.181474	2.01542	0.043878	1.35775	0.337934	0.561024	0	2	265	++
16	81006411	cg08167214	0.092867	0.046079	0.002551	0.183182	2.01536	0.043885	1.35768	1.54072	0.21451	0.350955	2	265	-+
8	142546981	cg26048117	0.068138	0.03381	0.001871	0.134405	2.01534	0.043887	1.35766	4.69701	0.030215	0.787098	2	265	-+
3	154164671	cg16157626	0.096253	0.047761	0.002642	0.189864	2.01533	0.043888	1.35765	0.876303	0.349216	0	2	265	++
5	143405606	cg24026230	0.108998	0.054085	0.002992	0.215004	2.01532	0.043888	1.35765	1.31402	0.251668	0.238977	2	265	-+
1	211536752	cg20428903	0.09296	0.046127	0.002551	0.183368	2.01531	0.04389	1.35763	1.23633	0.266179	0.191157	2	265	++
18	22169573	cg07361491	0.097621	0.04844	0.002679	0.192563	2.0153	0.043891	1.35762	0.155032	0.693773	0	2	265	++
19	55373799	cg06462065	-0.048959	0.024294	-0.096576	-0.001343	-2.0153	0.043891	1.35762	1.26798	0.260146	0.211345	2	265	--
1	224180440	cg13932865	0.081592	0.040486	0.002239	0.160946	2.01529	0.043892	1.35762	5.4942	0.01908	0.81799	2	265	-+
1	119894466	cg07814932	-0.078068	0.038738	-0.153995	-0.002141	-2.01527	0.043894	1.3576	0.015666	0.900395	0	2	265	--
6	13307736	cg23999621	-0.071024	0.035243	-0.140101	-0.001947	-2.01526	0.043896	1.35758	0.067638	0.794808	0	2	265	--
3	52794577	cg25865553	0.066615	0.033056	0.001826	0.131404	2.01524	0.043898	1.35756	1.29339	0.255425	0.226836	2	265	++
12	117155453	cg26376280	0.118741	0.058923	0.003253	0.23423	2.0152	0.043901	1.35753	1.3767	0.240664	0.273625	2	265	++
1	40133338	cg08166631	0.12187	0.060475	0.003339	0.2404	2.01521	0.043901	1.35753	0.15368	0.695044	0	2	265	++
11	124171487	cg15159548	0.11105	0.055106	0.003041	0.219058	2.01519	0.043902	1.35751	0.818093	0.365738	0	2	265	++
1	45615212	cg14503070	0.113169	0.056158	0.003099	0.223239	2.01519	0.043902	1.35751	0.080298	0.776894	0	2	265	++
12	113065951	cg01842741	-0.121456	0.06027	-0.239585	-0.003327	-2.0152	0.043902	1.35752	0.378941	0.53817	0	2	265	--
2	217835406	cg21868496	0.085979	0.042665	0.002355	0.169603	2.01519	0.043902	1.35752	2.20234	0.137802	0.545936	2	265	-+
6	33422068	cg24635581	0.12903	0.064029	0.003532	0.254528	2.01516	0.043905	1.35748	0.008771	0.925386	0	2	265	++
3	184073756	cg25887701	0.091868	0.045589	0.002514	0.181223	2.01515	0.043907	1.35747	3.16273	0.075337	0.683818	2	265	-+
10	78029419	cg15068520	0.086262	0.042807	0.002359	0.170164	2.01512	0.04391	1.35743	0.874633	0.349676	0	2	265	++
5	134506070	cg13544310	-0.068167	0.033828	-0.13447	-0.001864	-2.01509	0.043913	1.35741	0	1	NA	1	185	?-
12	130138827	cg03430065	0.110629	0.0549	0.003024	0.218234	2.01508	0.043914	1.3574	0.08198	0.774632	0	2	265	++
16	8869193	cg10538276	0.114511	0.056827	0.003129	0.225893	2.01507	0.043916	1.35738	0.30111	0.583187	0	2	265	++
12	26196068	cg19461392	0.09587	0.047577	0.002619	0.189122	2.01505	0.043917	1.35736	0.016976	0.896336	0	2	265	++
5	95646456	cg15543452	-0.07659	0.038009	-0.151088	-0.002092	-2.01505	0.043917	1.35737	0.912209	0.339529	0	2	265	--
14	105282030	cg08264519	0.062009	0.030773	0.001693	0.122325	2.01503	0.043919	1.35734	5.37643	0.020411	0.814003	2	265	++
20	18510900	cg11909142	-0.059767	0.029661	-0.117902	-0.001631	-2.015	0.043922	1.35732	0.110143	0.739982	0	2	265	--
22	25071329	cg15876337	0.112801	0.055981	0.003079	0.222524	2.01499	0.043923	1.35731	0.913679	0.33914	0	2	265	++
10	77872614	cg02028063	-0.071833	0.035649	-0.141705	-0.00196	-2.01499	0.043923	1.35731	0.911518	0.339712	0	2	265	--
12	132190039	cg17416913	0.105986	0.052599	0.002892	0.20908	2.01499	0.043923	1.3573	0.172542	0.677863	0	2	265	++
1	232891377	cg04031093	-0.114504	0.056826	-0.225882	-0.003125	-2.015	0.043923	1.35731	0.594914	0.440525	0	2	265	--
12	55995739	cg01575173	0.100619	0.049936	0.002746	0.198493	2.01498	0.043924	1.3573	0.195199	0.658625	0	2	265	++
16	8891780	cg05946118	0.068439	0.033966	0.001867	0.135012	2.01496	0.043927	1.35727	2.40616	0.120858	0.5844	2	265	-+
3	197556067	cg13407241	0.166065	0.082417	0.004528	0.327602	2.01494	0.043928	1.35725	1.93617	0.164085	0.483517	2	265	-+
19	35034190	cg09773537	-0.08984	0.044587	-0.177231	-0.00245	-2.01494	0.043929	1.35725	1.20271	0.27278	0.168548	2	265	--
3	146544836	cg16643618	-0.16173	0.080266	-0.31905	-0.00441	-2.01494	0.043929	1.35725	0.012619	0.910559	0	2	265	--
6	27694005	cg18765464	0.136729	0.067858	0.003728	0.269731	2.01494	0.043929	1.35725	0.00749	0.931034	0	2	265	++
14	105285291	cg19676553	-0.070097	0.034789	-0.138283	-0.001911	-2.01493	0.04393	1.35724	0.721538	0.39564	0	2	265	--
11	71250855	cg11634496	0.111333	0.055255	0.003034	0.219632	2.01491	0.043931	1.35722	2.94569	0.086107	0.660521	2	265	++
16	88634507	cg04150136	0.146354	0.072637	0.003986	0.288722	2.01488	0.043935	1.35719	0.540134	0.462377	0	2	265	++
11	93197610	cg00965391	0.150423	0.074656	0.004097	0.29675	2.01488	0.043935	1.35719	0.411552	0.521183	0	2	265	++
3	196639067	cg22654422	-0.0787	0.03906	-0.155257	-0.002143	-2.01487	0.043936	1.35718	0.559177	0.454592	0	2	265	--
18	5543271	cg18543270	0.132018	0.065522	0.003594	0.260441	2.01485	0.043938	1.35716	0.233574	0.628886	0	2	265	++
1	223801970	cg14247594	-0.15965	0.079237	-0.314955	-0.004345	-2.01483	0.04394	1.35714	0.114254	0.735352	0	2	265	--
11	10751233	cg15657206	0.121417	0.060262	0.003304	0.23953	2.01484	0.04394	1.35714	0.002764	0.958075	0	2	265	++
5	119355430	cg02283238	0.072283	0.035875	0.001967	0.142598	2.01483	0.043941	1.35713	0.143788	0.704543	0	2	265	++
13	33445034	cg10565812	-0.144192	0.071566	-0.284462	-0.003922	-2.0148	0.043943	1.35711	1.41022	0.235019	0.290893	2	265	--
2	218400072	cg26828218	-0.126509	0.06279	-0.249579	-0.00344	-2.01478	0.043945	1.35709	0.173438	0.677074	0	2	265	--
19	29665086	cg17543123	-0.164454	0.081624	-0.324438	-0.004471	-2.01477	0.043946	1.35708	1.98387	0.158983	0.495936	2	265	+-
17	37489664	cg05497199	0.095404	0.047352	0.002593	0.188214	2.01476	0.043948	1.35706	1.48586	0.22286	0.326989	2	265	++
10	92291061	cg27308231	0.07908	0.039251	0.002149	0.156011	2.01475	0.043949	1.35705	0.73793	0.390325	0	2	265	++
20	58547286	cg06089049	0.083494	0.041442	0.002268	0.164719	2.01473	0.04395	1.35704	0.010835	0.917095	0	2	265	++
5	141365415	cg15829642	0.132875	0.065952	0.00361	0.262141	2.01474	0.04395	1.35704	0.087478	0.767408	0	2	265	++
8	97775122	cg14713118	-0.079604	0.039511	-0.157045	-0.002163	-2.01474	0.04395	1.35705	0.027868	0.867421	0	2	265	--
10	110357606	cg21882416	0.07803	0.03873	0.00212	0.153941	2.01473	0.043951	1.35704	0.124424	0.724285	0	2	265	++
5	72955894	cg17164415	0.101827	0.050541	0.002766	0.200887	2.01473	0.043951	1.35703	2.06975	0.150247	0.516849	2	265	-+
2	232488065	cg15986413	0.096059	0.047678	0.002609	0.189508	2.01472	0.043952	1.35703	1.32228	0.250184	0.243728	2	265	++
10	133116838	cg17861618	0.056969	0.028276	0.001547	0.112391	2.01472	0.043952	1.35702	0.032055	0.857908	0	2	265	++
7	159131116	cg22055397	0.142294	0.070627	0.003865	0.280723	2.01472	0.043952	1.35703	2.74102	0.097803	0.635172	2	265	-+
6	111567448	cg25282285	-0.131017	0.06503	-0.258476	-0.003558	-2.01472	0.043952	1.35702	0.771074	0.379885	0	2	265	--
5	65068474	cg04618595	0.098238	0.04876	0.002668	0.193809	2.01471	0.043953	1.35701	0.73285	0.391961	0	2	265	++
2	170928488	cg07170708	-0.074746	0.0371	-0.147462	-0.002029	-2.01469	0.043955	1.35699	0.104448	0.746555	0	2	265	--
18	58110577	cg18475483	0.120618	0.05987	0.003274	0.237963	2.01468	0.043956	1.35699	3.52168	0.060571	0.716045	2	265	-+
10	110072574	cg27604873	-0.106428	0.052827	-0.209969	-0.002887	-2.01465	0.043959	1.35695	0.199586	0.655055	0	2	265	--
10	68698296	cg25622300	-0.111952	0.055569	-0.220867	-0.003037	-2.01464	0.04396	1.35695	0.162639	0.686738	0	2	265	--
8	141138031	cg11427907	-0.076512	0.037978	-0.150948	-0.002075	-2.01464	0.04396	1.35694	0.933895	0.333853	0	2	265	--
3	187811794	cg09369619	-0.103524	0.051386	-0.204239	-0.002808	-2.01464	0.04396	1.35694	0.987636	0.320321	0	2	265	--
1	175217846	cg10196751	0.140664	0.069821	0.003815	0.277513	2.01464	0.043961	1.35694	0.000254	0.987297	0	2	265	++
1	206513737	cg22356428	-0.081792	0.040599	-0.161366	-0.002217	-2.01462	0.043963	1.35692	2.91419	0.087803	0.656852	2	265	--
1	53220803	cg06145569	0.085675	0.042527	0.002323	0.169028	2.01462	0.043963	1.35691	0.007459	0.931176	0	2	265	++
10	23080205	cg16118539	-0.2056	0.102055	-0.405627	-0.005573	-2.01461	0.043963	1.35691	0	1	NA	1	185	?-
13	27977592	cg00160183	0.104725	0.051983	0.002838	0.206611	2.0146	0.043965	1.3569	0.946394	0.330639	0	2	265	++
17	81461009	cg00504599	-0.067798	0.033654	-0.133759	-0.001837	-2.0146	0.043965	1.3569	6.4e-05	0.993619	0	2	265	--
7	100049938	cg04207045	0.072349	0.035913	0.00196	0.142739	2.01457	0.043967	1.35687	0.238921	0.624986	0	2	265	++
17	28982094	cg22787468	-0.067122	0.033318	-0.132425	-0.001818	-2.01457	0.043968	1.35686	1.54425	0.213986	0.352437	2	265	--
20	56374242	cg09712306	-0.095966	0.047636	-0.189334	-0.002599	-2.01457	0.043968	1.35686	0.000326	0.985586	0	2	265	--
7	2688048	cg12529027	0.119856	0.059495	0.003246	0.236466	2.01456	0.043969	1.35686	1.86643	0.171885	0.464217	2	265	++
6	438747	cg16806430	-0.068332	0.033919	-0.134814	-0.001851	-2.01456	0.043969	1.35686	0.085188	0.770386	0	2	265	--
20	3174563	cg11590860	0.073683	0.036575	0.001995	0.145371	2.01455	0.04397	1.35685	4.26364	0.038936	0.765459	2	265	++
1	179297625	cg18941211	0.12158	0.060351	0.003291	0.239869	2.01454	0.043971	1.35684	1.34807	0.245616	0.2582	2	265	++
16	1173399	cg08236388	0.072276	0.035878	0.001955	0.142598	2.0145	0.043975	1.35679	0.377592	0.538895	0	2	265	++
22	44730644	cg03880708	-0.057056	0.028323	-0.112568	-0.001543	-2.01447	0.043978	1.35677	0.13147	0.716913	0	2	265	--
6	33143296	cg03878435	-0.063879	0.03171	-0.126032	-0.001727	-2.01446	0.043979	1.35675	0.058724	0.808525	0	2	265	--
10	24888375	cg04508869	0.073246	0.03636	0.00198	0.144511	2.01445	0.04398	1.35674	0.846835	0.357449	0	2	265	++
5	143758697	cg12669300	0.123747	0.061431	0.003343	0.244152	2.01442	0.043984	1.35671	0	1	NA	1	185	?+
8	116231643	cg08961454	0.072023	0.035754	0.001945	0.142102	2.01441	0.043985	1.3567	1.12045	0.289822	0.107502	2	265	++
7	158175936	cg27658314	0.087704	0.043538	0.002369	0.173039	2.0144	0.043985	1.35669	1.16137	0.281183	0.138945	2	265	++
17	81084029	cg19423081	0.066863	0.033192	0.001806	0.131919	2.0144	0.043985	1.35669	0.034096	0.853502	0	2	265	++
7	22941666	cg16666458	-0.085677	0.042534	-0.169043	-0.002312	-2.01435	0.043991	1.35664	1e-06	0.999365	0	2	265	--
1	95991022	cg22357106	-0.122728	0.060928	-0.242146	-0.00331	-2.01433	0.043992	1.35662	0.013368	0.907955	0	2	265	--
3	79767850	cg19823985	0.072215	0.035851	0.001947	0.142484	2.0143	0.043995	1.35659	1.4729	0.224889	0.321065	2	265	++
5	50969001	cg07173239	0.079734	0.039584	0.002149	0.157318	2.01429	0.043997	1.35658	1.43721	0.230591	0.30421	2	265	++
11	44310665	cg01564033	0.082602	0.041008	0.002226	0.162977	2.01429	0.043997	1.35658	0.596183	0.440038	0	2	265	++
7	29480039	cg00615485	0.106287	0.052767	0.002864	0.20971	2.01428	0.043998	1.35657	1.08838	0.296831	0.081202	2	265	++
1	1200111	cg13360866	-0.047365	0.023515	-0.093454	-0.001276	-2.01426	0.044	1.35655	0.057306	0.810806	0	2	265	--
5	162487910	cg04616075	0.085486	0.04244	0.002303	0.168668	2.01426	0.044	1.35655	1.02618	0.311059	0.025508	2	265	++
6	32220409	cg20655068	0.121022	0.060083	0.003258	0.238785	2.01422	0.044004	1.35651	0.18757	0.664946	0	2	265	++
6	34134007	cg25988118	0.099794	0.049546	0.002684	0.196905	2.01417	0.04401	1.35645	0.097298	0.755097	0	2	265	++
1	167161274	cg26600731	0.078719	0.039083	0.002117	0.155322	2.01417	0.04401	1.35645	0.447019	0.503754	0	2	265	++
5	10565827	cg22459204	-0.089495	0.044434	-0.176585	-0.002405	-2.01412	0.044015	1.3564	3.65303	0.055967	0.726255	2	265	--
7	3955930	cg16736279	0.120026	0.059592	0.003225	0.236826	2.01412	0.044015	1.3564	0.505219	0.477216	0	2	265	++
4	184650394	cg12167823	-0.10915	0.054193	-0.215367	-0.002932	-2.01411	0.044016	1.35639	0.000155	0.990066	0	2	265	--
4	168831303	cg04606771	-0.079172	0.039309	-0.156218	-0.002127	-2.0141	0.044017	1.35638	1.55427	0.212506	0.356613	2	265	--
17	16569484	cg22051124	0.108794	0.054016	0.002921	0.214666	2.01408	0.044019	1.35636	1.91792	0.166086	0.478601	2	265	++
2	152385499	cg25934361	-0.061114	0.030344	-0.120588	-0.00164	-2.01405	0.044022	1.35633	1.37198	0.241472	0.271127	2	265	--
5	175876869	cg02601188	-0.097654	0.048487	-0.192688	-0.00262	-2.01404	0.044023	1.35632	0.030409	0.861565	0	2	265	--
19	5902670	cg12801497	-0.086282	0.04284	-0.170249	-0.002315	-2.01403	0.044024	1.35631	0.26315	0.607964	0	2	265	--
3	32571009	cg25390230	0.07361	0.036549	0.001974	0.145246	2.01402	0.044025	1.3563	0.538977	0.462857	0	2	265	++
4	83536233	cg12772858	0.085217	0.042312	0.002285	0.16815	2.014	0.044027	1.35628	0.44279	0.505779	0	2	265	++
20	45548943	cg01376423	0.120669	0.059915	0.003235	0.238102	2.014	0.044027	1.35628	0.00021	0.988448	0	2	265	++
17	2646387	cg05216494	-0.130981	0.065036	-0.258452	-0.003511	-2.01398	0.044029	1.35626	0.007272	0.932044	0	2	265	--
10	32958506	cg27645750	0.123407	0.061275	0.003308	0.243506	2.01399	0.044029	1.35627	0.561419	0.453689	0	2	265	++
19	33625402	cg17171722	-0.11193	0.055577	-0.22086	-0.002999	-2.01397	0.044031	1.35624	0.137603	0.710676	0	2	265	--
16	57486590	cg01970638	0.145169	0.072081	0.003889	0.286448	2.01395	0.044032	1.35623	1.81848	0.177495	0.45009	2	265	++
4	185211257	cg12836958	0.113477	0.056346	0.003038	0.223916	2.01391	0.044037	1.35619	0.043955	0.833937	0	2	265	++
2	102142146	cg18622950	-0.148016	0.073497	-0.29207	-0.003961	-2.0139	0.044038	1.35617	0.012315	0.911639	0	2	265	--
1	205776578	cg06442372	-0.123657	0.061402	-0.244005	-0.00331	-2.0139	0.044038	1.35617	0.000339	0.985304	0	2	265	--
19	41246065	cg04433253	0.06625	0.032896	0.001773	0.130726	2.0139	0.044038	1.35617	0.016185	0.898765	0	2	265	++
1	860947	cg06325811	-0.0728	0.036149	-0.143652	-0.001948	-2.01388	0.04404	1.35616	1.08828	0.296852	0.081122	2	265	--
11	62462538	cg20145221	0.104227	0.051755	0.002788	0.205667	2.01386	0.044042	1.35614	0.01125	0.91553	0	2	265	++
17	68179037	cg00819309	-0.067641	0.033589	-0.133475	-0.001807	-2.01381	0.044048	1.35608	0.002136	0.963139	0	2	265	--
10	6025922	cg24623376	-0.12022	0.059698	-0.237228	-0.003212	-2.0138	0.044048	1.35607	0.861673	0.353271	0	2	265	--
1	212665836	cg22023873	-0.055141	0.027382	-0.108809	-0.001473	-2.01378	0.04405	1.35605	0.007646	0.93032	0	2	265	--
7	2609102	cg14635955	-0.156987	0.077956	-0.309782	-0.004193	-2.01378	0.04405	1.35605	0	1	NA	1	185	?-
10	35090692	cg11725121	0.118002	0.058598	0.003151	0.232853	2.01377	0.044052	1.35604	0.033819	0.854092	0	2	265	++
16	30610409	cg23026969	0.17937	0.089072	0.004789	0.353952	2.01377	0.044052	1.35604	0.582858	0.445194	0	2	265	++
7	43311869	cg20413415	0.083159	0.041295	0.00222	0.164097	2.01377	0.044052	1.35604	1.52507	0.216853	0.344294	2	265	-+
16	87417627	cg00837734	-0.099735	0.049527	-0.196808	-0.002662	-2.01375	0.044054	1.35602	2.20669	0.137413	0.546832	2	265	--
8	13567610	cg20282158	-0.10206	0.050682	-0.201396	-0.002723	-2.01374	0.044055	1.356	0.480846	0.488039	0	2	265	--
22	20957381	cg10785109	0.086944	0.043176	0.00232	0.171569	2.01373	0.044056	1.356	4.99427	0.025431	0.799771	2	265	++
19	2475131	cg25295063	0.122064	0.060616	0.003257	0.240871	2.01372	0.044056	1.35599	0.690958	0.405839	0	2	265	++
18	28802747	cg20641464	-0.069518	0.034522	-0.137182	-0.001854	-2.01371	0.044058	1.35597	3.99658	0.045593	0.749786	2	265	--
10	132166757	cg19510384	0.087395	0.043401	0.00233	0.17246	2.01368	0.044061	1.35594	0	1	NA	1	185	?+
17	82296985	cg07081477	-0.101632	0.050471	-0.200556	-0.002709	-2.01367	0.044062	1.35593	0.153908	0.694828	0	2	265	--
1	24965203	cg05714960	0.075478	0.037483	0.002011	0.148945	2.01366	0.044063	1.35592	0.621493	0.430493	0	2	265	++
21	36542745	cg20643029	0.103868	0.051582	0.002767	0.20497	2.01365	0.044064	1.35591	0.018517	0.891761	0	2	265	++
15	84785888	cg06232381	0.078248	0.038859	0.002084	0.154412	2.01364	0.044065	1.3559	0.510989	0.474711	0	2	265	++
1	13697669	cg16653067	-0.091854	0.045616	-0.181261	-0.002447	-2.01365	0.044065	1.35591	0.003521	0.952682	0	2	265	--
17	304618	cg08770870	0.25224	0.125267	0.006717	0.497763	2.01362	0.044067	1.35589	1.59948	0.205977	0.374795	2	265	++
7	2734560	cg11967765	-0.065807	0.032681	-0.129861	-0.001753	-2.01363	0.044067	1.35589	0.040077	0.841331	0	2	265	--
7	155198574	cg23162675	-0.193146	0.09592	-0.38115	-0.005142	-2.01361	0.044068	1.35587	0	1	NA	1	80	-?
19	6464091	cg17826168	0.115519	0.05737	0.003074	0.227963	2.01358	0.044071	1.35584	1.41349	0.234478	0.292531	2	265	++
6	107115709	cg01836622	0.089086	0.044243	0.00237	0.175802	2.01358	0.044072	1.35584	0.548633	0.458877	0	2	265	++
16	19167928	cg04787325	0.167172	0.083023	0.004447	0.329897	2.01357	0.044073	1.35583	0.004268	0.947913	0	2	265	++
20	38590939	cg07500534	0.083202	0.041321	0.002212	0.164191	2.01354	0.044075	1.3558	0.145905	0.70248	0	2	265	++
2	169479383	cg10536369	0.210853	0.104717	0.005607	0.416099	2.01354	0.044075	1.35581	0	1	NA	1	185	?+
8	109691850	cg13690525	-0.095101	0.047231	-0.187674	-0.002529	-2.01354	0.044076	1.3558	2.21628	0.136561	0.548794	2	265	+-
16	30787394	cg01463153	0.113061	0.056151	0.003005	0.223117	2.01351	0.044078	1.35577	0.171392	0.678878	0	2	265	++
13	75792423	cg05682233	-0.075771	0.037631	-0.149529	-0.002013	-2.0135	0.04408	1.35576	0.016732	0.897078	0	2	265	--
17	50799458	cg07930319	0.086148	0.042786	0.002287	0.170008	2.01346	0.044084	1.35572	0.920677	0.337297	0	2	265	++
7	151125814	cg03714522	0.23669	0.117555	0.006283	0.467098	2.01345	0.044085	1.35571	2.44329	0.118028	0.590716	2	265	++
10	11755422	cg24337108	0.071468	0.035495	0.001897	0.141039	2.01345	0.044085	1.3557	0.643366	0.422495	0	2	265	++
3	111072023	cg01325711	-0.111524	0.05539	-0.220088	-0.00296	-2.01344	0.044086	1.3557	0.533788	0.465019	0	2	265	--
1	236017154	cg06379224	0.091325	0.045358	0.002424	0.180227	2.01344	0.044086	1.3557	0	1	NA	1	185	?+
4	3405576	cg26527366	0.073406	0.036459	0.001947	0.144865	2.01341	0.044089	1.35567	4.09917	0.042904	0.756048	2	265	-+
16	31440830	cg05657213	-0.107171	0.053229	-0.211499	-0.002842	-2.0134	0.04409	1.35566	4.67497	0.030605	0.786095	2	265	--
4	6909227	cg13442256	0.131769	0.065446	0.003495	0.260044	2.0134	0.044091	1.35565	1.93283	0.164449	0.482623	2	265	++
5	179820989	cg19100034	0.11631	0.057769	0.003082	0.229538	2.01334	0.044096	1.3556	1.91562	0.16634	0.477976	2	265	++
2	73233347	cg13685329	0.089898	0.044651	0.002382	0.177415	2.01335	0.044096	1.3556	1.62719	0.202092	0.385445	2	265	++
10	87818261	cg16780568	0.080434	0.039951	0.002131	0.158737	2.01333	0.044098	1.35559	0.52516	0.468649	0	2	265	++
15	39801422	cg13081955	-0.081373	0.040417	-0.160592	-0.002155	-2.01332	0.044099	1.35557	0.169422	0.680626	0	2	265	--
3	49098762	cg22020059	-0.055779	0.027705	-0.110081	-0.001477	-2.01331	0.0441	1.35556	0.054892	0.81476	0	2	265	--
12	68675298	cg04770944	0.256099	0.127203	0.00678	0.505418	2.0133	0.044101	1.35555	0	1	NA	1	80	+?
5	136181380	cg07162551	0.121401	0.0603	0.003214	0.239588	2.0133	0.044101	1.35555	0.254427	0.613975	0	2	265	++
3	36958743	cg06360956	-0.209515	0.104067	-0.413486	-0.005543	-2.01326	0.044105	1.35551	0.053701	0.816744	0	2	265	--
3	139016391	cg09351131	0.11821	0.058717	0.003125	0.233295	2.01322	0.044109	1.35547	1.79605	0.180191	0.443221	2	265	++
13	110855739	cg25814577	0.065524	0.032547	0.001732	0.129315	2.01323	0.044109	1.35548	0.866985	0.351791	0	2	265	++
11	14358494	cg24258806	0.091438	0.045419	0.002416	0.18046	2.01319	0.044112	1.35544	0.135047	0.713255	0	2	265	++
11	65121459	cg13989528	-0.08438	0.041914	-0.166532	-0.002229	-2.01318	0.044114	1.35542	0.026789	0.869989	0	2	265	--
14	99478720	cg17465853	-0.079678	0.039579	-0.157252	-0.002104	-2.01315	0.044116	1.3554	0.083492	0.77262	0	2	265	--
1	33361742	cg03944314	-0.070423	0.034981	-0.138986	-0.001859	-2.01316	0.044116	1.3554	0.039179	0.843095	0	2	265	--
4	185396472	cg10240079	0.166151	0.082533	0.004386	0.327915	2.01314	0.044117	1.35539	0.686228	0.40745	0	2	265	++
7	1243182	cg06507579	0.122796	0.060998	0.003241	0.242352	2.01313	0.044118	1.35538	0.299149	0.584417	0	2	265	++
15	25085193	cg08051964	-0.079694	0.039587	-0.157284	-0.002103	-2.01314	0.044118	1.35538	0	1	NA	1	185	?-
10	122460987	cg25446361	0.117098	0.058168	0.003089	0.231108	2.01311	0.044121	1.35536	13.1762	0.000284	0.924105	2	265	+-
2	86793813	cg25939861	0.079411	0.039447	0.002095	0.156727	2.01311	0.044121	1.35535	0.01189	0.913168	0	2	265	++
14	60357003	cg07601212	0.140808	0.069946	0.003715	0.277902	2.01311	0.044121	1.35535	0.002808	0.957738	0	2	265	++
2	37780569	cg20791032	0.089915	0.044665	0.002372	0.177459	2.0131	0.044122	1.35534	0.247414	0.618902	0	2	265	++
12	120535137	cg11595323	0.124367	0.06178	0.003278	0.245455	2.01305	0.044127	1.3553	2.06691	0.150526	0.516187	2	265	++
10	133292508	cg08795645	0.151892	0.075455	0.004	0.299785	2.01301	0.044131	1.35525	0	1	NA	1	80	+?
3	136862346	cg16512867	0.134044	0.06659	0.003527	0.26456	2.01297	0.044135	1.35521	0.358331	0.549434	0	2	265	++
10	62816627	cg02209504	0.086784	0.043113	0.002283	0.171285	2.01296	0.044136	1.3552	2.30415	0.129029	0.566	2	265	++
12	25552926	cg10412312	0.095972	0.047678	0.002523	0.189422	2.01291	0.044142	1.35515	1.05686	0.303933	0.053799	2	265	++
12	14567870	cg20734421	0.101968	0.050658	0.002678	0.201258	2.01287	0.044146	1.35511	0.65115	0.419702	0	2	265	++
9	130692515	cg14614094	0.063768	0.03168	0.001675	0.125861	2.01286	0.044147	1.3551	0.413079	0.520411	0	2	265	++
2	215383788	cg18994446	-0.072005	0.035772	-0.142119	-0.001891	-2.01285	0.044148	1.35509	0.018487	0.891846	0	2	265	--
6	29751091	cg08983330	-0.179371	0.089114	-0.354034	-0.004708	-2.01283	0.044151	1.35506	0	1	NA	1	80	-?
2	172339811	cg21249091	-0.078132	0.038818	-0.154215	-0.00205	-2.01281	0.044152	1.35505	0.207694	0.648581	0	2	265	--
3	194375158	cg03196131	0.107858	0.053586	0.002829	0.212887	2.01279	0.044154	1.35503	1.47772	0.224131	0.323283	2	265	++
2	237798728	cg05413258	0.111571	0.055432	0.002925	0.220217	2.01277	0.044156	1.35501	1.64906	0.199086	0.393595	2	265	-+
7	15687972	cg02969141	0.065255	0.032421	0.001711	0.1288	2.01276	0.044157	1.355	0.166054	0.683643	0	2	265	++
5	79690287	cg10273135	0.122921	0.061071	0.003223	0.242619	2.01277	0.044157	1.355	1.1e-05	0.99735	0	2	265	++
1	1614318	cg13897348	-0.117825	0.058539	-0.232562	-0.003088	-2.01276	0.044158	1.35499	0.163448	0.686002	0	2	265	--
1	30778459	cg21810778	-0.054862	0.027257	-0.108287	-0.001438	-2.01274	0.04416	1.35497	0.899101	0.343023	0	2	265	--
4	138241653	cg06690548	-0.147367	0.073218	-0.290874	-0.003859	-2.0127	0.044164	1.35493	2.18659	0.139218	0.542666	2	265	--
19	13086214	cg17145190	0.055887	0.027767	0.001463	0.11031	2.0127	0.044164	1.35493	0.036039	0.849436	0	2	265	++
2	223946189	cg15239304	-0.087855	0.043651	-0.173412	-0.002298	-2.01265	0.044169	1.35488	1.01863	0.312844	0.01829	2	265	--
8	120585378	cg01198738	-0.088917	0.044179	-0.175508	-0.002325	-2.01263	0.044171	1.35486	0.17605	0.67479	0	2	265	--
1	61081490	cg12079303	-0.069487	0.034525	-0.137156	-0.001817	-2.01263	0.044171	1.35486	3.78433	0.051735	0.735752	2	265	+-
10	99234385	cg25651562	0.138492	0.068812	0.00362	0.273365	2.01261	0.044173	1.35484	0.459715	0.497757	0	2	265	++
1	209357174	cg21954192	-0.118981	0.059117	-0.234851	-0.003111	-2.01262	0.044173	1.35485	0.234997	0.627843	0	2	265	--
2	43827798	cg01930503	-0.1121	0.055699	-0.221269	-0.002931	-2.01262	0.044173	1.35485	0.062438	0.802684	0	2	265	--
11	33829058	cg16821694	-0.111616	0.055458	-0.220315	-0.002918	-2.01262	0.044173	1.35485	0.143667	0.704663	0	2	265	--
10	70816925	cg13914910	-0.07428	0.036907	-0.146619	-0.001942	-2.01261	0.044173	1.35484	0	1	NA	1	185	?-
22	43449019	cg04387288	0.113421	0.056356	0.002964	0.223879	2.01259	0.044175	1.35482	0.354979	0.551308	0	2	265	++
15	91296745	cg12476052	0.04486	0.02229	0.001172	0.088548	2.01258	0.044177	1.35481	0.004317	0.947611	0	2	265	++
15	75579392	cg25283338	0.121143	0.060193	0.003164	0.239122	2.01257	0.044178	1.35479	1.32771	0.249213	0.246823	2	265	++
1	6145357	cg15727545	0.103197	0.051277	0.002693	0.203701	2.01253	0.044182	1.35475	0.619895	0.431086	0	2	265	++
12	63151142	cg21164131	-0.097863	0.048627	-0.193171	-0.002554	-2.01252	0.044183	1.35475	3.49001	0.06174	0.713468	2	265	+-
2	109185833	cg26258454	0.091684	0.045558	0.002392	0.180977	2.0125	0.044185	1.35472	1.30997	0.252399	0.236626	2	265	++
17	17972600	cg04117782	0.126104	0.062661	0.003289	0.248919	2.01249	0.044186	1.35471	0.01073	0.917498	0	2	265	++
2	104853368	cg11995485	0.081802	0.040647	0.002133	0.161471	2.01248	0.044187	1.3547	2.51295	0.112914	0.602061	2	265	++
10	30999357	cg25888881	-0.062174	0.030895	-0.122727	-0.00162	-2.01245	0.04419	1.35467	0.114531	0.735044	0	2	265	--
1	2391103	cg15924509	-0.104662	0.052008	-0.206598	-0.002726	-2.01242	0.044193	1.35464	0.602386	0.437669	0	2	265	--
14	58637599	cg19991689	0.085315	0.042395	0.00222	0.16841	2.01236	0.0442	1.35458	2.85961	0.09083	0.650302	2	265	++
11	68738953	cg16644329	0.097201	0.048302	0.002529	0.191873	2.01235	0.0442	1.35457	0.033938	0.853839	0	2	265	++
14	53153132	cg01433441	-0.135159	0.067164	-0.266801	-0.003517	-2.01236	0.0442	1.35458	0.816834	0.366108	0	2	265	--
20	21161948	cg15335837	0.09493	0.047174	0.002469	0.18739	2.01235	0.044201	1.35457	1.45185	0.228231	0.311224	2	265	++
1	231274594	cg26417172	0.089866	0.044657	0.002338	0.177394	2.01234	0.044201	1.35456	0.164941	0.684647	0	2	265	++
19	3777942	cg00749454	-0.102369	0.050871	-0.202076	-0.002663	-2.01235	0.044201	1.35457	0.010624	0.917905	0	2	265	--
6	21856232	cg07847812	-0.077807	0.038665	-0.15359	-0.002024	-2.01234	0.044202	1.35456	1.52235	0.217264	0.343121	2	265	--
5	94240726	cg15016062	0.137247	0.068204	0.003568	0.270927	2.01231	0.044205	1.35452	0.156298	0.692588	0	2	265	++
19	53988859	cg21986926	-0.114418	0.05686	-0.225863	-0.002973	-2.01229	0.044207	1.35451	0	1	NA	1	185	?-
8	51377717	cg21803661	-0.059784	0.02971	-0.118015	-0.001553	-2.01227	0.044209	1.35449	1.95863	0.16166	0.489439	2	265	--
4	61544044	cg20924271	0.09187	0.045655	0.002386	0.181353	2.01227	0.04421	1.35448	0.140084	0.708198	0	2	265	++
7	158973644	cg01219135	-0.241186	0.119858	-0.476109	-0.006264	-2.01226	0.04421	1.35448	0.066083	0.797128	0	2	265	--
1	186356392	cg02544160	-0.139281	0.069216	-0.274944	-0.003617	-2.01226	0.04421	1.35448	1.8708	0.171383	0.46547	2	265	+-
11	68403501	cg27066296	0.097868	0.048636	0.002541	0.193195	2.01224	0.044212	1.35446	0.622687	0.43005	0	2	265	++
11	57712834	cg05346732	-0.160488	0.079756	-0.316809	-0.004166	-2.01224	0.044213	1.35445	2.99701	0.083418	0.666334	2	265	+-
21	35015093	cg16448439	-0.053082	0.02638	-0.104786	-0.001378	-2.01222	0.044214	1.35444	0.068637	0.793332	0	2	265	--
17	59682637	cg12482375	0.080621	0.040065	0.002093	0.159148	2.01223	0.044214	1.35444	0.613033	0.433648	0	2	265	++
2	227633175	cg13471996	-0.095768	0.047593	-0.189051	-0.002485	-2.01221	0.044216	1.35442	0.104989	0.745923	0	2	265	--
7	76380067	cg10744248	-0.10015	0.049771	-0.197702	-0.002598	-2.0122	0.044217	1.35441	2.4394	0.118322	0.590063	2	265	+-
5	176907494	cg19679212	0.135357	0.067269	0.003511	0.267204	2.01219	0.044218	1.35441	0	1	NA	1	185	?+
2	65640481	cg27322173	-0.076372	0.037955	-0.150764	-0.00198	-2.01217	0.044219	1.35439	0.083158	0.773063	0	2	265	--
4	13627718	cg08167129	0.101218	0.050303	0.002623	0.199813	2.01215	0.044222	1.35436	0.791246	0.373724	0	2	265	++
5	88749288	cg06811120	0.092202	0.045823	0.002388	0.182016	2.01212	0.044225	1.35433	0.022637	0.880406	0	2	265	++
19	40465901	cg10724442	0.15643	0.077744	0.004051	0.308808	2.01211	0.044226	1.35432	5.52945	0.018699	0.81915	2	265	++
15	40311123	cg11372987	0.073406	0.036482	0.001901	0.144911	2.01209	0.044228	1.35431	0.681477	0.409079	0	2	265	++
16	88969123	cg02948862	0.095322	0.047375	0.002468	0.188177	2.01209	0.044228	1.3543	2.0139	0.155864	0.503452	2	265	-+
16	70526195	cg01753198	0.105224	0.052296	0.002723	0.207725	2.01207	0.04423	1.35428	1.23672	0.266104	0.191409	2	265	++
3	139677925	cg01046979	0.102881	0.051132	0.002662	0.2031	2.01206	0.044231	1.35427	0.704889	0.401146	0	2	265	++
16	47009902	cg02032271	-0.07565	0.037599	-0.149343	-0.001956	-2.01204	0.044234	1.35424	0.547069	0.459518	0	2	265	--
12	40105820	cg17035366	0.094351	0.046893	0.00244	0.186262	2.01203	0.044235	1.35423	0.054199	0.815911	0	2	265	++
20	9928510	cg19077255	0.078175	0.038854	0.002021	0.154328	2.01202	0.044235	1.35423	0.568335	0.450921	0	2	265	++
10	76428738	cg15688749	0.083589	0.041545	0.002161	0.165016	2.01202	0.044235	1.35423	3.48727	0.061842	0.713243	2	265	-+
18	49872229	cg16249048	-0.07796	0.038747	-0.153904	-0.002015	-2.012	0.044238	1.35421	0.024441	0.875769	0	2	265	--
15	72197486	cg09234567	-0.099248	0.049328	-0.195931	-0.002565	-2.01199	0.044239	1.3542	0.176833	0.674109	0	2	265	--
13	25186305	cg10545234	0.085043	0.042268	0.002197	0.167888	2.01198	0.044239	1.35419	0.071755	0.788798	0	2	265	++
14	59727113	cg14685575	0.079099	0.039314	0.002043	0.156154	2.01198	0.04424	1.35418	1.55175	0.212877	0.355567	2	265	++
6	150573645	cg15430876	0.171546	0.085263	0.004431	0.33866	2.01197	0.044241	1.35418	0.099261	0.752718	0	2	265	++
22	46706411	cg07713886	0.083558	0.04153	0.002158	0.164958	2.01197	0.044241	1.35418	1.32329	0.250002	0.244308	2	265	++
18	13217819	cg25846285	0.085409	0.042451	0.002205	0.168613	2.01195	0.044243	1.35415	0.091186	0.762675	0	2	265	++
1	230857073	cg26872588	0.080266	0.039895	0.002072	0.15846	2.01194	0.044244	1.35415	0.940129	0.332245	0	2	265	++
7	49580244	cg27385590	0.12205	0.060663	0.003151	0.240949	2.01194	0.044244	1.35414	3.70184	0.054352	0.729864	2	265	-+
12	53601683	cg27598576	-0.068729	0.034161	-0.135685	-0.001774	-2.01192	0.044246	1.35412	0.053369	0.817301	0	2	265	--
12	5433988	cg20462512	0.098717	0.049066	0.002548	0.194886	2.01192	0.044246	1.35413	0.06478	0.799094	0	2	265	++
16	69190899	cg21031775	-0.097453	0.048438	-0.19239	-0.002515	-2.01192	0.044246	1.35413	1.22812	0.267772	0.185749	2	265	--
10	67115217	cg02526648	0.10128	0.05034	0.002613	0.199948	2.01191	0.044247	1.35411	3.55583	0.059337	0.718771	2	265	-+
22	19048483	cg14725803	-0.063998	0.03181	-0.126345	-0.00165	-2.01187	0.044251	1.35407	0.212632	0.644713	0	2	265	--
15	39025189	cg19607474	0.090209	0.044838	0.002326	0.178092	2.01187	0.044252	1.35407	3.05005	0.080735	0.672137	2	265	-+
13	110715477	cg24328042	0.131199	0.065213	0.003381	0.259017	2.01185	0.044254	1.35405	0.344958	0.556981	0	2	265	++
20	9069046	cg00863353	0.091454	0.045459	0.002354	0.180553	2.01179	0.04426	1.35399	3.36596	0.066557	0.702908	2	265	++
17	7250687	cg07389922	-0.092737	0.046097	-0.183087	-0.002387	-2.01178	0.044261	1.35398	0.198091	0.656267	0	2	265	--
6	38723077	cg15933546	-0.132016	0.065622	-0.260634	-0.003397	-2.01177	0.044262	1.35397	0.139196	0.709082	0	2	265	--
1	227001383	cg14679325	0.073496	0.036533	0.00189	0.145101	2.01175	0.044264	1.35394	0.752756	0.385605	0	2	265	++
16	67842237	cg03498304	0.102334	0.050869	0.002631	0.202037	2.01172	0.044267	1.35392	1.56172	0.211413	0.359681	2	265	++
5	154473593	cg23024136	0.133654	0.066438	0.003436	0.263873	2.01172	0.044268	1.35391	2.17485	0.140284	0.540197	2	265	++
4	10457538	cg12016437	0.091112	0.045291	0.002341	0.179883	2.01168	0.044271	1.35388	0.200365	0.654426	0	2	265	++
3	14279022	cg18556976	-0.061518	0.03058	-0.121456	-0.001581	-2.01169	0.044271	1.35389	3.32846	0.068091	0.69956	2	265	+-
6	133511563	cg09183033	-0.120272	0.059787	-0.237455	-0.00309	-2.01168	0.044272	1.35388	1.01156	0.31453	0.011425	2	265	--
12	48198486	cg08184792	0.167656	0.083342	0.004305	0.331007	2.01166	0.044274	1.35385	0.086406	0.768796	0	2	265	++
19	4062425	cg06651452	-0.053487	0.026589	-0.105601	-0.001373	-2.01163	0.044276	1.35383	2.02601	0.154626	0.50642	2	265	--
19	7634704	cg15828235	0.060131	0.029891	0.001543	0.118718	2.01163	0.044277	1.35383	0.224232	0.635834	0	2	265	++
17	50052048	cg11837333	0.084872	0.042191	0.002178	0.167565	2.01162	0.044278	1.35381	1.3845	0.239337	0.277716	2	265	++
15	69458629	cg16038379	-0.083512	0.041515	-0.164882	-0.002142	-2.0116	0.04428	1.35379	0.943706	0.331327	0	2	265	--
10	102461276	cg06158533	0.199448	0.099149	0.005116	0.393781	2.01159	0.04428	1.35379	0.043418	0.83494	0	2	265	++
8	1188927	cg01917932	-0.083245	0.041383	-0.164355	-0.002135	-2.0116	0.04428	1.35379	0.003058	0.955901	0	2	265	--
6	120774267	cg06991314	0.100046	0.049734	0.002566	0.197525	2.0116	0.04428	1.35379	2.57412	0.108624	0.611518	2	265	-+
2	207047090	cg02970442	-0.107405	0.053393	-0.212056	-0.002754	-2.01159	0.044281	1.35378	0.035625	0.850292	0	2	265	--
2	222860905	cg01233736	0.207685	0.103245	0.005324	0.410046	2.01157	0.044283	1.35376	0.616393	0.432391	0	2	265	++
3	52057467	cg10217975	-0.097832	0.048635	-0.193155	-0.002508	-2.01157	0.044283	1.35376	0.195178	0.658641	0	2	265	--
15	101176830	cg02794099	-0.09408	0.04677	-0.185749	-0.002412	-2.01156	0.044284	1.35375	0.098904	0.753149	0	2	265	--
15	85010588	cg06645081	0.112309	0.055833	0.002876	0.221741	2.01152	0.044288	1.35371	0.00723	0.932239	0	2	265	++
4	40928086	cg08025520	-0.070698	0.035147	-0.139585	-0.001811	-2.01152	0.044288	1.35371	0.219908	0.63911	0	2	265	--
3	63968306	cg00287071	-0.13714	0.068178	-0.270768	-0.003512	-2.01151	0.044289	1.3537	0.782768	0.376296	0	2	265	--
7	1112555	cg13644549	0.089969	0.044727	0.002304	0.177635	2.01152	0.044289	1.35371	0.047331	0.827775	0	2	265	++
8	118621250	cg17150365	-0.123367	0.06133	-0.243574	-0.003159	-2.01151	0.044289	1.3537	2.93568	0.086642	0.659363	2	265	+-
5	142686110	cg17593472	-0.064095	0.031864	-0.126548	-0.001641	-2.01151	0.04429	1.3537	0.519542	0.471037	0	2	265	--
1	166167758	cg13282809	0.097895	0.048668	0.002505	0.193285	2.01147	0.044294	1.35366	0.000432	0.983427	0	2	265	++
2	98564926	cg17891423	-0.062651	0.031147	-0.1237	-0.001603	-2.01146	0.044295	1.35364	0.020561	0.88598	0	2	265	--
14	97033649	cg18907180	0.114076	0.056714	0.002917	0.225236	2.01143	0.044298	1.35362	0.002744	0.958225	0	2	265	++
3	128323596	cg20422696	-0.069895	0.034749	-0.138003	-0.001787	-2.01142	0.044299	1.35361	6.24922	0.012425	0.83998	2	265	--
8	30095145	cg11477977	0.099418	0.049427	0.002541	0.196294	2.01142	0.044299	1.3536	0.521548	0.470182	0	2	265	++
11	46699845	cg24903314	-0.100516	0.049973	-0.198463	-0.002569	-2.01141	0.0443	1.3536	0.00087	0.976463	0	2	265	--
2	127645567	cg25279605	0.077042	0.038303	0.001969	0.152116	2.0114	0.044301	1.35358	0.450718	0.501994	0	2	265	++
10	99846230	cg19378330	-0.085568	0.042542	-0.16895	-0.002186	-2.01139	0.044302	1.35357	0.128972	0.7195	0	2	265	--
11	20457314	cg05914060	-0.067284	0.033452	-0.13285	-0.001719	-2.01139	0.044303	1.35357	0.596387	0.43996	0	2	265	--
6	7589917	cg18631130	-0.107451	0.053422	-0.212159	-0.002744	-2.01137	0.044304	1.35355	0.440527	0.506868	0	2	265	--
7	73935561	cg04101124	-0.052681	0.026192	-0.104016	-0.001345	-2.01136	0.044305	1.35355	1.30879	0.252613	0.235938	2	265	--
15	72245936	cg14166730	-0.102869	0.051144	-0.203112	-0.002626	-2.01134	0.044307	1.35353	0.041461	0.83865	0	2	265	--
9	90801281	cg23653411	-0.069009	0.03431	-0.136257	-0.001761	-2.01132	0.044309	1.35351	0.155399	0.693428	0	2	265	--
2	205364331	cg08494650	0.109494	0.054439	0.002794	0.216194	2.01132	0.044309	1.35351	0.462996	0.496227	0	2	265	++
14	54441494	cg13278441	0.114506	0.056931	0.00292	0.226091	2.0113	0.044312	1.35348	2.55326	0.110067	0.608343	2	265	++
20	543839	cg20702327	0.119972	0.059649	0.00306	0.236884	2.01129	0.044312	1.35348	0.25559	0.613166	0	2	265	++
8	2148413	cg16814653	-0.108413	0.053902	-0.214062	-0.002765	-2.01129	0.044312	1.35347	0.425073	0.514416	0	2	265	--
17	83051474	cg18699112	0.105845	0.052626	0.002699	0.208992	2.01128	0.044313	1.35347	1.34635	0.245917	0.257253	2	265	++
16	53054878	cg06759117	0.068685	0.03415	0.001751	0.13562	2.01127	0.044314	1.35345	3.88715	0.048657	0.742742	2	265	++
10	74238341	cg24532893	-0.067592	0.033606	-0.13346	-0.001723	-2.01128	0.044314	1.35346	0.787033	0.374999	0	2	265	--
16	30481583	cg02976720	-0.070266	0.034936	-0.138741	-0.001791	-2.01126	0.044316	1.35344	0.905141	0.341407	0	2	265	--
10	131983744	cg15530641	0.11069	0.055036	0.00282	0.21856	2.01124	0.044318	1.35342	1.175	0.278376	0.148937	2	265	++
10	88064065	cg25430838	-0.073552	0.036571	-0.145231	-0.001873	-2.01122	0.04432	1.3534	0.296566	0.586043	0	2	265	--
20	34282638	cg01790618	-0.079185	0.039372	-0.156355	-0.002016	-2.01121	0.044321	1.35339	0.014843	0.903031	0	2	265	--
2	173221256	cg05969312	0.125167	0.062235	0.003187	0.247146	2.01121	0.044321	1.35339	0.174118	0.676477	0	2	265	++
11	45593961	cg01612601	-0.049191	0.024458	-0.097129	-0.001253	-2.01121	0.044321	1.35339	0.456591	0.499222	0	2	265	--
20	34908300	cg16331867	-0.116453	0.057902	-0.229941	-0.002965	-2.0112	0.044322	1.35338	0.384374	0.535272	0	2	265	--
5	52800126	cg26924465	0.10814	0.05377	0.002752	0.213529	2.01118	0.044324	1.35336	0.070385	0.790776	0	2	265	++
4	985394	cg09359391	-0.09037	0.044934	-0.178442	-0.002299	-2.01116	0.044326	1.35334	0.475578	0.490432	0	2	265	--
5	173413966	cg19291253	0.067378	0.033502	0.001714	0.133041	2.01116	0.044326	1.35334	0.624844	0.429253	0	2	265	++
20	33993735	cg01377696	0.092892	0.046189	0.002361	0.183423	2.01112	0.04433	1.3533	0.299243	0.584357	0	2	265	++
2	239758582	cg04345823	0.114428	0.056898	0.002908	0.225947	2.01111	0.044331	1.35329	0.918287	0.337925	0	2	265	++
5	135330195	cg11682227	-0.092798	0.046143	-0.183238	-0.002358	-2.0111	0.044332	1.35328	0.043139	0.835464	0	2	265	--
7	73558175	cg14527128	-0.07035	0.034981	-0.138913	-0.001787	-2.01109	0.044334	1.35327	0.000142	0.990484	0	2	265	--
14	87992924	cg15731755	0.094746	0.047112	0.002407	0.187084	2.01108	0.044335	1.35326	0.525279	0.468599	0	2	265	++
3	53891351	cg02262247	-0.078046	0.038808	-0.154109	-0.001982	-2.01107	0.044335	1.35325	1.38291	0.239606	0.276887	2	265	+-
13	113670175	cg00810334	0.089669	0.044588	0.002277	0.17706	2.01107	0.044336	1.35325	0.067237	0.795403	0	2	265	++
1	32012829	cg13081604	-0.071138	0.035373	-0.140469	-0.001806	-2.01106	0.044336	1.35324	0.201828	0.653249	0	2	265	--
3	141050431	cg21797520	0.083143	0.041343	0.002111	0.164174	2.01107	0.044336	1.35324	4.39924	0.035955	0.772688	2	265	-+
1	166081040	cg03979714	-0.076855	0.038216	-0.151759	-0.001952	-2.01107	0.044336	1.35324	1.47814	0.224066	0.323473	2	265	--
10	418511	cg12791877	0.098755	0.049106	0.002507	0.195004	2.01105	0.044338	1.35322	0.953279	0.328886	0	2	265	++
14	67196756	cg20548755	0.104875	0.05215	0.002662	0.207088	2.01105	0.044338	1.35323	0.16448	0.685065	0	2	265	++
6	149454716	cg04494800	-0.077815	0.038694	-0.153654	-0.001975	-2.01105	0.044338	1.35322	0.057642	0.810262	0	2	265	--
20	63811306	cg06492545	0.040046	0.019913	0.001016	0.079075	2.01104	0.044339	1.35321	2.8194	0.093131	0.645315	2	265	-+
20	61459802	cg06684353	0.076838	0.038209	0.00195	0.151727	2.01103	0.04434	1.3532	1.54734	0.213529	0.353728	2	265	-+
18	50967540	cg20726616	-0.077765	0.03867	-0.153558	-0.001973	-2.01102	0.044341	1.35319	0.427267	0.513333	0	2	265	--
1	167126509	cg10951736	0.043535	0.021648	0.001105	0.085966	2.01102	0.044341	1.3532	0.77228	0.379513	0	2	265	++
2	237056276	cg26693693	0.081957	0.040754	0.002079	0.161836	2.011	0.044343	1.35318	0.006711	0.93471	0	2	265	++
2	231190793	cg07929768	0.12378	0.061552	0.003139	0.244422	2.01099	0.044344	1.35316	0.079565	0.777887	0	2	265	++
17	81151228	cg14819436	-0.078092	0.038832	-0.154203	-0.00198	-2.011	0.044344	1.35317	0.553873	0.45674	0	2	265	--
14	103191098	cg16471539	0.086347	0.042938	0.002189	0.170505	2.01097	0.044346	1.35315	0.024037	0.876791	0	2	265	++
7	112422924	cg24598677	-0.053921	0.026813	-0.106475	-0.001367	-2.01097	0.044347	1.35314	0.047075	0.828233	0	2	265	--
8	144901421	cg04151839	0.142432	0.070828	0.003609	0.281254	2.01096	0.044347	1.35313	0	1	NA	1	185	?+
11	68855434	cg01988459	0.091003	0.045254	0.002304	0.179701	2.01092	0.044351	1.35309	2.73143	0.098391	0.633891	2	265	++
9	130144336	cg08789145	-0.087093	0.04331	-0.17198	-0.002205	-2.01092	0.044352	1.35309	1.27917	0.258054	0.21824	2	265	--
3	196416025	cg09460491	0.093921	0.046706	0.002378	0.185464	2.01091	0.044353	1.35308	0.446255	0.504119	0	2	265	++
1	114099228	cg14103473	0.099154	0.049309	0.002509	0.195799	2.01088	0.044356	1.35305	0.087146	0.767838	0	2	265	++
2	223539367	cg15095288	0.110042	0.054724	0.002784	0.217301	2.01087	0.044356	1.35304	1.92844	0.164929	0.481446	2	265	-+
8	24192272	cg21656925	0.092905	0.046202	0.00235	0.18346	2.01086	0.044358	1.35302	0.549453	0.458541	0	2	265	++
10	71291295	cg16817550	0.135187	0.067229	0.003417	0.266956	2.01083	0.044361	1.353	0	1	NA	1	185	?+
3	12806736	cg23404691	0.079966	0.039768	0.002021	0.15791	2.01082	0.044362	1.35299	0.430817	0.511588	0	2	265	++
1	87529445	cg20288836	0.060546	0.03011	0.00153	0.119561	2.01082	0.044362	1.35299	0.821728	0.364675	0	2	265	++
3	73604038	cg22937985	-0.098464	0.048967	-0.194439	-0.002488	-2.01082	0.044363	1.35298	0.147739	0.700705	0	2	265	--
10	119651655	cg18870413	0.078674	0.039126	0.001988	0.155361	2.0108	0.044364	1.35297	1.5774	0.209135	0.366048	2	265	++
10	134666	cg05641548	0.080456	0.040012	0.002033	0.158879	2.0108	0.044364	1.35297	0.105264	0.745602	0	2	265	++
17	39133211	cg14045046	-0.082626	0.041091	-0.163164	-0.002087	-2.01078	0.044366	1.35295	1.1182	0.290308	0.105701	2	265	--
19	57947610	cg20176532	0.103863	0.051653	0.002623	0.205102	2.01078	0.044366	1.35295	0.177306	0.673699	0	2	265	++
5	73995121	cg24748408	-0.085303	0.042423	-0.168453	-0.002154	-2.01078	0.044367	1.35294	0.07846	0.779396	0	2	265	--
2	64634502	cg13939344	-0.085278	0.04241	-0.168402	-0.002153	-2.01077	0.044367	1.35294	0	1	NA	1	185	?-
1	222711574	cg05930166	0.096899	0.04819	0.002446	0.191352	2.01077	0.044368	1.35293	0.056536	0.812056	0	2	265	++
1	38991597	cg08113661	0.084821	0.042184	0.002141	0.167501	2.01075	0.044369	1.35292	0.973258	0.323869	0	2	265	++
8	54022520	cg06047473	0.127831	0.063574	0.003226	0.252436	2.01074	0.04437	1.35291	1.3719	0.241486	0.271083	2	265	-+
16	68032018	cg16491682	0.12228	0.060814	0.003085	0.241476	2.01072	0.044373	1.35288	0.008668	0.925823	0	2	265	++
1	4713028	cg00692462	0.073311	0.03646	0.001849	0.144772	2.01072	0.044373	1.35288	0.073975	0.785635	0	2	265	++
1	180923486	cg06949778	0.074138	0.036872	0.001869	0.146406	2.0107	0.044375	1.35286	2.31169	0.128404	0.567417	2	265	-+
1	25007259	cg16987984	-0.045232	0.022496	-0.089324	-0.00114	-2.01068	0.044377	1.35284	0.527552	0.467638	0	2	265	--
9	124852846	cg25194841	-0.064843	0.032249	-0.128051	-0.001634	-2.01067	0.044378	1.35283	1.52959	0.216174	0.34623	2	265	--
14	104137827	cg10422824	0.117005	0.058192	0.002948	0.231061	2.01067	0.044378	1.35283	2.4e-05	0.996057	0	2	265	++
8	42377205	cg16197636	0.089349	0.044437	0.002252	0.176446	2.01067	0.044378	1.35284	0.076548	0.782032	0	2	265	++
17	17222861	cg16696035	0.061999	0.030835	0.001562	0.122436	2.01066	0.044379	1.35282	4.51515	0.033596	0.778523	2	265	-+
7	94418164	cg03920522	0.109793	0.054606	0.002766	0.216821	2.01066	0.044379	1.35282	0	1	NA	1	185	?+
7	99143733	cg03006716	0.123822	0.061584	0.003118	0.244526	2.01063	0.044382	1.35279	0.321817	0.570517	0	2	265	++
2	36646132	cg08123705	-0.084109	0.041833	-0.166102	-0.002117	-2.0106	0.044385	1.35276	0.381131	0.536998	0	2	265	--
11	12544071	cg00799257	0.084426	0.04199	0.002125	0.166728	2.01061	0.044385	1.35277	0.000741	0.978277	0	2	265	++
1	165425866	cg22052044	0.055026	0.027368	0.001385	0.108667	2.01059	0.044386	1.35275	0.63587	0.42521	0	2	265	++
16	88613191	cg04476070	-0.080864	0.040219	-0.159693	-0.002035	-2.01059	0.044387	1.35275	1.87861	0.170492	0.467693	2	265	+-
22	20131419	cg16756998	0.095662	0.04758	0.002406	0.188918	2.01057	0.044389	1.35273	0.411371	0.521275	0	2	265	++
20	63254716	cg05768532	-0.12073	0.060048	-0.238423	-0.003036	-2.01056	0.044389	1.35272	0.074194	0.785325	0	2	265	--
19	1822553	cg18404628	-0.186803	0.092911	-0.368909	-0.004698	-2.01056	0.04439	1.35272	0	1	NA	1	80	-?
12	1649897	cg10147974	-0.079351	0.039467	-0.156708	-0.001995	-2.01056	0.04439	1.35271	1.26956	0.259849	0.212327	2	265	--
6	16328112	cg10255171	0.086797	0.043172	0.002181	0.171414	2.01052	0.044394	1.35267	1.25902	0.261836	0.205733	2	265	++
12	64483608	cg09902198	-0.083651	0.041607	-0.1652	-0.002102	-2.01052	0.044394	1.35268	0.294775	0.587177	0	2	265	--
9	130172692	cg04665180	0.115748	0.057572	0.002907	0.228589	2.01049	0.044397	1.35265	0.499928	0.479532	0	2	265	++
1	245366928	cg23838785	0.1038	0.051629	0.002607	0.204994	2.01049	0.044397	1.35264	0.402591	0.525754	0	2	265	++
16	1299973	cg01889070	0.056769	0.028237	0.001425	0.112113	2.01048	0.044399	1.35263	2.07937	0.149301	0.519086	2	265	++
3	53836744	cg25879786	-0.073401	0.03651	-0.14496	-0.001843	-2.01047	0.044399	1.35263	0.64001	0.423707	0	2	265	--
2	218568714	cg03196220	0.100364	0.049921	0.002518	0.198209	2.01045	0.044402	1.3526	0.045497	0.831094	0	2	265	++
8	2076112	cg08865574	0.113869	0.056639	0.002857	0.22488	2.01045	0.044402	1.3526	0.063909	0.800421	0	2	265	++
19	7294125	cg14900579	0.087732	0.043639	0.002201	0.173264	2.01043	0.044404	1.35258	1.11164	0.291725	0.100432	2	265	++
11	126165713	cg12034786	-0.069618	0.034629	-0.137491	-0.001746	-2.01041	0.044405	1.35257	0.640555	0.42351	0	2	265	--
8	47831455	cg18317933	0.059943	0.029816	0.001503	0.118383	2.0104	0.044406	1.35255	1.47087	0.225208	0.320132	2	265	++
9	137028142	cg10620530	0.088369	0.043956	0.002215	0.174523	2.0104	0.044407	1.35255	1.39184	0.238095	0.281526	2	265	++
10	23345389	cg07318076	-0.192696	0.09585	-0.380561	-0.00483	-2.01039	0.044407	1.35255	1.2264	0.268108	0.184606	2	265	--
4	2963475	cg03671748	0.169507	0.084316	0.004247	0.334768	2.01037	0.044409	1.35252	2.26039	0.132721	0.557598	2	265	++
8	971944	cg00116418	0.094958	0.047234	0.002379	0.187537	2.01037	0.04441	1.35252	1.08497	0.297589	0.078312	2	265	++
10	132742749	cg27136914	0.094748	0.04713	0.002374	0.187122	2.01037	0.04441	1.35252	0.05938	0.807479	0	2	265	++
1	167382479	cg07131790	-0.09741	0.048455	-0.192381	-0.002439	-2.01033	0.044413	1.35248	0.018001	0.89327	0	2	265	--
14	54754085	cg14152249	0.125354	0.062356	0.003136	0.247571	2.01029	0.044418	1.35244	1.3684	0.242087	0.269218	2	265	++
2	69643971	cg16062558	0.125226	0.062293	0.003133	0.24732	2.01029	0.044418	1.35244	1.03135	0.309842	0.030395	2	265	++
3	12046709	cg25955289	0.128872	0.064106	0.003223	0.25452	2.01028	0.044419	1.35243	2.80297	0.09409	0.643235	2	265	-+
4	2818042	cg10745272	-0.179756	0.089419	-0.355017	-0.004496	-2.01028	0.04442	1.35242	0.015851	0.89981	0	2	265	--
20	57559972	cg10278454	-0.172079	0.0856	-0.339854	-0.004304	-2.01028	0.04442	1.35242	0	1	NA	1	185	?-
7	156474454	cg01020356	0.088158	0.043854	0.002204	0.174113	2.01025	0.044423	1.35239	0.02004	0.887424	0	2	265	++
2	127041278	cg11901526	0.078995	0.039297	0.001974	0.156017	2.01024	0.044423	1.35239	0.006904	0.933779	0	2	265	++
1	204981813	cg15823386	0.056345	0.028029	0.001408	0.111281	2.01025	0.044423	1.3524	0.447022	0.503752	0	2	265	++
9	81207754	cg21570938	0.107276	0.053365	0.002681	0.211872	2.01023	0.044424	1.35238	2.017	0.155547	0.504213	2	265	-+
9	127202305	cg23720086	0.072041	0.035837	0.0018	0.142281	2.01023	0.044425	1.35238	0.520215	0.47075	0	2	265	++
1	168226075	cg17873465	0.10821	0.05383	0.002703	0.213716	2.01022	0.044426	1.35237	3.10089	0.078249	0.677512	2	265	++
19	7702202	cg20234640	0.100021	0.049756	0.002498	0.197544	2.01021	0.044427	1.35235	0.439056	0.507578	0	2	265	++
12	108371806	cg04252894	0.075008	0.037314	0.001873	0.148142	2.0102	0.044427	1.35235	0.813651	0.367043	0	2	265	++
22	21982929	cg26429095	0.131305	0.06532	0.003279	0.259332	2.0102	0.044428	1.35234	0.471448	0.492322	0	2	265	++
11	20669383	cg12071328	0.13323	0.066277	0.003326	0.263133	2.01019	0.044429	1.35234	2.02264	0.15497	0.505596	2	265	++
9	130616459	cg00955432	0.054548	0.027136	0.001361	0.107735	2.01017	0.044431	1.35232	1.82895	0.176251	0.453239	2	265	-+
5	39074574	cg25355076	0.089758	0.044652	0.00224	0.177276	2.01016	0.044432	1.3523	0.722989	0.395165	0	2	265	++
13	101734169	cg26774602	0.135272	0.067294	0.003376	0.267168	2.01016	0.044432	1.35231	1.36735	0.242268	0.268658	2	265	++
11	61752314	cg15859635	-0.050338	0.025042	-0.099419	-0.001256	-2.01015	0.044433	1.35229	0.025463	0.87322	0	2	265	--
16	20326980	cg21185857	0.104338	0.051906	0.002603	0.206074	2.01015	0.044433	1.35229	0	1	NA	1	185	?+
16	84294564	cg23043222	0.117678	0.058542	0.002936	0.232421	2.01014	0.044434	1.35229	0.010019	0.920269	0	2	265	++
16	83941110	cg26864036	0.07728	0.038445	0.001928	0.152633	2.01014	0.044434	1.35228	2.74822	0.097363	0.636128	2	265	-+
3	9161431	cg10886390	0.061518	0.030604	0.001534	0.121502	2.01013	0.044435	1.35228	2.18321	0.139523	0.54196	2	265	-+
19	4541605	cg10535895	-0.06599	0.032829	-0.130335	-0.001645	-2.01011	0.044437	1.35225	0.089985	0.764197	0	2	265	--
2	38244441	cg03739287	0.090579	0.045062	0.002258	0.1789	2.01011	0.044437	1.35226	0.338812	0.560516	0	2	265	++
1	89198898	cg14563196	-0.133673	0.066501	-0.264015	-0.003332	-2.01011	0.044438	1.35225	1.4e-05	0.997053	0	2	265	--
5	141968677	cg21256257	-0.137287	0.068299	-0.271152	-0.003422	-2.0101	0.044438	1.35224	4.15527	0.041505	0.759342	2	265	+-
2	85136432	cg14110982	0.106596	0.05303	0.002657	0.210534	2.0101	0.044438	1.35224	0.889081	0.345726	0	2	265	++
11	34438750	cg20731136	-0.20317	0.101075	-0.401277	-0.005063	-2.0101	0.044439	1.35224	0.316502	0.573717	0	2	265	--
6	29748408	cg17014345	-0.088893	0.044224	-0.175572	-0.002214	-2.01006	0.044442	1.35221	0.762507	0.382545	0	2	265	--
5	146183063	cg24305785	0.124158	0.061768	0.003092	0.245224	2.01006	0.044443	1.3522	0.000463	0.982825	0	2	265	++
17	21042699	cg01539630	0.089158	0.044356	0.00222	0.176096	2.01005	0.044444	1.35219	1.04485	0.306697	0.042921	2	265	++
8	23441639	cg11136969	-0.096204	0.047862	-0.190014	-0.002395	-2.01004	0.044445	1.35218	0.405378	0.524325	0	2	265	--
2	52572831	cg10688508	0.077694	0.038654	0.001933	0.153455	2.01	0.044449	1.35214	1.16303	0.280838	0.140176	2	265	++
16	55480343	cg22528729	-0.141382	0.07034	-0.279248	-0.003516	-2.00999	0.04445	1.35213	1.05463	0.304442	0.051804	2	265	--
12	49752479	cg15179107	-0.088971	0.044265	-0.17573	-0.002212	-2.00998	0.044451	1.35212	0.779346	0.377341	0	2	265	--
1	181399735	cg00494644	0.073994	0.036814	0.001839	0.146149	2.00997	0.044452	1.3521	3.53294	0.060161	0.71695	2	265	-+
7	93981961	cg04114276	0.106944	0.053207	0.002657	0.211231	2.00995	0.044455	1.35208	0	1	NA	1	185	?+
8	7056897	cg04636166	0.115592	0.05751	0.002871	0.228312	2.00993	0.044457	1.35206	0.757662	0.384061	0	2	265	++
6	30983447	cg20759486	-0.080636	0.040119	-0.15927	-0.002002	-2.00991	0.044458	1.35205	3.1082	0.077899	0.678271	2	265	--
11	69675205	cg21804822	0.083449	0.041519	0.002071	0.164826	2.00988	0.044461	1.35202	1.18753	0.275829	0.157913	2	265	++
14	68981466	cg14396377	0.070703	0.035178	0.001754	0.139653	2.00986	0.044463	1.352	0.316194	0.573904	0	2	265	++
5	82018606	cg09062972	-0.057719	0.028718	-0.114007	-0.001431	-2.00983	0.044467	1.35196	1.2629	0.261104	0.208168	2	265	--
4	2793427	cg11392855	0.156044	0.077641	0.003868	0.30822	2.00982	0.044468	1.35195	1.43484	0.230976	0.303059	2	265	-+
8	119124859	cg16869647	0.118333	0.058878	0.002932	0.233734	2.0098	0.04447	1.35193	0	1	0	1	185	?+
8	122789112	cg25115537	0.065969	0.032824	0.001633	0.130305	2.00976	0.044474	1.3519	4.19128	0.040632	0.761409	2	265	-+
7	107564217	cg11596682	0.07599	0.037811	0.001881	0.150098	2.00974	0.044476	1.35187	0.598703	0.439073	0	2	265	++
9	113398966	cg01257194	-0.054795	0.027265	-0.108233	-0.001356	-2.00974	0.044476	1.35187	0.004538	0.946291	0	2	265	--
3	137769089	cg08060454	-0.064407	0.032048	-0.12722	-0.001593	-2.00972	0.044479	1.35185	1.73823	0.187363	0.424703	2	265	--
6	41691142	cg09040721	0.102544	0.051024	0.002536	0.202551	2.0097	0.04448	1.35183	0.306582	0.579785	0	2	265	++
5	2915121	cg21081803	-0.115026	0.057235	-0.227207	-0.002845	-2.0097	0.04448	1.35183	0.167991	0.681903	0	2	265	--
16	86519764	cg03863634	0.07071	0.035185	0.001748	0.139672	2.00969	0.044482	1.35182	1.08558	0.297452	0.078835	2	265	++
19	48740533	cg24523392	0.054839	0.027287	0.001356	0.108322	2.00968	0.044483	1.3518	0.035255	0.851063	0	2	265	++
8	73294045	cg12703880	0.127126	0.063257	0.003142	0.25111	2.00967	0.044484	1.3518	0.001638	0.967715	0	2	265	++
7	28959243	cg00551143	0.112962	0.056209	0.002792	0.223132	2.00967	0.044484	1.3518	0.751129	0.386119	0	2	265	++
17	78378953	cg14988593	0.131172	0.065271	0.003241	0.259103	2.00965	0.044485	1.35178	0.306681	0.579724	0	2	265	++
9	125970116	cg08418925	0.0992	0.049362	0.00245	0.19595	2.00963	0.044488	1.35176	0.772637	0.379403	0	2	265	++
6	3337178	cg00213817	0.083194	0.041398	0.002054	0.164335	2.00962	0.044489	1.35174	0.138225	0.710052	0	2	265	++
20	63834148	cg02216206	0.097859	0.048695	0.002416	0.193302	2.00961	0.04449	1.35174	0.749829	0.38653	0	2	265	++
21	36927973	cg14704878	0.085227	0.04241	0.002103	0.168351	2.00958	0.044493	1.35171	0.023175	0.879002	0	2	265	++
18	9615156	cg14797438	0.075823	0.037731	0.001871	0.149776	2.00958	0.044494	1.3517	2.01407	0.155847	0.503492	2	265	++
6	3157972	cg14462067	0.10583	0.052663	0.00261	0.20905	2.00957	0.044494	1.35169	1.54356	0.214089	0.352145	2	265	++
19	17303527	cg11906827	0.119122	0.059277	0.002938	0.235305	2.00957	0.044494	1.3517	0.320604	0.571245	0	2	265	++
2	118256131	cg05025046	0.128358	0.063873	0.003166	0.25355	2.00957	0.044494	1.3517	1.08902	0.296688	0.081746	2	265	++
1	46489081	cg22697864	0.060526	0.030119	0.001493	0.11956	2.00956	0.044496	1.35168	1.629	0.201842	0.386126	2	265	++
9	129743367	cg11016221	-0.272295	0.135501	-0.537876	-0.006714	-2.00955	0.044497	1.35167	0.114124	0.735497	0	2	265	--
1	23425088	cg06033387	-0.083861	0.041731	-0.165654	-0.002067	-2.00953	0.044499	1.35165	0.51995	0.470863	0	2	265	--
12	124030513	cg18753664	0.088777	0.044179	0.002187	0.175367	2.0095	0.044502	1.35162	0.000455	0.982991	0	2	265	++
10	50964361	cg06215739	0.094056	0.046806	0.002317	0.185795	2.0095	0.044502	1.35162	2.86951	0.090273	0.651508	2	265	-+
4	4863174	cg11078084	0.093025	0.046293	0.002291	0.18376	2.00949	0.044503	1.35161	0.002069	0.963724	0	2	265	++
10	119456772	cg20457970	0.077036	0.038336	0.001897	0.152175	2.00947	0.044505	1.35159	0.507209	0.47635	0	2	265	++
11	34049208	cg05452742	0.082579	0.041095	0.002033	0.163125	2.00947	0.044505	1.35159	0.162563	0.686807	0	2	265	++
17	73644618	cg05929314	0.202424	0.100736	0.004982	0.399866	2.00946	0.044506	1.35158	1.26552	0.260608	0.209813	2	265	++
4	5827008	cg14879089	-0.13061	0.064999	-0.258008	-0.003213	-2.00944	0.044508	1.35156	0.1642	0.685319	0	2	265	--
5	137498203	cg26059202	0.081026	0.040323	0.001994	0.160059	2.00944	0.044508	1.35156	0.124518	0.724185	0	2	265	++
22	33299787	cg09257665	0.135994	0.067678	0.003346	0.268642	2.00944	0.044508	1.35156	0.225388	0.634965	0	2	265	++
20	3795655	cg08770869	0.112193	0.055833	0.00276	0.221626	2.00943	0.044509	1.35155	0.248835	0.617897	0	2	265	++
2	60719429	cg13290274	-0.197139	0.098111	-0.389437	-0.004841	-2.00934	0.044518	1.35146	0.120511	0.728481	0	2	265	--
2	61905294	cg14305711	-0.111802	0.055642	-0.220859	-0.002744	-2.00931	0.044522	1.35143	0.013251	0.908357	0	2	265	--
5	132866953	cg12374223	0.193127	0.096117	0.004738	0.381516	2.00929	0.044524	1.35141	3.51906	0.060667	0.715833	2	265	++
14	20699737	cg06908401	0.077264	0.038454	0.001895	0.152633	2.00928	0.044525	1.35139	0.414154	0.519868	0	2	265	++
6	87152545	cg10393598	0.197025	0.098058	0.004833	0.389218	2.00928	0.044525	1.3514	0.031657	0.858783	0	2	265	++
3	104461669	cg26055304	-0.130641	0.065019	-0.258078	-0.003204	-2.00928	0.044525	1.3514	0.594701	0.440607	0	2	265	--
7	150324531	cg23835914	-0.079016	0.039325	-0.156094	-0.001938	-2.00928	0.044526	1.35139	0.165751	0.683916	0	2	265	--
18	5288604	cg13168274	0.136148	0.06776	0.003339	0.268957	2.00927	0.044526	1.35139	2.80034	0.094244	0.642901	2	265	-+
6	167980007	cg15343406	0.08659	0.043095	0.002123	0.171056	2.00927	0.044526	1.35139	1.26895	0.259963	0.211949	2	265	++
1	70354728	cg04613699	0.138424	0.068893	0.003394	0.273453	2.00926	0.044527	1.35138	1.32956	0.248884	0.247871	2	265	++
6	146803851	cg09639631	0.184659	0.091905	0.004526	0.364793	2.00924	0.044529	1.35136	4.37187	0.036537	0.771265	2	265	++
19	56121678	cg15195763	0.134009	0.066697	0.003283	0.264735	2.00922	0.044531	1.35133	4.84507	0.027725	0.793604	2	265	++
7	4775454	cg20003144	0.113298	0.056389	0.002775	0.22382	2.00922	0.044532	1.35133	1.25709	0.262203	0.204512	2	265	++
4	173509335	cg06588201	0.072002	0.035836	0.001763	0.14224	2.00921	0.044533	1.35132	1.49162	0.221965	0.32959	2	265	++
2	106198173	cg25305879	-0.077161	0.038404	-0.152432	-0.001889	-2.0092	0.044533	1.35131	1.1481	0.283947	0.128995	2	265	--
12	55927789	cg01157152	-0.154293	0.076793	-0.304808	-0.003778	-2.0092	0.044533	1.35132	1.22144	0.269078	0.181295	2	265	+-
3	120348247	cg13498035	-0.102497	0.051014	-0.202485	-0.00251	-2.00919	0.044534	1.35131	0.787396	0.374889	0	2	265	--
4	6728970	cg08436449	0.069518	0.0346	0.001702	0.137334	2.00919	0.044535	1.3513	0.086658	0.768469	0	2	265	++
18	30983719	cg13568185	0.104571	0.052048	0.002557	0.206585	2.00913	0.044541	1.35124	0.283841	0.594195	0	2	265	++
17	28508096	cg13568106	0.125853	0.062641	0.003076	0.24863	2.00911	0.044543	1.35122	1.06874	0.301231	0.064317	2	265	++
1	92484996	cg12810233	0.076354	0.038004	0.001866	0.150842	2.0091	0.044544	1.35121	0.16196	0.687359	0	2	265	++
19	49503541	cg16621189	-0.047984	0.023884	-0.094797	-0.001172	-2.00908	0.044546	1.35119	2.0144	0.155813	0.503575	2	265	+-
11	122692691	cg05694292	-0.055321	0.027536	-0.109291	-0.001351	-2.00907	0.044547	1.35118	2.05332	0.151875	0.512983	2	265	--
10	129868743	cg14986671	0.049399	0.024588	0.001206	0.097592	2.00904	0.044551	1.35115	1.50298	0.220214	0.334655	2	265	++
16	89816515	cg09965297	0.104238	0.051885	0.002544	0.205932	2.00903	0.044552	1.35114	0.709139	0.39973	0	2	265	++
4	40474317	cg09959490	0.087898	0.043752	0.002144	0.173652	2.00901	0.044553	1.35112	0.190959	0.662119	0	2	265	++
12	623555	cg00840363	-0.060404	0.030067	-0.119335	-0.001473	-2.009	0.044555	1.35111	0.019527	0.888865	0	2	265	--
17	80965305	cg18732855	0.071	0.035341	0.00173	0.140269	2.00896	0.044559	1.35107	0.588605	0.442959	0	2	265	++
2	189783842	cg14676834	0.123707	0.061578	0.003013	0.2444	2.00893	0.044563	1.35103	0.075457	0.783552	0	2	265	++
16	85947729	cg10274029	0.050189	0.024983	0.001222	0.099156	2.00892	0.044564	1.35102	0.02434	0.876024	0	2	265	++
10	6924396	cg23357627	0.089524	0.044563	0.00218	0.176868	2.00891	0.044564	1.35102	0.030803	0.860681	0	2	265	++
11	126303914	cg09251477	0.15391	0.076614	0.003747	0.304072	2.00891	0.044564	1.35101	0.231787	0.630202	0	2	265	++
7	130668783	cg17620457	-0.14166	0.070516	-0.279871	-0.003448	-2.0089	0.044565	1.351	2e-06	0.998986	0	2	265	--
11	88049975	cg18910915	0.086519	0.043068	0.002105	0.170933	2.00889	0.044567	1.35099	0.999591	0.31741	0	2	265	++
13	21062894	cg27365005	-0.092872	0.046231	-0.183485	-0.002259	-2.00887	0.044568	1.35097	0.411475	0.521222	0	2	265	--
13	28376745	cg22877969	-0.122906	0.061182	-0.242823	-0.00299	-2.00886	0.044569	1.35096	0.043691	0.83443	0	2	265	--
10	103241293	cg10632966	-0.063172	0.031447	-0.124808	-0.001536	-2.00884	0.044572	1.35094	0.339093	0.560353	0	2	265	--
19	5268749	cg18067337	0.082108	0.040874	0.001996	0.16222	2.00882	0.044573	1.35092	0.086615	0.768525	0	2	265	++
5	129001891	cg00798431	0.076688	0.038176	0.001864	0.151513	2.00883	0.044573	1.35093	3.30933	0.068887	0.697825	2	265	-+
3	99637206	cg08078966	-0.101141	0.050348	-0.199824	-0.002458	-2.00883	0.044573	1.35093	1.96054	0.161455	0.489937	2	265	+-
19	41439918	cg09537434	0.146957	0.073157	0.00357	0.290344	2.0088	0.044576	1.3509	0.000383	0.98438	0	2	265	++
8	100520055	cg25903220	0.073037	0.036358	0.001774	0.144299	2.00879	0.044577	1.35089	0.771536	0.379742	0	2	265	++
16	5075798	cg13741040	-0.068119	0.033911	-0.134583	-0.001654	-2.00877	0.044579	1.35087	0.413299	0.5203	0	2	265	--
15	51368452	cg27508586	0.110231	0.054875	0.002676	0.217785	2.00877	0.044579	1.35087	0.403837	0.525114	0	2	265	++
11	16408700	cg02656851	0.123455	0.061459	0.002995	0.243914	2.00874	0.044582	1.35084	0.002788	0.957892	0	2	265	++
2	231926574	cg02384486	0.098316	0.048944	0.002385	0.194247	2.00874	0.044583	1.35083	2.56976	0.108924	0.610858	2	265	++
8	38109682	cg06021611	-0.069307	0.034503	-0.136933	-0.001681	-2.00871	0.044586	1.35081	0.233022	0.629292	0	2	265	--
20	1118136	cg20611399	-0.096972	0.048276	-0.191593	-0.00235	-2.00867	0.04459	1.35077	0.01389	0.906181	0	2	265	--
15	66729748	cg01678084	0.069848	0.034773	0.001692	0.138004	2.00865	0.044592	1.35075	2.10169	0.147136	0.524194	2	265	-+
7	132760020	cg13161557	0.103466	0.051511	0.002505	0.204427	2.00864	0.044593	1.35073	0.921762	0.337013	0	2	265	++
16	1819041	cg00798146	-0.077063	0.038366	-0.152262	-0.001865	-2.00862	0.044595	1.35071	0.392785	0.530839	0	2	265	--
15	85331331	cg27535616	0.101642	0.050603	0.00246	0.200824	2.00862	0.044595	1.35071	1.64534	0.199595	0.392221	2	265	-+
6	43629316	cg14487595	0.105214	0.052382	0.002547	0.207882	2.00862	0.044596	1.35071	0.447783	0.50339	0	2	265	++
3	4533798	cg24159247	-0.066961	0.033337	-0.132302	-0.00162	-2.00861	0.044597	1.3507	0.212206	0.645044	0	2	265	--
4	96126360	cg24385839	0.061913	0.030824	0.001498	0.122329	2.00859	0.044598	1.35068	2.73149	0.098387	0.6339	2	265	++
10	133010101	cg05264189	0.117258	0.058378	0.002837	0.231679	2.0086	0.044598	1.35069	0.659352	0.416789	0	2	265	++
8	143929484	cg24891660	0.122378	0.060927	0.002961	0.241795	2.00859	0.044598	1.35068	0.172525	0.677877	0	2	265	++
5	91383391	cg00598143	0.106553	0.053049	0.002577	0.21053	2.00857	0.0446	1.35066	0.010425	0.918675	0	2	265	++
16	9762102	cg00792185	-0.10105	0.05031	-0.199657	-0.002443	-2.00856	0.044601	1.35065	0.01779	0.893895	0	2	265	--
19	50722788	cg10773601	0.094282	0.04694	0.002279	0.186285	2.00856	0.044601	1.35065	1.66114	0.197449	0.398004	2	265	++
22	23035827	cg19205831	0.061893	0.030815	0.001495	0.122291	2.00851	0.044607	1.3506	0.129191	0.719272	0	2	265	++
1	232969516	cg08738124	0.086519	0.043076	0.002089	0.170949	2.0085	0.044607	1.35059	1.18211	0.276926	0.154057	2	265	++
10	79346712	cg17037153	0.065754	0.032738	0.001588	0.129919	2.0085	0.044608	1.35059	0.432805	0.510616	0	2	265	++
1	54998371	cg00815091	0.07808	0.038875	0.001885	0.154275	2.00849	0.044608	1.35058	0.829843	0.362318	0	2	265	++
12	26773575	cg24704554	-0.048898	0.024346	-0.096616	-0.00118	-2.00849	0.044609	1.35058	1.12992	0.287792	0.114984	2	265	--
14	50397624	cg16408805	-0.074561	0.037123	-0.147321	-0.0018	-2.00849	0.044609	1.35058	0.302085	0.582578	0	2	265	--
13	20162016	cg03129014	0.088323	0.043975	0.002132	0.174514	2.00847	0.04461	1.35056	1.22418	0.268543	0.183123	2	265	++
10	5033857	cg08518416	0.147196	0.073288	0.003552	0.29084	2.00847	0.044611	1.35056	0.374469	0.540578	0	2	265	++
16	24777183	cg18833170	-0.072827	0.03626	-0.143897	-0.001757	-2.00845	0.044613	1.35054	0.043108	0.835521	0	2	265	--
18	13613748	cg16602871	0.125756	0.062613	0.003034	0.248478	2.00845	0.044613	1.35054	1.7716	0.183184	0.435538	2	265	++
2	238240207	cg11815105	0.142457	0.070932	0.00343	0.281484	2.00835	0.044623	1.35044	0.574107	0.448632	0	2	265	++
12	39340359	cg19206728	-0.115083	0.057302	-0.227396	-0.002771	-2.00835	0.044624	1.35044	0.150493	0.698064	0	2	265	--
16	50684895	cg18850465	-0.080833	0.040248	-0.159719	-0.001946	-2.00834	0.044625	1.35043	0.923953	0.336439	0	2	265	--
22	32412189	cg15175577	0.088859	0.044246	0.002137	0.17558	2.0083	0.044629	1.35038	2.27255	0.131683	0.559965	2	265	-+
9	137455516	cg16629076	0.120097	0.059801	0.002887	0.237307	2.00828	0.044631	1.35036	0.16125	0.688008	0	2	265	++
3	139906531	cg27121663	0.091935	0.045778	0.00221	0.181661	2.00828	0.044632	1.35036	0.289287	0.590678	0	2	265	++
2	461269	cg03051146	-0.116623	0.058072	-0.230444	-0.002803	-2.00827	0.044633	1.35035	0.463739	0.495882	0	2	265	--
5	180591494	cg10508993	-0.121423	0.060462	-0.239929	-0.002917	-2.00825	0.044635	1.35033	0.205128	0.650613	0	2	265	--
4	172709107	cg18060081	-0.152249	0.075812	-0.300841	-0.003657	-2.00823	0.044636	1.35031	0	1	NA	1	80	-?
21	42071155	cg09001147	0.065989	0.032859	0.001585	0.130393	2.00824	0.044636	1.35032	2.01094	0.156169	0.502719	2	265	-+
12	49825017	cg08968229	-0.078322	0.039001	-0.154765	-0.00188	-2.0082	0.044639	1.35028	0.228738	0.632461	0	2	265	--
10	103706711	cg15289576	0.07654	0.038114	0.001837	0.151243	2.00821	0.044639	1.35029	1.07429	0.299978	0.069156	2	265	++
8	23477760	cg14338612	-0.058354	0.029058	-0.115308	-0.0014	-2.00819	0.04464	1.35027	0.972569	0.32404	0	2	265	--
17	14725955	cg09157692	-0.130781	0.065124	-0.258424	-0.003137	-2.00818	0.044642	1.35025	0.014651	0.903659	0	2	265	--
3	81765618	cg25062513	0.08828	0.043961	0.002117	0.174443	2.00816	0.044644	1.35024	0.638662	0.424196	0	2	265	++
11	32394943	cg04721710	0.091909	0.045768	0.002204	0.181615	2.00815	0.044645	1.35023	1.13618	0.286462	0.119854	2	265	++
3	60548925	cg03610148	-0.081166	0.040419	-0.160387	-0.001945	-2.00812	0.044648	1.3502	1.3514	0.245033	0.260029	2	265	--
9	34620548	cg17681386	0.093294	0.046458	0.002236	0.184352	2.00812	0.044648	1.3502	0.002893	0.957108	0	2	265	++
10	71214007	cg08905239	0.092297	0.045962	0.002212	0.182382	2.00813	0.044648	1.3502	0.197888	0.656431	0	2	265	++
1	202010319	cg18178962	0.102043	0.050815	0.002445	0.20164	2.00811	0.044649	1.35018	0.507977	0.476016	0	2	265	++
2	26967920	cg21153839	0.124681	0.062088	0.002987	0.246374	2.00811	0.044649	1.35019	0.205485	0.650329	0	2	265	++
2	58241915	cg26836809	-0.177035	0.088161	-0.349831	-0.004239	-2.00808	0.044652	1.35015	3.60288	0.057679	0.722444	2	265	--
5	145982961	cg13944281	0.125411	0.062454	0.003002	0.24782	2.00807	0.044653	1.35015	0.010627	0.917895	0	2	265	++
2	164955811	cg04143809	0.068661	0.034192	0.001644	0.135678	2.00807	0.044654	1.35014	0.652162	0.419341	0	2	265	++
1	28315475	cg12226077	-0.08565	0.042653	-0.169251	-0.002049	-2.00804	0.044657	1.35011	0.238339	0.625409	0	2	265	--
8	117663785	cg26120971	-0.067721	0.033725	-0.133822	-0.00162	-2.00804	0.044657	1.35011	0.064796	0.799071	0	2	265	--
5	180807983	cg22629626	-0.082418	0.041044	-0.162864	-0.001972	-2.00803	0.044657	1.35011	2.50309	0.113623	0.600494	2	265	+-
3	62888301	cg18837064	0.109597	0.054579	0.002621	0.216572	2.00803	0.044658	1.3501	3.37519	0.066185	0.70372	2	265	-+
14	67412049	cg22323086	0.109914	0.054738	0.002627	0.217202	2.008	0.044661	1.35007	3.20965	0.073205	0.68844	2	265	++
12	75784873	cg21363233	-0.058747	0.029257	-0.116089	-0.001404	-2.00799	0.044662	1.35006	1.16369	0.280702	0.140664	2	265	--
13	32586575	cg09774198	0.1418	0.070619	0.003387	0.280213	2.00796	0.044665	1.35003	0.733678	0.391694	0	2	265	++
14	102319173	cg22344908	-0.057168	0.028471	-0.112972	-0.001365	-2.00795	0.044666	1.35003	0.244363	0.621072	0	2	265	--
15	65326414	cg00755501	-0.12597	0.062736	-0.248933	-0.003008	-2.00795	0.044666	1.35002	0.038757	0.843931	0	2	265	--
10	29659498	cg13324103	-0.151037	0.075222	-0.298472	-0.003603	-2.00789	0.044672	1.34996	0.181592	0.670009	0	2	265	--
7	150977891	cg19781133	0.096773	0.048198	0.002306	0.19124	2.00784	0.044678	1.3499	0.060012	0.806477	0	2	265	++
6	143450843	cg08286169	0.069942	0.034835	0.001666	0.138219	2.00783	0.044679	1.34989	0.722633	0.395282	0	2	265	++
19	17235279	cg26279261	-0.265648	0.132307	-0.524969	-0.006326	-2.00781	0.044681	1.34988	0.013985	0.905862	0	2	265	--
2	98445202	cg02551232	0.125666	0.062589	0.002992	0.24834	2.0078	0.044682	1.34987	0.256938	0.612232	0	2	265	++
1	219928602	cg23815582	0.101437	0.050521	0.002415	0.200459	2.00781	0.044682	1.34987	0.045888	0.830379	0	2	265	++
3	160565593	cg21087962	0.184613	0.091948	0.004394	0.364831	2.00779	0.044683	1.34986	0.041181	0.839189	0	2	265	++
12	121770115	cg13103476	-0.073182	0.036449	-0.144621	-0.001742	-2.00779	0.044683	1.34986	1.85462	0.173247	0.460805	2	265	+-
15	62266404	cg19171768	-0.11428	0.056919	-0.225841	-0.00272	-2.00779	0.044684	1.34985	0.894333	0.344306	0	2	265	--
1	17123721	cg10293370	-0.074767	0.037239	-0.147756	-0.001779	-2.00777	0.044686	1.34983	0.318272	0.572648	0	2	265	--
11	10305025	cg19714940	0.143764	0.071604	0.00342	0.284109	2.00776	0.044686	1.34983	0.022754	0.880099	0	2	265	++
14	88825166	cg10425624	-0.098086	0.048854	-0.19384	-0.002332	-2.00774	0.044688	1.34981	0.558578	0.454834	0	2	265	--
8	10054125	cg21625330	0.147531	0.073481	0.003509	0.291553	2.00775	0.044688	1.34981	0.407033	0.523479	0	2	265	++
5	89069807	cg18194895	-0.068678	0.034207	-0.135723	-0.001633	-2.00774	0.044688	1.34981	1.08802	0.29691	0.0809	2	265	--
1	1630550	cg04882394	0.160199	0.079791	0.003809	0.316589	2.00774	0.044689	1.3498	2.72823	0.098589	0.633462	2	265	++
4	544035	cg06531770	0.109813	0.054695	0.002611	0.217016	2.00773	0.04469	1.34979	1.0511	0.305254	0.048615	2	265	++
14	52872139	cg24658874	0.092979	0.046311	0.002209	0.183749	2.00771	0.044692	1.34977	1.62031	0.203049	0.382832	2	265	++
22	30267326	cg00017461	0.104231	0.051915	0.002476	0.205985	2.0077	0.044693	1.34976	2.59671	0.107086	0.614897	2	265	++
3	8501327	cg20595215	-0.145168	0.072306	-0.286888	-0.003448	-2.00768	0.044695	1.34974	0.338839	0.5605	0	2	265	--
1	56477657	cg24161615	0.105442	0.05252	0.002503	0.20838	2.00766	0.044697	1.34972	0.764524	0.381916	0	2	265	++
9	124503709	cg04043571	0.071161	0.035445	0.001688	0.140633	2.00764	0.0447	1.3497	0.940633	0.332115	0	2	265	++
11	60914123	cg07346676	0.109528	0.054556	0.002599	0.216457	2.00763	0.0447	1.34969	0.086349	0.768872	0	2	265	++
12	6249121	cg22313060	-0.064366	0.032061	-0.127205	-0.001527	-2.00762	0.044701	1.34968	0.066869	0.795952	0	2	265	--
6	31201364	cg03108777	-0.09308	0.046364	-0.183953	-0.002208	-2.00761	0.044702	1.34967	2.4548	0.117166	0.592634	2	265	--
22	30539983	cg24508471	-0.061808	0.030787	-0.122149	-0.001466	-2.00762	0.044702	1.34968	0.041715	0.838165	0	2	265	--
12	111760187	cg15247468	-0.119845	0.059695	-0.236848	-0.002842	-2.00761	0.044703	1.34966	0.315844	0.574116	0	2	265	--
1	37756638	cg08134680	-0.097009	0.048321	-0.191717	-0.0023	-2.0076	0.044703	1.34966	1.10063	0.294129	0.091426	2	265	--
2	11631520	cg21238743	0.074629	0.037173	0.001769	0.147489	2.00759	0.044704	1.34965	0.578427	0.446929	0	2	265	++
7	57449048	cg01098474	0.122248	0.060893	0.002898	0.241598	2.00759	0.044704	1.34965	0.012854	0.909733	0	2	265	++
22	29378210	cg24013929	0.117639	0.058598	0.002788	0.232491	2.00757	0.044706	1.34963	1.48901	0.222371	0.328412	2	265	-+
13	29733100	cg02480174	-0.082385	0.041037	-0.162818	-0.001952	-2.00756	0.044708	1.34962	0.038135	0.845172	0	2	265	--
8	48260713	cg14551938	0.08754	0.043605	0.002074	0.173007	2.00756	0.044708	1.34962	2.26425	0.13239	0.558353	2	265	-+
16	49586624	cg27151770	0.054136	0.026966	0.001282	0.10699	2.00755	0.044709	1.34961	0.387387	0.533676	0	2	265	++
15	73926425	cg04436755	-0.066853	0.033301	-0.132123	-0.001583	-2.00754	0.04471	1.3496	0.512554	0.474035	0	2	265	--
4	47749877	cg20553452	0.090255	0.044958	0.002137	0.178374	2.00754	0.04471	1.3496	0.065709	0.797691	0	2	265	++
11	68813855	cg06292310	0.093891	0.046769	0.002223	0.185559	2.00754	0.04471	1.3496	1.027	0.310865	0.026286	2	265	++
3	44976350	cg08543242	0.152224	0.075826	0.003604	0.300843	2.00753	0.044711	1.34959	0.005213	0.942443	0	2	265	++
19	39320231	cg18228693	-0.101445	0.050532	-0.200488	-0.002402	-2.00752	0.044711	1.34958	1.16271	0.280905	0.139939	2	265	--
19	4831878	cg00087799	-0.124055	0.061795	-0.245174	-0.002937	-2.00752	0.044712	1.34958	0.269569	0.603621	0	2	265	--
6	127266697	cg20782831	0.134718	0.067107	0.003188	0.266248	2.00751	0.044713	1.34956	0.023614	0.877871	0	2	265	++
2	20671518	cg07021052	0.312042	0.155438	0.007384	0.6167	2.00751	0.044714	1.34956	3.55434	0.05939	0.718653	2	265	++
1	16213634	cg00068433	0.072384	0.036057	0.001712	0.143057	2.00749	0.044715	1.34954	5.274	0.021646	0.810391	2	265	-+
19	19462144	cg11629107	-0.080972	0.040335	-0.16003	-0.001915	-2.00747	0.044717	1.34953	0.800496	0.370945	0	2	265	--
4	51842047	cg19929166	0.137105	0.068299	0.00324	0.270971	2.00744	0.044721	1.34949	0	1	NA	1	80	+?
19	1065809	cg11468012	-0.103954	0.051784	-0.205451	-0.002456	-2.00743	0.044721	1.34949	0.090097	0.764053	0	2	265	--
3	183266640	cg17210535	0.092548	0.046103	0.002187	0.182909	2.00743	0.044721	1.34949	0.97641	0.323087	0	2	265	++
8	28411686	cg03552359	0.208138	0.103684	0.004918	0.411358	2.00743	0.044722	1.34948	0.907232	0.34085	0	2	265	++
19	38539008	cg17371404	-0.198755	0.099011	-0.392815	-0.004694	-2.00741	0.044724	1.34946	1.21111	0.271112	0.174314	2	265	--
17	77120307	cg17625635	-0.05464	0.027219	-0.10799	-0.00129	-2.00738	0.044726	1.34944	0.072542	0.787671	0	2	265	--
4	187995554	cg00663077	-0.080371	0.040038	-0.158845	-0.001897	-2.00738	0.044727	1.34943	0.755321	0.384797	0	2	265	--
5	126812426	cg08789079	0.08618	0.042932	0.002034	0.170326	2.00738	0.044727	1.34943	0.600559	0.438365	0	2	265	++
3	125058775	cg22407608	0.07779	0.038753	0.001835	0.153745	2.00736	0.044729	1.34941	0.231731	0.630243	0	2	265	++
2	169964584	cg24016208	-0.057974	0.028881	-0.114581	-0.001367	-2.00735	0.04473	1.3494	0.256153	0.612776	0	2	265	--
3	139678520	cg01724150	-0.138836	0.069165	-0.274398	-0.003273	-2.00732	0.044733	1.34937	6.84177	0.008905	0.853839	2	265	+-
8	139705798	cg09010017	0.133431	0.066472	0.003145	0.263717	2.00731	0.044734	1.34936	0.338586	0.560647	0	2	265	++
9	100598775	cg13978100	-0.056582	0.028188	-0.111831	-0.001334	-2.00731	0.044734	1.34936	0.107919	0.742525	0	2	265	--
8	144807876	cg00774155	0.06814	0.033946	0.001606	0.134674	2.00731	0.044735	1.34936	0.096488	0.756086	0	2	265	++
21	44324841	cg12384262	0.065579	0.032671	0.001545	0.129613	2.00729	0.044736	1.34934	0.069448	0.792142	0	2	265	++
11	1157270	cg13201508	-0.076716	0.03822	-0.151627	-0.001805	-2.00722	0.044743	1.34927	1.72198	0.189438	0.419274	2	265	--
15	25238411	cg18208073	0.077988	0.038853	0.001835	0.15414	2.00722	0.044743	1.34927	2.91555	0.08773	0.657012	2	265	-+
2	127315600	cg14518427	0.12368	0.061618	0.002909	0.244451	2.0072	0.044746	1.34925	0.009101	0.923999	0	2	265	++
20	33810457	cg21113841	-0.097839	0.048744	-0.193378	-0.0023	-2.00719	0.044747	1.34924	0.557297	0.455351	0	2	265	--
6	113625914	cg07028680	0.133401	0.066462	0.003135	0.263666	2.00717	0.044749	1.34922	0.330234	0.565522	0	2	265	++
17	49131853	cg21437345	0.1157	0.057644	0.002719	0.228681	2.00716	0.04475	1.34921	2.24593	0.133967	0.554749	2	265	-+
18	48050109	cg11063940	-0.046881	0.023357	-0.092661	-0.001101	-2.00714	0.044752	1.34919	0.058622	0.808687	0	2	265	--
3	15065460	cg22396691	0.14814	0.073807	0.003479	0.292802	2.00713	0.044753	1.34918	1.0175	0.313112	0.017202	2	265	++
1	205445091	cg17928286	-0.062821	0.031299	-0.124168	-0.001474	-2.0071	0.044756	1.34915	0.675241	0.41123	0	2	265	--
15	68366232	cg03048962	-0.059767	0.029778	-0.118132	-0.001403	-2.00711	0.044756	1.34915	0.244081	0.621274	0	2	265	--
9	7300562	cg03998881	0.103753	0.051693	0.002435	0.205071	2.00711	0.044756	1.34915	2.60092	0.106802	0.615521	2	265	-+
4	186725241	cg21784272	0.069003	0.03438	0.001618	0.136388	2.00706	0.044761	1.3491	0.492391	0.482863	0	2	265	++
19	7762673	cg01532771	0.080012	0.039866	0.001875	0.158149	2.00705	0.044762	1.34909	0.33135	0.564865	0	2	265	++
2	3518910	cg16094091	0.132709	0.066122	0.003109	0.262308	2.00702	0.044765	1.34906	1.92089	0.165758	0.479409	2	265	++
2	148877156	cg06010459	0.051875	0.025847	0.001215	0.102536	2.007	0.044768	1.34904	1.49477	0.221477	0.331003	2	265	++
12	79455332	cg06926961	-0.082737	0.041225	-0.163539	-0.001936	-2.00696	0.044771	1.349	0.019136	0.889977	0	2	265	--
21	37073642	cg25696485	0.156695	0.078077	0.003664	0.309725	2.00693	0.044775	1.34897	2.2967	0.129649	0.564593	2	265	++
22	28750916	cg14718335	-0.348396	0.173599	-0.688649	-0.008143	-2.00691	0.044777	1.34894	0	1	NA	1	80	-?
1	52367321	cg05215336	-0.074258	0.037001	-0.146781	-0.001735	-2.0069	0.044778	1.34893	1.17376	0.278629	0.14804	2	265	--
11	4146990	cg25238704	-0.083533	0.041623	-0.165114	-0.001952	-2.0069	0.044778	1.34893	1.17082	0.279233	0.145899	2	265	--
14	92320206	cg20285470	0.077996	0.038865	0.001822	0.154171	2.00687	0.044781	1.34891	0.002789	0.957879	0	2	265	++
21	28674865	cg20876686	0.097187	0.048427	0.00227	0.192104	2.00687	0.044781	1.3489	0	1	NA	1	185	?+
12	71839560	cg24759658	0.098173	0.048919	0.002293	0.194053	2.00686	0.044782	1.3489	0.829937	0.362291	0	2	265	++
2	31236976	cg07185119	-0.138959	0.069242	-0.274675	-0.003244	-2.00685	0.044783	1.34889	0	1	NA	1	185	?-
6	165854376	cg06341957	0.071981	0.035868	0.00168	0.142281	2.00685	0.044784	1.34888	1.48232	0.223412	0.325381	2	265	++
11	75474597	cg00768844	-0.048082	0.023959	-0.095042	-0.001122	-2.00683	0.044785	1.34886	2.37011	0.123678	0.578078	2	265	+-
10	19816095	cg10652819	-0.0681	0.033934	-0.134611	-0.001589	-2.00682	0.044787	1.34885	0	1	NA	1	185	?-
20	21514123	cg11651285	0.062029	0.03091	0.001447	0.122612	2.0068	0.044788	1.34883	2.10967	0.146371	0.525993	2	265	++
15	36819727	cg07398661	0.080228	0.039978	0.001871	0.158585	2.00681	0.044788	1.34884	1.07121	0.300672	0.066477	2	265	++
10	13224994	cg20227161	-0.08061	0.040169	-0.159342	-0.001879	-2.00678	0.044791	1.34881	0.536378	0.463938	0	2	265	--
16	68022874	cg06140118	0.17513	0.08727	0.00408	0.346179	2.00676	0.044793	1.34879	0.385727	0.534554	0	2	265	++
12	132773080	cg16113511	0.082598	0.04116	0.001924	0.163272	2.00675	0.044794	1.34878	1.05795	0.303682	0.054779	2	265	++
4	183013906	cg09768983	0.301492	0.15024	0.007022	0.595961	2.00674	0.044795	1.34877	0.678474	0.410113	0	2	265	++
21	41809768	cg05157600	-0.061706	0.030749	-0.121975	-0.001437	-2.00673	0.044796	1.34876	0.180316	0.671102	0	2	265	--
16	69311306	cg19907055	0.110504	0.055067	0.002573	0.218434	2.00672	0.044797	1.34875	1.302	0.253849	0.23195	2	265	++
7	13989888	cg11104510	-0.105284	0.052466	-0.208118	-0.00245	-2.00669	0.0448	1.34872	0.049303	0.824281	0	2	265	--
11	34105166	cg06513075	0.132747	0.066152	0.003089	0.262406	2.00669	0.0448	1.34872	0.056088	0.81279	0	2	265	++
17	78645497	cg00468455	0.068446	0.034109	0.001593	0.135299	2.0067	0.0448	1.34873	1.1841	0.276524	0.155475	2	265	++
6	31631514	cg19701014	-0.140313	0.069923	-0.277362	-0.003264	-2.00668	0.044802	1.34871	0.23409	0.628508	0	2	265	--
8	130021902	cg26275878	-0.064978	0.032381	-0.128444	-0.001511	-2.00666	0.044803	1.34869	0.528969	0.467041	0	2	265	--
4	175274202	cg06643009	0.082767	0.041246	0.001924	0.163609	2.00666	0.044804	1.34869	3.27094	0.070517	0.694277	2	265	-+
1	154553426	cg18981840	-0.078167	0.038954	-0.154517	-0.001817	-2.00664	0.044805	1.34867	1.24788	0.263959	0.198638	2	265	--
7	23013352	cg24791380	0.098971	0.049321	0.002301	0.19564	2.00665	0.044805	1.34867	1.11785	0.290382	0.105425	2	265	++
1	234771974	cg17609054	-0.056118	0.027967	-0.110932	-0.001303	-2.0066	0.04481	1.34863	0.285467	0.59314	0	2	265	--
6	13615305	cg05884522	0.147891	0.073703	0.003433	0.292349	2.00657	0.044813	1.3486	0.211242	0.645795	0	2	265	++
4	153226688	cg08322448	-0.133068	0.066316	-0.263048	-0.003088	-2.00657	0.044813	1.34859	0.890017	0.345473	0	2	265	--
6	105399994	cg26252958	-0.07083	0.035299	-0.140017	-0.001644	-2.00656	0.044814	1.34859	0.000198	0.988784	0	2	265	--
19	1555141	cg19569686	0.061663	0.03073	0.001431	0.121894	2.00656	0.044814	1.34859	0.026703	0.870195	0	2	265	++
16	30759472	cg01688936	-0.054207	0.027015	-0.107155	-0.001258	-2.00656	0.044814	1.34858	1.55235	0.212789	0.355816	2	265	--
4	30863096	cg07229800	0.10978	0.054711	0.002547	0.217012	2.00656	0.044815	1.34858	0.831286	0.361901	0	2	265	++
12	109537561	cg21338985	0.093778	0.046736	0.002175	0.185381	2.00653	0.044817	1.34856	1.59528	0.206574	0.373149	2	265	++
12	14260155	cg20184271	-0.087343	0.04353	-0.172663	-0.002023	-2.00648	0.044822	1.34851	0.692898	0.40518	0	2	265	--
10	102657167	cg15748271	0.087219	0.043469	0.00202	0.172418	2.00647	0.044824	1.34849	1.87312	0.171118	0.466133	2	265	++
18	47945748	cg15548797	0.092666	0.046184	0.002145	0.183186	2.00645	0.044826	1.34847	0.029512	0.863602	0	2	265	++
1	2133001	cg15550572	-0.131262	0.065421	-0.259487	-0.003037	-2.00643	0.044828	1.34845	0.084485	0.771308	0	2	265	--
8	57256243	cg21448741	0.062369	0.031085	0.001443	0.123295	2.00641	0.04483	1.34843	0.014737	0.903378	0	2	265	++
2	231914010	cg24452349	0.0859	0.042813	0.001986	0.169815	2.00639	0.044832	1.34841	0.455456	0.499755	0	2	265	++
9	129886158	cg13466128	0.078196	0.038974	0.001808	0.154584	2.00638	0.044833	1.3484	0.395264	0.529545	0	2	265	++
1	155689106	cg18277007	0.135343	0.067456	0.003128	0.267557	2.00638	0.044834	1.3484	0.022297	0.881301	0	2	265	++
14	50790235	cg08124634	0.125515	0.062558	0.002901	0.24813	2.00637	0.044834	1.34839	0.906543	0.341033	0	2	265	++
11	7573719	cg04232095	0.086486	0.043106	0.001998	0.170974	2.00636	0.044835	1.34838	0.00234	0.961422	0	2	265	++
19	58475142	cg24465855	-0.098879	0.049283	-0.195473	-0.002285	-2.00636	0.044836	1.34837	0.830369	0.362166	0	2	265	--
20	45808730	cg00533866	-0.076656	0.038207	-0.15154	-0.001771	-2.00635	0.044837	1.34836	0.442018	0.50615	0	2	265	--
9	37576821	cg14346895	0.085061	0.042396	0.001965	0.168158	2.00634	0.044837	1.34836	2.53565	0.111301	0.605624	2	265	-+
5	163504626	cg16417447	-0.12053	0.060075	-0.238276	-0.002783	-2.00633	0.044839	1.34835	0.670909	0.412735	0	2	265	--
17	57807343	cg24366797	0.089314	0.044517	0.002061	0.176567	2.00629	0.044843	1.3483	0.417863	0.518005	0	2	265	++
8	48735475	cg11868900	0.094518	0.047111	0.00218	0.186855	2.00628	0.044844	1.3483	3.00094	0.083216	0.666771	2	265	++
13	30873243	cg09081233	0.096427	0.048063	0.002224	0.190629	2.00627	0.044845	1.34829	0.982624	0.321552	0	2	265	++
13	41411595	cg06957851	-0.134701	0.067142	-0.2663	-0.003103	-2.00621	0.044851	1.34823	0.284844	0.593544	0	2	265	--
7	16753712	cg18845801	0.110143	0.054902	0.002535	0.217751	2.00617	0.044855	1.34818	0.100975	0.750663	0	2	265	++
7	48090394	cg21484940	0.087419	0.043575	0.002012	0.172825	2.00618	0.044855	1.34819	0.558846	0.454725	0	2	265	++
11	62538668	cg04691486	-0.093531	0.046622	-0.184909	-0.002153	-2.00617	0.044856	1.34818	4.27017	0.038787	0.765817	2	265	--
5	16536485	cg16685895	0.073805	0.03679	0.001697	0.145912	2.00613	0.04486	1.34814	12.0413	0.00052	0.916952	2	265	-+
19	51553310	cg19792581	-0.102309	0.050999	-0.202267	-0.002351	-2.0061	0.044863	1.34811	1.03044	0.310056	0.02954	2	265	--
13	97875488	cg11942207	0.105911	0.052795	0.002434	0.209389	2.0061	0.044863	1.34811	0.353714	0.552018	0	2	265	++
4	145098521	cg07822143	-0.097802	0.048753	-0.193358	-0.002246	-2.00608	0.044866	1.34809	1.99967	0.157333	0.499918	2	265	+-
4	92304208	cg05873487	0.173721	0.086599	0.003987	0.343456	2.00604	0.04487	1.34805	0.095215	0.757649	0	2	265	++
19	15808305	cg09685576	-0.131787	0.065695	-0.26055	-0.003024	-2.00603	0.044871	1.34803	1.38583	0.23911	0.278413	2	265	--
6	144754343	cg25766625	0.101902	0.050798	0.002338	0.201466	2.00602	0.044872	1.34803	1.73093	0.188292	0.422277	2	265	++
1	119896301	cg23131777	0.121114	0.060376	0.002778	0.239451	2.00601	0.044873	1.34801	0.031739	0.858601	0	2	265	++
1	45812745	cg10218279	0.101882	0.050789	0.002336	0.201428	2.006	0.044874	1.348	0.325563	0.568284	0	2	265	++
11	45651501	cg11433910	0.078944	0.039354	0.00181	0.156078	2.006	0.044874	1.348	2.30537	0.128928	0.566229	2	265	-+
1	10973528	cg06125571	0.082317	0.041035	0.001887	0.162746	2.00599	0.044875	1.348	0.323819	0.569322	0	2	265	++
15	52789328	cg14217069	-0.119601	0.059622	-0.236461	-0.002742	-2.00599	0.044875	1.34799	0.051041	0.821261	0	2	265	--
8	76580448	cg14788390	-0.105889	0.052787	-0.209352	-0.002427	-2.00597	0.044877	1.34797	1.67645	0.195397	0.403501	2	265	--
6	29748873	cg04049102	0.09455	0.047135	0.002166	0.186934	2.00596	0.044878	1.34796	2.60495	0.106531	0.616115	2	265	++
7	54580757	cg07854296	0.265822	0.132516	0.00609	0.525554	2.00596	0.044879	1.34796	0	1	NA	1	80	+?
8	18209906	cg15797286	-0.146576	0.07307	-0.289793	-0.003358	-2.00595	0.044879	1.34796	0.518689	0.471401	0	2	265	--
12	121876534	cg09470277	-0.064911	0.032359	-0.128335	-0.001487	-2.00595	0.04488	1.34795	1.07263	0.300351	0.067716	2	265	--
4	86496852	cg00234613	0.155485	0.077513	0.00356	0.30741	2.00593	0.044882	1.34793	0.236763	0.626554	0	2	265	++
8	64579722	cg06294712	0.09344	0.046583	0.002138	0.184742	2.0059	0.044884	1.34791	0.936762	0.333112	0	2	265	++
10	37858164	cg27337342	0.096047	0.047882	0.002198	0.189897	2.0059	0.044884	1.34791	0.005594	0.940378	0	2	265	++
6	143205189	cg08675802	0.096315	0.048016	0.002204	0.190425	2.0059	0.044885	1.3479	0.490491	0.483708	0	2	265	++
2	130824666	cg01645729	-0.11254	0.056105	-0.222505	-0.002575	-2.00589	0.044886	1.34789	1.18961	0.275408	0.159389	2	265	--
11	68371652	cg00464927	0.11212	0.055896	0.002565	0.221676	2.00588	0.044886	1.34788	6.11179	0.013428	0.836382	2	265	-+
13	80340159	cg18032744	0.111546	0.05561	0.00255	0.220542	2.00585	0.044889	1.34786	0.014564	0.903943	0	2	265	++
15	75179509	cg19065555	-0.066574	0.03319	-0.131626	-0.001521	-2.00584	0.044891	1.34784	0.216997	0.641337	0	2	265	--
10	62805989	cg20684110	0.080602	0.040183	0.001842	0.159361	2.00584	0.044891	1.34784	0	1	NA	1	185	?+
1	109983535	cg19595244	-0.061809	0.030815	-0.122207	-0.001412	-2.00581	0.044894	1.34781	0.534651	0.464658	0	2	265	--
5	114056306	cg08533773	0.071664	0.035728	0.001636	0.141691	2.00579	0.044896	1.34779	0.001262	0.971661	0	2	265	++
17	17045182	cg27223681	-0.072558	0.036175	-0.143461	-0.001656	-2.00577	0.044898	1.34777	2.7368	0.098061	0.63461	2	265	+-
8	141295540	cg20216313	0.110354	0.055018	0.002518	0.21819	2.00577	0.044898	1.34777	1.29217	0.255649	0.226105	2	265	++
13	99977915	cg14259556	0.074344	0.037065	0.001696	0.146993	2.00576	0.044899	1.34776	2.08424	0.148826	0.520209	2	265	++
3	195258835	cg05486924	-0.070191	0.034995	-0.138781	-0.001601	-2.00576	0.0449	1.34776	1.18682	0.275973	0.15741	2	265	--
7	36653883	cg07042743	0.073828	0.036808	0.001684	0.145972	2.00575	0.044901	1.34774	2.45108	0.117444	0.592016	2	265	++
10	133379916	cg09349707	0.106858	0.053276	0.002437	0.211278	2.00575	0.044901	1.34775	0.723144	0.395115	0	2	265	++
3	188553604	cg00075331	0.095844	0.047785	0.002186	0.189502	2.00575	0.044901	1.34775	1.02419	0.311527	0.02362	2	265	++
19	39315555	cg10079627	-0.053597	0.026722	-0.105972	-0.001222	-2.00573	0.044903	1.34773	0.217763	0.64075	0	2	265	--
4	177309886	cg19570979	0.087506	0.043628	0.001994	0.173017	2.00572	0.044904	1.34771	0.244043	0.621301	0	2	265	++
10	1199895	cg03717931	0.111235	0.055459	0.002535	0.219934	2.00572	0.044904	1.34771	0.164703	0.684863	0	2	265	++
2	32265702	cg22038931	-0.056514	0.028177	-0.111741	-0.001288	-2.00571	0.044904	1.34771	0.626372	0.428689	0	2	265	--
2	84971210	cg07442657	0.090444	0.045093	0.002062	0.178826	2.00572	0.044904	1.34772	0.4032	0.525441	0	2	265	++
7	116524712	cg07964538	0.170331	0.084924	0.00388	0.336782	2.00569	0.044907	1.34769	0.129179	0.719284	0	2	265	++
1	46719563	cg20967889	-0.19695	0.098197	-0.389416	-0.004485	-2.00567	0.044909	1.34767	0.394964	0.529702	0	2	265	--
4	86594853	cg23478284	-0.126574	0.063108	-0.250266	-0.002882	-2.00568	0.044909	1.34767	0	1	NA	1	185	?-
5	147036979	cg09688063	0.111582	0.055635	0.002538	0.220626	2.00562	0.044914	1.34762	1.13883	0.285899	0.121907	2	265	++
3	152835087	cg04845053	-0.109789	0.054741	-0.217082	-0.002497	-2.00561	0.044915	1.34761	0.120292	0.728718	0	2	265	--
10	70133396	cg13381089	-0.072661	0.036229	-0.143669	-0.001652	-2.0056	0.044916	1.3476	0.541633	0.461757	0	2	265	--
6	70567103	cg23158347	0.114934	0.05731	0.002608	0.227261	2.0055	0.044927	1.34749	1.36764	0.242218	0.268811	2	265	-+
7	138985531	cg25770169	0.157111	0.078341	0.003563	0.310659	2.00549	0.044929	1.34748	0	1	NA	1	185	?+
11	35139681	cg04125208	0.072174	0.035988	0.001637	0.142711	2.00548	0.04493	1.34747	1.95822	0.161704	0.489332	2	265	++
1	1155431	cg08803531	0.108957	0.05433	0.002471	0.215443	2.00548	0.04493	1.34747	0.108083	0.742338	0	2	265	++
6	167306106	cg07641486	0.081324	0.040551	0.001844	0.160804	2.00547	0.044931	1.34746	0.009907	0.920713	0	2	265	++
17	16217116	cg11330839	0.138421	0.069022	0.003137	0.273705	2.00544	0.044933	1.34743	4.2149	0.04007	0.762746	2	265	++
16	81263828	cg03510008	0.140951	0.070285	0.003192	0.27871	2.00542	0.044936	1.34741	0.090252	0.763857	0	2	265	++
16	15949382	cg06869445	0.084716	0.042244	0.001918	0.167514	2.00541	0.044937	1.3474	0.009114	0.923945	0	2	265	++
10	124567688	cg10238445	-0.070563	0.035187	-0.139529	-0.001597	-2.00539	0.044939	1.34737	2.22814	0.135517	0.551196	2	265	+-
5	203529	cg26361216	-0.082994	0.041387	-0.164112	-0.001877	-2.00534	0.044944	1.34733	0.169604	0.680464	0	2	265	--
17	51608341	cg14016533	0.108074	0.053893	0.002443	0.213705	2.00534	0.044944	1.34733	0.419172	0.517351	0	2	265	++
19	54190559	cg18962915	0.157843	0.078712	0.003568	0.312118	2.00534	0.044945	1.34732	1.80615	0.17897	0.446338	2	265	++
12	56316033	cg21325986	0.130168	0.064911	0.002941	0.257394	2.00531	0.044947	1.3473	1.02332	0.311733	0.022788	2	265	++
22	29914197	cg13628726	-0.101444	0.050588	-0.200596	-0.002291	-2.00529	0.044949	1.34728	0.55475	0.456383	0	2	265	--
10	70599156	cg26540402	0.094409	0.04708	0.002132	0.186686	2.00529	0.04495	1.34727	0.942049	0.331752	0	2	265	++
7	36727372	cg22722843	-0.062489	0.031162	-0.123567	-0.001411	-2.00528	0.04495	1.34727	0.942417	0.331657	0	2	265	--
1	180519945	cg15064484	0.055387	0.027621	0.001251	0.109523	2.00528	0.044951	1.34726	4.0376	0.044497	0.752328	2	265	++
15	91338869	cg01606057	0.079059	0.039425	0.001785	0.156333	2.00528	0.044951	1.34726	0.059248	0.807688	0	2	265	++
1	23960039	cg18825999	0.235125	0.117254	0.005307	0.464942	2.00526	0.044953	1.34724	1.27166	0.259456	0.213624	2	265	++
6	29728486	cg24952408	-0.135218	0.067432	-0.267384	-0.003052	-2.00526	0.044953	1.34724	1.46465	0.226191	0.317245	2	265	--
20	44164242	cg07230471	0.100343	0.050041	0.002264	0.198423	2.00524	0.044955	1.34722	0.244397	0.621048	0	2	265	++
5	150209175	cg03288515	0.079002	0.039398	0.001782	0.156223	2.00523	0.044956	1.34721	0.001028	0.974428	0	2	265	++
1	24769366	cg11973284	0.08489	0.042334	0.001915	0.167866	2.00522	0.044957	1.34721	2.9151	0.087754	0.656958	2	265	-+
1	2284824	cg02768912	0.079937	0.039865	0.001802	0.158071	2.00521	0.044958	1.34719	0.289546	0.590512	0	2	265	++
2	660752	cg15376064	-0.109124	0.054421	-0.215788	-0.00246	-2.0052	0.044959	1.34718	2.3717	0.123553	0.578361	2	265	--
19	7702087	cg12387247	0.068898	0.03436	0.001553	0.136243	2.0052	0.044959	1.34718	1.04506	0.306647	0.04312	2	265	++
10	129532474	cg22575127	-0.102135	0.050935	-0.201967	-0.002302	-2.0052	0.044959	1.34718	0	1	NA	1	185	?-
11	1047558	cg09241928	0.058028	0.028939	0.001308	0.114748	2.00519	0.04496	1.34718	0.003402	0.953491	0	2	265	++
7	5190826	cg25128194	-0.103421	0.051577	-0.204512	-0.002331	-2.00518	0.044961	1.34717	11.2576	0.000793	0.911171	2	265	+-
12	42238000	cg00098112	-0.146915	0.073268	-0.290521	-0.00331	-2.00517	0.044962	1.34715	0.22008	0.638979	0	2	265	--
9	114720231	cg00019746	0.080075	0.039934	0.001804	0.158346	2.00517	0.044963	1.34715	0.003023	0.956153	0	2	265	++
2	43171031	cg01243072	-0.084492	0.042137	-0.16708	-0.001903	-2.00516	0.044963	1.34714	0.007806	0.929595	0	2	265	--
5	36741198	cg16399506	0.08329	0.041538	0.001876	0.164704	2.00516	0.044963	1.34714	0.074416	0.785012	0	2	265	++
20	9514847	cg12650655	0.061783	0.030812	0.001391	0.122175	2.00515	0.044964	1.34713	0.086407	0.768795	0	2	265	++
11	8715910	cg03830899	-0.056243	0.02805	-0.11122	-0.001266	-2.00514	0.044965	1.34712	0.687662	0.406961	0	2	265	--
9	18208125	cg08496755	0.079624	0.03971	0.001793	0.157455	2.00515	0.044965	1.34713	0.132707	0.715642	0	2	265	++
7	142867141	cg21577626	0.055137	0.027498	0.001241	0.109034	2.00514	0.044966	1.34712	0.000679	0.97921	0	2	265	++
6	81614119	cg00265826	-0.208334	0.103901	-0.41198	-0.004689	-2.00513	0.044967	1.3471	0.368162	0.544008	0	2	265	--
7	130027160	cg07616738	-0.06283	0.031334	-0.124245	-0.001414	-2.00513	0.044967	1.3471	0.906682	0.340996	0	2	265	--
3	72095418	cg08173730	0.061745	0.030794	0.001388	0.122101	2.00507	0.044973	1.34705	0.919587	0.337583	0	2	265	++
16	788128	cg24393269	0.141021	0.070332	0.00317	0.278872	2.00508	0.044973	1.34705	0.598643	0.439096	0	2	265	++
5	124697925	cg01530168	-0.051271	0.025571	-0.101389	-0.001153	-2.00508	0.044973	1.34705	0.215034	0.64285	0	2	265	--
8	43209421	cg10419550	0.092458	0.046113	0.002076	0.18284	2.00501	0.044979	1.34699	0.02295	0.879587	0	2	265	++
2	85413638	cg09337254	0.101798	0.050772	0.002285	0.201311	2.005	0.04498	1.34698	1.1878	0.275774	0.158106	2	265	++
2	199366466	cg08004377	0.077986	0.038896	0.00175	0.154221	2.005	0.044981	1.34697	1.47905	0.223924	0.323888	2	265	++
7	151027995	cg18541211	-0.131939	0.065806	-0.260919	-0.00296	-2.00499	0.044982	1.34696	0.100602	0.751109	0	2	265	--
19	17755168	cg19031510	0.088207	0.043994	0.001979	0.174436	2.00497	0.044983	1.34695	3.89965	0.048296	0.743566	2	265	-+
16	85902221	cg16498634	-0.115365	0.05754	-0.228143	-0.002587	-2.00496	0.044984	1.34694	0.285875	0.592876	0	2	265	--
10	102599866	cg24198237	-0.067611	0.033722	-0.133707	-0.001516	-2.00497	0.044984	1.34694	3.37701	0.066112	0.70388	2	265	+-
2	38147271	cg03461013	-0.11104	0.055383	-0.219591	-0.00249	-2.00496	0.044985	1.34693	0.615127	0.432864	0	2	265	--
1	169466129	cg23313833	0.084494	0.042143	0.001894	0.167094	2.00495	0.044986	1.34692	4.51869	0.033526	0.778697	2	265	++
18	63210616	cg11416737	0.084453	0.042122	0.001893	0.167013	2.00495	0.044986	1.34692	0.044757	0.832451	0	2	265	++
1	222241000	cg09293760	0.105771	0.052757	0.002368	0.209174	2.00488	0.044993	1.34685	0.923133	0.336654	0	2	265	++
11	66114073	cg17259759	0.131655	0.065668	0.002947	0.260364	2.00487	0.044994	1.34684	0.02562	0.872833	0	2	265	++
5	146400514	cg11440444	0.076709	0.038261	0.001717	0.151701	2.00487	0.044994	1.34685	4.05889	0.043939	0.753627	2	265	-+
6	119079296	cg10425827	-0.089258	0.044521	-0.176519	-0.001997	-2.00487	0.044995	1.34684	0.639067	0.424049	0	2	265	--
2	102356297	cg13797825	0.149388	0.074513	0.003342	0.295433	2.00485	0.044996	1.34682	0.37169	0.542084	0	2	265	++
15	70585585	cg04747941	0.119478	0.059595	0.002672	0.236283	2.00484	0.044997	1.34681	0.292911	0.588361	0	2	265	++
1	231420935	cg27510275	0.119625	0.059668	0.002676	0.236574	2.00485	0.044997	1.34682	0.013581	0.907228	0	2	265	++
19	33311464	cg02337904	-0.083882	0.04184	-0.165887	-0.001876	-2.00484	0.044998	1.34681	0.049465	0.823997	0	2	265	--
3	48446403	cg02922563	0.094419	0.047096	0.002111	0.186728	2.00482	0.045	1.34678	0.316791	0.573543	0	2	265	++
19	2719991	cg13363072	0.071237	0.035533	0.001593	0.140882	2.00482	0.045	1.34679	0.48392	0.486652	0	2	265	++
1	112698087	cg20974139	0.101455	0.050606	0.002268	0.200643	2.00481	0.045001	1.34678	1.09839	0.294621	0.089573	2	265	++
8	61834188	cg13621238	0.104366	0.052059	0.002331	0.206401	2.00478	0.045004	1.34675	2.38877	0.12221	0.581375	2	265	-+
5	140303148	cg22037779	0.128148	0.063922	0.002862	0.253434	2.00477	0.045005	1.34674	0.364026	0.546279	0	2	265	++
16	12265439	cg16712866	-0.097794	0.04878	-0.193404	-0.002184	-2.00478	0.045005	1.34674	0.300307	0.58369	0	2	265	--
4	8231666	cg25777912	0.123602	0.061655	0.002759	0.244446	2.00474	0.045008	1.34671	1.05446	0.304483	0.051646	2	265	++
12	102959583	cg04610718	0.086955	0.043375	0.00194	0.171969	2.00474	0.045009	1.3467	2.02421	0.154809	0.505981	2	265	++
5	16427749	cg19167621	0.13385	0.066767	0.002986	0.264714	2.00472	0.04501	1.34669	2.8401	0.091939	0.6479	2	265	++
6	152629676	cg20778216	-0.066419	0.033131	-0.131356	-0.001482	-2.00473	0.04501	1.34669	0.001978	0.964526	0	2	265	--
20	61677315	cg22079931	-0.11412	0.056926	-0.225695	-0.002545	-2.00471	0.045011	1.34668	1.78416	0.181639	0.439513	2	265	--
2	54589680	cg02794358	-0.169837	0.084719	-0.335885	-0.003788	-2.00471	0.045011	1.34668	5.98879	0.014397	0.833021	2	265	+-
3	126416367	cg21402640	0.089289	0.04454	0.001991	0.176586	2.0047	0.045012	1.34667	4.07214	0.043596	0.754429	2	265	++
3	185798402	cg21006745	-0.075756	0.037789	-0.149823	-0.001689	-2.00469	0.045013	1.34666	0.213723	0.643865	0	2	265	--
17	43531166	cg27080876	-0.064011	0.031931	-0.126596	-0.001427	-2.00468	0.045015	1.34664	1.09367	0.295661	0.085643	2	265	--
3	119557838	cg07941411	0.081157	0.040483	0.001809	0.160504	2.00468	0.045015	1.34665	2.66147	0.102806	0.624267	2	265	-+
12	98894694	cg11554266	-0.082397	0.041103	-0.162959	-0.001836	-2.00467	0.045016	1.34663	0.751443	0.38602	0	2	265	--
6	134836320	cg16437184	0.070241	0.035039	0.001565	0.138918	2.00466	0.045017	1.34662	2.84017	0.091935	0.647908	2	265	-+
5	67196635	cg19919989	0.141791	0.070731	0.003159	0.280424	2.00466	0.045017	1.34662	1.90031	0.168044	0.47377	2	265	++
5	1379493	cg11431775	-0.094864	0.047322	-0.187615	-0.002112	-2.00464	0.045019	1.3466	1.99836	0.157469	0.49959	2	265	--
21	35508677	cg11363999	-0.068318	0.03408	-0.135115	-0.001521	-2.00462	0.045022	1.34658	1.11643	0.290688	0.104288	2	265	--
4	73731180	cg15230710	-0.060364	0.030112	-0.119384	-0.001343	-2.00461	0.045022	1.34657	1.33349	0.248185	0.250089	2	265	--
1	110871741	cg07314983	0.126392	0.063051	0.002813	0.249971	2.00461	0.045022	1.34658	1.16174	0.281105	0.139222	2	265	++
19	37691871	cg06940614	-0.106188	0.052972	-0.210014	-0.002362	-2.00459	0.045025	1.34655	0.704815	0.401171	0	2	265	--
14	37598536	cg21731375	0.070544	0.035192	0.001568	0.139519	2.00457	0.045027	1.34653	2.91713	0.087643	0.657198	2	265	++
18	63367564	cg07323513	0.114804	0.057271	0.002553	0.227056	2.00457	0.045027	1.34653	0.130897	0.717504	0	2	265	++
1	180233120	cg13877482	0.083894	0.041852	0.001865	0.165924	2.00456	0.045028	1.34652	0.966163	0.325639	0	2	265	++
19	5051098	cg02633409	-0.069368	0.034605	-0.137194	-0.001542	-2.00455	0.045028	1.34651	2.09612	0.147673	0.522929	2	265	+-
12	105331333	cg26940261	-0.099553	0.049665	-0.196896	-0.002211	-2.00451	0.045033	1.34647	0.159556	0.689565	0	2	265	--
10	13464474	cg14517940	0.078373	0.039098	0.00174	0.155006	2.00451	0.045033	1.34647	0.013241	0.908391	0	2	265	++
20	54510915	cg01998039	0.080889	0.040354	0.001796	0.159982	2.0045	0.045034	1.34646	0.323138	0.569728	0	2	265	++
3	45474024	cg09233205	0.138066	0.068878	0.003065	0.273068	2.0045	0.045034	1.34646	0.056838	0.811565	0	2	265	++
15	36428189	cg09431410	0.112718	0.056233	0.002502	0.222935	2.00449	0.045035	1.34645	0.002715	0.958447	0	2	265	++
7	29806099	cg16051157	0.077852	0.038839	0.001728	0.153977	2.00448	0.045036	1.34644	3.74294	0.053031	0.73283	2	265	++
20	49323741	cg17736284	-0.088996	0.044399	-0.176018	-0.001973	-2.00445	0.04504	1.3464	0.288039	0.59148	0	2	265	--
17	50661333	cg10058105	-0.064224	0.032041	-0.127024	-0.001424	-2.00444	0.045041	1.3464	1.15617	0.28226	0.135079	2	265	--
11	1161477	cg10165842	0.087501	0.043654	0.00194	0.173063	2.00443	0.045041	1.34639	7.22097	0.007206	0.861514	2	265	-+
1	26111132	cg27586682	0.114027	0.056887	0.002528	0.225526	2.00443	0.045041	1.34639	0.03797	0.845504	0	2	265	++
17	7857373	cg04601089	0.127693	0.063705	0.002831	0.252555	2.00444	0.045041	1.3464	0.325045	0.568591	0	2	265	++
2	20666646	cg20752795	0.124122	0.061924	0.002751	0.245493	2.00442	0.045042	1.34638	2.53612	0.111268	0.605697	2	265	++
1	3494055	cg12793044	0.087184	0.043496	0.001932	0.172436	2.00442	0.045042	1.34638	0.054295	0.815752	0	2	265	++
6	28336673	cg26031541	-0.095521	0.047655	-0.188924	-0.002117	-2.00442	0.045043	1.34638	2.96381	0.085147	0.662597	2	265	--
3	105720054	cg22119337	0.071093	0.035468	0.001575	0.140611	2.00442	0.045043	1.34638	0.663102	0.415467	0	2	265	++
3	12967625	cg25660386	-0.131166	0.065439	-0.259425	-0.002906	-2.00441	0.045043	1.34637	0.17743	0.673591	0	2	265	--
1	180151778	cg04272654	0.132837	0.066272	0.002943	0.26273	2.00441	0.045043	1.34637	0.046107	0.829982	0	2	265	++
10	22341135	cg03156112	0.11725	0.058496	0.002598	0.231901	2.00441	0.045043	1.34637	0.010584	0.918061	0	2	265	++
19	5031239	cg19608357	0.088699	0.044252	0.001965	0.175434	2.00441	0.045044	1.34636	0.000363	0.984794	0	2	265	++
2	24491006	cg13911252	0.150236	0.074954	0.003326	0.297146	2.00438	0.045047	1.34633	0.050339	0.822475	0	2	265	++
2	46632879	cg01889048	0.147638	0.073658	0.003268	0.292007	2.00437	0.045048	1.34633	0.268956	0.604033	0	2	265	++
4	121381175	cg15105182	0.105186	0.052479	0.002328	0.208044	2.00436	0.045049	1.34631	0.007314	0.931848	0	2	265	++
5	138353363	cg04241305	0.067692	0.033772	0.001498	0.133886	2.00435	0.04505	1.3463	5e-06	0.998205	0	2	265	++
14	75004956	cg26796708	-0.103418	0.051597	-0.204547	-0.002288	-2.00434	0.045051	1.3463	0.970445	0.324569	0	2	265	--
5	133119529	cg20070055	0.092685	0.046243	0.002049	0.183322	2.00432	0.045054	1.34627	0.255021	0.613562	0	2	265	++
20	46699863	cg09770178	0.096973	0.048382	0.002144	0.191803	2.00432	0.045054	1.34627	0	1	NA	1	185	?+
1	37135107	cg23874502	0.108706	0.054236	0.002403	0.21501	2.0043	0.045055	1.34626	0.89356	0.344514	0	2	265	++
9	135958700	cg13594542	-0.057644	0.028761	-0.114016	-0.001272	-2.00423	0.045063	1.34618	0.048126	0.826357	0	2	265	--
6	52186263	cg00810161	0.114098	0.056929	0.002518	0.225679	2.00423	0.045063	1.34618	0.055431	0.813868	0	2	265	++
4	123747433	cg13088328	-0.092488	0.046147	-0.182936	-0.00204	-2.00422	0.045064	1.34617	1.27977	0.257942	0.218611	2	265	--
18	62180022	cg23844070	-0.145966	0.07283	-0.288713	-0.003219	-2.00419	0.045067	1.34614	0.017664	0.894269	0	2	265	--
17	49678408	cg06291334	-0.103282	0.051533	-0.204287	-0.002277	-2.00419	0.045067	1.34614	1.2363	0.266185	0.191136	2	265	--
6	108799137	cg11539171	-0.089828	0.044821	-0.177677	-0.001979	-2.00416	0.04507	1.34611	5.9445	0.014763	0.831777	2	265	--
2	74648259	cg02611848	0.132592	0.066158	0.002922	0.262262	2.00416	0.04507	1.34611	1.61119	0.204324	0.379341	2	265	++
14	51912663	cg09336564	-0.086633	0.043227	-0.171358	-0.001907	-2.00413	0.045074	1.34607	0.131393	0.716992	0	2	265	--
2	37672632	cg18610261	0.120811	0.060282	0.002659	0.238963	2.00411	0.045076	1.34605	0	1	NA	1	185	?+
1	25247504	cg21762008	0.175152	0.087397	0.003854	0.34645	2.0041	0.045077	1.34605	2.8074	0.093831	0.643798	2	265	++
7	1041889	cg08132940	-0.130329	0.065032	-0.257792	-0.002867	-2.00408	0.045079	1.34603	0.058857	0.808311	0	2	265	--
6	44477649	cg17061972	0.070813	0.035335	0.001556	0.14007	2.00405	0.045082	1.34599	0.021673	0.882959	0	2	265	++
5	179526594	cg07504442	-0.086197	0.043012	-0.1705	-0.001894	-2.00404	0.045083	1.34599	2.01881	0.155361	0.504658	2	265	--
15	85725072	cg07552731	0.112471	0.056122	0.002472	0.22247	2.00404	0.045083	1.34598	6.71207	0.009576	0.851015	2	265	-+
2	111219545	cg09675769	0.09991	0.049854	0.002196	0.197625	2.00404	0.045083	1.34599	0.771955	0.379613	0	2	265	++
12	10674350	cg06139644	0.07713	0.038488	0.001694	0.152566	2.004	0.045087	1.34595	1.51921	0.217738	0.341765	2	265	++
7	74289857	cg24673147	0.157856	0.078771	0.003465	0.312247	2.00399	0.045089	1.34593	0.582027	0.445519	0	2	265	++
1	211654073	cg24881797	-0.086875	0.043351	-0.171844	-0.001907	-2.00398	0.045089	1.34593	0.484612	0.48634	0	2	265	--
8	144438407	cg11899596	-0.108029	0.053907	-0.213687	-0.002371	-2.00398	0.04509	1.34592	0.826547	0.363273	0	2	265	--
5	141622220	cg13294753	0.07415	0.037002	0.001627	0.146673	2.00396	0.045092	1.3459	1.18221	0.276907	0.154125	2	265	++
10	61897850	cg19761254	-0.074943	0.037398	-0.148242	-0.001644	-2.00395	0.045093	1.34589	0.969684	0.324759	0	2	265	--
7	21330790	cg12291523	0.045882	0.022896	0.001006	0.090757	2.00395	0.045093	1.34589	0.06351	0.801031	0	2	265	++
8	66651670	cg22988037	0.118681	0.059225	0.0026	0.234762	2.0039	0.045098	1.34584	0.886898	0.346319	0	2	265	++
11	107779315	cg00457247	-0.091334	0.045578	-0.180668	-0.002001	-2.0039	0.045099	1.34584	6.19328	0.012824	0.838535	2	265	--
10	123148425	cg00474465	0.196676	0.098147	0.004307	0.389045	2.00388	0.0451	1.34582	0.170975	0.679246	0	2	265	++
11	31160864	cg14305526	-0.12992	0.064834	-0.256994	-0.002845	-2.00389	0.0451	1.34583	0.880712	0.348007	0	2	265	--
20	63707744	cg25923171	0.087781	0.043806	0.001922	0.17364	2.00387	0.045101	1.34581	1.88566	0.169692	0.469682	2	265	++
19	40444586	cg14997559	0.132764	0.066254	0.002907	0.262621	2.00388	0.045101	1.34582	1.72547	0.18899	0.420448	2	265	++
18	22131874	cg01967744	0.088862	0.044345	0.001945	0.175778	2.00387	0.045102	1.3458	0.05643	0.81223	0	2	265	++
1	244729681	cg12726120	0.173145	0.086406	0.003789	0.342501	2.00385	0.045103	1.34579	2.6341	0.104591	0.620364	2	265	++
11	19526471	cg10587366	0.077257	0.038554	0.001691	0.152824	2.00386	0.045103	1.34579	0.608256	0.435445	0	2	265	++
11	13366801	cg01055121	0.099456	0.049634	0.002173	0.196738	2.00378	0.045111	1.34572	0.664815	0.414865	0	2	265	++
12	40828052	cg11743675	0.158704	0.079202	0.003468	0.313941	2.00378	0.045111	1.34572	1.16947	0.279511	0.14491	2	265	++
5	177553307	cg21089502	-0.078527	0.03919	-0.155339	-0.001715	-2.00375	0.045114	1.34569	0.041289	0.838982	0	2	265	--
8	11492787	cg10147394	0.117507	0.058644	0.002566	0.232449	2.00375	0.045114	1.34569	0.756706	0.384361	0	2	265	++
2	144667835	cg24082384	0.105663	0.052733	0.002306	0.20902	2.00372	0.045117	1.34566	0.041581	0.83842	0	2	265	++
16	67517921	cg18175189	0.090267	0.04505	0.00197	0.178564	2.00372	0.045117	1.34566	5.72393	0.016735	0.825295	2	265	-+
2	112481747	cg01217204	0.128453	0.064107	0.002803	0.254104	2.00372	0.045118	1.34565	0.713162	0.398396	0	2	265	++
19	55857698	cg09608705	0.116535	0.05816	0.002542	0.230528	2.00371	0.045119	1.34564	0.626038	0.428812	0	2	265	++
5	75337701	cg00360362	0.091301	0.045567	0.001991	0.180612	2.00369	0.045121	1.34562	0.465095	0.495252	0	2	265	++
17	47790079	cg11361827	-0.140019	0.069881	-0.276986	-0.003052	-2.00368	0.045122	1.34561	3.90435	0.048161	0.743875	2	265	--
1	925709	cg04531633	0.094189	0.047008	0.002053	0.186324	2.00368	0.045122	1.34561	0.850141	0.356512	0	2	265	++
11	30323389	cg12743894	0.099482	0.049649	0.002169	0.196795	2.00368	0.045122	1.34561	0.018692	0.891252	0	2	265	++
17	58006536	cg00239061	0.104705	0.052257	0.002282	0.207129	2.00367	0.045123	1.34561	0.52319	0.469484	0	2	265	++
6	33205704	cg12699756	0.114712	0.057251	0.0025	0.226925	2.00367	0.045123	1.3456	0.566935	0.451479	0	2	265	++
17	75034581	cg02546941	0.083347	0.041598	0.001816	0.164879	2.00366	0.045124	1.34559	0.07868	0.779095	0	2	265	++
1	35883342	cg27026509	0.106535	0.053171	0.00232	0.210749	2.00364	0.045126	1.34557	0.053555	0.81699	0	2	265	++
20	47439261	cg13859370	0.11212	0.055958	0.002442	0.221798	2.00364	0.045126	1.34557	0.590719	0.442141	0	2	265	++
1	203078701	cg22126171	0.096047	0.047937	0.00209	0.190004	2.00361	0.04513	1.34554	0.242897	0.622121	0	2	265	++
8	143557872	cg02920817	-0.106074	0.052942	-0.20984	-0.002308	-2.00359	0.045131	1.34552	1.84273	0.174632	0.457326	2	265	--
17	35726036	cg09144769	-0.055142	0.027522	-0.109085	-0.0012	-2.00359	0.045132	1.34552	1.30025	0.254168	0.230917	2	265	--
17	9003895	cg16202470	0.097558	0.048692	0.002121	0.192996	2.00356	0.045134	1.34549	3.8399	0.050047	0.739576	2	265	++
9	136796502	cg01152052	0.079044	0.039452	0.001719	0.15637	2.00357	0.045134	1.3455	0.302893	0.582075	0	2	265	++
8	144465404	cg14831162	0.113068	0.056433	0.002458	0.223677	2.00356	0.045135	1.34549	1.5e-05	0.99689	0	2	265	++
12	47735702	cg23063905	0.045831	0.022875	0.000996	0.090665	2.00355	0.045136	1.34548	0.44449	0.504963	0	2	265	++
3	160755499	cg06231587	0.112868	0.056335	0.002452	0.223285	2.00352	0.045139	1.34545	0.212731	0.644636	0	2	265	++
13	112756651	cg14537203	0.06763	0.033756	0.001468	0.133791	2.0035	0.045141	1.34543	0.000924	0.975746	0	2	265	++
8	48659050	cg16425573	0.10253	0.051175	0.002226	0.202834	2.0035	0.045141	1.34543	4.43806	0.035146	0.774676	2	265	-+
10	6145890	cg18262201	-0.13298	0.066374	-0.263073	-0.002887	-2.00349	0.045142	1.34542	0.576622	0.44764	0	2	265	--
22	45230358	cg10523381	-0.050608	0.02526	-0.100118	-0.001098	-2.00348	0.045143	1.34541	0.979903	0.322223	0	2	265	--
11	72038713	cg04462378	-0.070302	0.03509	-0.139078	-0.001526	-2.00348	0.045143	1.34541	2.0645	0.150764	0.515621	2	265	+-
7	130990757	cg16441384	-0.076384	0.038127	-0.151112	-0.001655	-2.0034	0.045151	1.34533	4.58061	0.032336	0.781689	2	265	+-
14	78566692	cg04549090	-0.104516	0.052169	-0.206767	-0.002264	-2.00341	0.045151	1.34533	0.175003	0.675703	0	2	265	--
8	66922520	cg20188739	-0.062948	0.031422	-0.124535	-0.001362	-2.00334	0.045159	1.34526	1.41391	0.234408	0.292743	2	265	--
20	4158738	cg21466196	0.119069	0.059436	0.002574	0.235565	2.00331	0.045162	1.34523	0	1	0	1	185	?+
9	137057196	cg25732273	0.094341	0.047094	0.002038	0.186645	2.00328	0.045165	1.3452	0.002708	0.958502	0	2	265	++
16	70403089	cg15696708	-0.061886	0.030892	-0.122436	-0.001337	-2.00328	0.045165	1.3452	0.021309	0.883941	0	2	265	--
5	1733931	cg22863444	0.113421	0.056618	0.00245	0.224393	2.00326	0.045166	1.34518	0.931858	0.334381	0	2	265	++
21	35912697	cg07414722	0.088725	0.04429	0.001916	0.175534	2.00326	0.045167	1.34518	3.9214	0.047675	0.744989	2	265	-+
16	56682269	cg26802333	-0.100039	0.049939	-0.197919	-0.00216	-2.00324	0.045169	1.34516	0.078846	0.778867	0	2	265	--
14	24326209	cg21736934	0.064275	0.032086	0.001387	0.127163	2.00323	0.04517	1.34515	0.080133	0.777117	0	2	265	++
2	231398061	cg05532325	0.089677	0.044767	0.001934	0.17742	2.00321	0.045172	1.34513	2.92739	0.087088	0.658399	2	265	-+
17	77886526	cg19528978	-0.050264	0.025092	-0.099445	-0.001084	-2.00321	0.045172	1.34513	1.83065	0.176051	0.453745	2	265	+-
1	153549182	cg02420180	0.0845	0.042183	0.001822	0.167179	2.00319	0.045174	1.34511	0.236847	0.626492	0	2	265	++
1	156137264	cg24540805	-0.044851	0.02239	-0.088735	-0.000967	-2.00319	0.045174	1.34511	0.208461	0.647977	0	2	265	--
17	28571582	cg19157394	0.124544	0.062173	0.002685	0.246402	2.00319	0.045175	1.34511	0.329692	0.56584	0	2	265	++
1	168130296	cg27630351	-0.049186	0.024554	-0.097311	-0.00106	-2.00318	0.045176	1.34509	0.041322	0.838918	0	2	265	--
15	84772285	cg03747550	-0.058595	0.029251	-0.115927	-0.001262	-2.00316	0.045178	1.34508	6.2e-05	0.993734	0	2	265	--
4	71945331	cg13369063	0.071022	0.035456	0.001529	0.140516	2.00313	0.045181	1.34505	0.399014	0.527599	0	2	265	++
6	68756541	cg25762522	-0.132321	0.066057	-0.261793	-0.002848	-2.00312	0.045182	1.34503	0.061258	0.804519	0	2	265	--
19	48933463	cg12046131	0.09799	0.048919	0.002108	0.193871	2.0031	0.045185	1.34501	1.9066	0.167341	0.475507	2	265	-+
6	32883944	cg22587211	-0.066295	0.033097	-0.131165	-0.001425	-2.00304	0.04519	1.34496	0.337816	0.561092	0	2	265	--
12	11796631	cg11601836	-0.077513	0.038698	-0.153361	-0.001666	-2.00304	0.04519	1.34495	0.794915	0.372618	0	2	265	--
11	58190347	cg09369190	0.080459	0.040168	0.001729	0.159189	2.00304	0.04519	1.34496	0.936295	0.333232	0	2	265	++
7	6534606	cg25841970	-0.06173	0.030818	-0.122134	-0.001326	-2.00303	0.045192	1.34494	8.88955	0.002868	0.887508	2	265	+-
14	101060147	cg14355941	0.102061	0.050954	0.00219	0.201931	2.00298	0.045196	1.3449	0.081475	0.775308	0	2	265	++
2	219182635	cg03878190	-0.127606	0.063708	-0.252474	-0.002738	-2.00298	0.045197	1.34489	0.001621	0.967882	0	2	265	--
17	76912516	cg27093361	0.079613	0.039748	0.001708	0.157518	2.00297	0.045198	1.34488	1.29067	0.255925	0.225207	2	265	++
2	47786333	cg04781916	-0.089269	0.044568	-0.176623	-0.001915	-2.00297	0.045198	1.34488	1.72283	0.18933	0.419559	2	265	+-
7	51140276	cg00506306	-0.086836	0.043356	-0.171814	-0.001858	-2.00285	0.045211	1.34475	1.62649	0.20219	0.385177	2	265	--
1	57377761	cg05092478	0.124566	0.062195	0.002664	0.246467	2.00284	0.045212	1.34474	4.93621	0.0263	0.797416	2	265	-+
3	77906255	cg13035959	0.098217	0.049039	0.0021	0.194333	2.00283	0.045213	1.34474	0.435554	0.509276	0	2	265	++
5	52788157	cg21153758	0.124275	0.06205	0.002657	0.245894	2.00282	0.045214	1.34473	1.00148	0.316953	0.001477	2	265	++
19	3578065	cg26264697	0.095063	0.047465	0.002032	0.188095	2.0028	0.045216	1.34471	0.071243	0.789536	0	2	265	++
1	22774001	cg14737694	0.100899	0.050379	0.002156	0.199643	2.00279	0.045217	1.34469	0.750624	0.386279	0	2	265	++
5	159104638	cg10899681	-0.09498	0.047424	-0.187931	-0.002029	-2.00278	0.045218	1.34469	0.322527	0.570093	0	2	265	--
10	32347268	cg16655837	0.066843	0.033375	0.001428	0.132257	2.00278	0.045218	1.34469	0.267691	0.604885	0	2	265	++
1	26307140	cg00852783	-0.131405	0.065612	-0.260005	-0.002806	-2.00277	0.04522	1.34467	1.72363	0.189226	0.419829	2	265	+-
9	122220046	cg24152351	0.128664	0.064243	0.002747	0.254581	2.00276	0.045221	1.34466	0.452367	0.501213	0	2	265	++
17	15975352	cg17716037	0.086146	0.043014	0.001839	0.170454	2.00276	0.045221	1.34466	0.175967	0.674862	0	2	265	++
1	247415249	cg18183941	-0.080415	0.040152	-0.159113	-0.001716	-2.00275	0.045222	1.34465	2.05663	0.151545	0.513767	2	265	+-
3	109118282	cg04167867	0.067268	0.033588	0.001435	0.133101	2.00272	0.045225	1.34462	1.29707	0.25475	0.22903	2	265	++
13	51304414	cg27032905	0.077148	0.038522	0.001645	0.15265	2.00271	0.045226	1.34461	0.07369	0.786038	0	2	265	++
1	45550500	cg24332710	-0.05797	0.028946	-0.114704	-0.001236	-2.0027	0.045227	1.34461	2.70139	0.100261	0.629819	2	265	+-
6	109406419	cg15462616	-0.067235	0.033573	-0.133038	-0.001433	-2.00268	0.045229	1.34458	0.223811	0.636151	0	2	265	--
17	82884056	cg04052730	0.164949	0.082364	0.003514	0.326383	2.00267	0.04523	1.34457	0.240699	0.623702	0	2	265	++
16	74666721	cg08404509	0.095049	0.047462	0.002024	0.188074	2.00265	0.045232	1.34455	1.07827	0.299085	0.072588	2	265	++
2	144412849	cg17009294	-0.073851	0.036877	-0.14613	-0.001572	-2.00263	0.045235	1.34453	0.489898	0.483973	0	2	265	--
7	44150659	cg16200808	0.08821	0.044048	0.001877	0.174544	2.00262	0.045236	1.34451	3.90268	0.048209	0.743766	2	265	-+
8	22367645	cg14926340	0.151868	0.075836	0.00323	0.300506	2.0026	0.045238	1.3445	0.270913	0.60272	0	2	265	++
4	173289359	cg18559987	-0.146693	0.073251	-0.290265	-0.00312	-2.00259	0.045238	1.34449	0	1	NA	1	185	?-
19	10085237	cg13480898	-0.062197	0.031059	-0.123072	-0.001322	-2.00257	0.045241	1.34447	0.548778	0.458818	0	2	265	--
3	18745730	cg04353474	-0.065963	0.032939	-0.130523	-0.001402	-2.00257	0.045241	1.34447	1.46567	0.226029	0.31772	2	265	--
19	45467796	cg17780657	0.115132	0.057493	0.002447	0.227817	2.00256	0.045242	1.34445	0.009076	0.924103	0	2	265	++
17	82735962	cg21697134	-0.08525	0.042571	-0.168689	-0.001812	-2.00256	0.045242	1.34446	0.60593	0.436324	0	2	265	--
1	12186141	cg02290262	-0.136022	0.067925	-0.269154	-0.00289	-2.00255	0.045243	1.34445	0.180077	0.671307	0	2	265	--
12	88142195	cg26296292	0.075835	0.03787	0.001611	0.15006	2.00253	0.045245	1.34443	1.69577	0.192842	0.410297	2	265	++
10	88897220	cg14785527	-0.074713	0.03731	-0.147841	-0.001586	-2.00251	0.045247	1.34441	0.837941	0.359986	0	2	265	--
2	172556702	cg03758484	0.109176	0.05452	0.002317	0.216034	2.00249	0.045249	1.34439	1.48473	0.223035	0.326479	2	265	++
10	62690085	cg23577691	0.111557	0.05571	0.002366	0.220748	2.00247	0.045251	1.34437	0.500195	0.479415	0	2	265	++
8	134696857	cg08879423	0.069021	0.034469	0.001462	0.13658	2.00241	0.045258	1.34431	0.504307	0.477614	0	2	265	++
3	180916475	cg10739132	-0.08518	0.042539	-0.168555	-0.001804	-2.00241	0.045258	1.3443	0.179876	0.67148	0	2	265	--
12	113009536	cg07253769	0.072501	0.036207	0.001536	0.143466	2.00241	0.045258	1.34431	2.08297	0.14895	0.519917	2	265	-+
1	1131842	cg00300303	-0.057085	0.028509	-0.112963	-0.001207	-2.00234	0.045266	1.34423	0.267808	0.604806	0	2	265	--
21	25722865	cg20746318	-0.063459	0.031693	-0.125576	-0.001341	-2.00232	0.045268	1.34421	1.02614	0.311068	0.025471	2	265	--
3	119241002	cg16306731	0.100072	0.049978	0.002114	0.198029	2.00231	0.045269	1.3442	1.53431	0.215466	0.348243	2	265	-+
11	11262571	cg00006387	0.078795	0.039352	0.001664	0.155926	2.0023	0.04527	1.34419	0.055158	0.814319	0	2	265	++
14	57488051	cg16542582	-0.082171	0.041039	-0.162607	-0.001735	-2.00229	0.045271	1.34418	1.98557	0.158805	0.496365	2	265	--
11	108139254	cg01530639	0.117667	0.058767	0.002483	0.23285	2.00226	0.045274	1.34415	0.013977	0.905891	0	2	265	++
10	133031211	cg18740429	0.117965	0.058917	0.002489	0.233442	2.00225	0.045276	1.34414	2.01055	0.156209	0.502624	2	265	-+
11	57302208	cg09330078	0.059993	0.029963	0.001265	0.118721	2.00222	0.045279	1.34411	0.503201	0.478097	0	2	265	++
12	2493238	cg26345619	0.053742	0.026841	0.001133	0.106351	2.0022	0.04528	1.34409	0.015179	0.901945	0	2	265	++
7	8435069	cg07934780	0.078975	0.039445	0.001664	0.156287	2.00219	0.045282	1.34407	0.580773	0.446009	0	2	265	++
11	68043726	cg08801887	0.058548	0.029242	0.001234	0.115862	2.00218	0.045282	1.34407	0.261024	0.609417	0	2	265	++
14	97219607	cg18552380	-0.121877	0.060873	-0.241188	-0.002567	-2.00216	0.045285	1.34405	0.065034	0.79871	0	2	265	--
11	114678281	cg18689482	0.132108	0.065983	0.002781	0.261435	2.00215	0.045286	1.34404	0.001327	0.970939	0	2	265	++
16	14665967	cg09832075	0.115882	0.057879	0.002439	0.229325	2.00214	0.045287	1.34403	1.78565	0.181457	0.439979	2	265	++
7	149028665	cg06109608	0.090462	0.045183	0.001903	0.17902	2.00213	0.045289	1.34401	0.019882	0.887868	0	2	265	++
17	2305082	cg01928516	-0.077165	0.038541	-0.152706	-0.001623	-2.00212	0.045289	1.344	0.460587	0.49735	0	2	265	--
15	77072458	cg19373938	0.068544	0.034236	0.001442	0.135647	2.00211	0.04529	1.34399	0.691719	0.40558	0	2	265	++
2	46617320	cg24868028	0.074367	0.037145	0.001564	0.147171	2.0021	0.045292	1.34398	1.40593	0.235733	0.288729	2	265	++
2	38603137	cg00189117	0.179849	0.089831	0.00378	0.355917	2.00208	0.045293	1.34397	0.771237	0.379835	0	2	265	++
7	157870953	cg20808813	0.060091	0.030014	0.001263	0.11892	2.00209	0.045293	1.34397	1.07038	0.300859	0.065756	2	265	++
10	92573589	cg08486583	0.105264	0.052578	0.002212	0.208316	2.00208	0.045294	1.34396	1.07093	0.300736	0.066229	2	265	++
5	981714	cg12945280	-0.118589	0.059233	-0.234687	-0.002492	-2.00206	0.045295	1.34395	0.025169	0.873946	0	2	265	--
16	67561799	cg23858565	0.131601	0.065733	0.002765	0.260438	2.00206	0.045296	1.34394	1.88397	0.169883	0.469207	2	265	++
13	44410850	cg14696635	0.089929	0.044918	0.001889	0.177969	2.00206	0.045296	1.34394	0.303345	0.581793	0	2	265	++
17	80468155	cg20853771	0.113542	0.056712	0.002385	0.224698	2.00206	0.045296	1.34394	0.671367	0.412575	0	2	265	++
9	123086830	cg14309520	0.08928	0.044594	0.001875	0.176685	2.00205	0.045297	1.34393	0.018965	0.890467	0	2	265	++
17	18260198	cg18424033	-0.053143	0.026545	-0.105171	-0.001115	-2.002	0.045302	1.34389	0.211051	0.645945	0	2	265	--
10	26742526	cg07541640	0.101993	0.050946	0.002139	0.201847	2.00198	0.045304	1.34387	2.22016	0.136219	0.549583	2	265	-+
15	92011860	cg04253608	0.087217	0.043566	0.001827	0.172607	2.00194	0.045308	1.34382	0.003311	0.954111	0	2	265	++
9	89803571	cg14301914	-0.057819	0.028881	-0.114426	-0.001211	-2.00193	0.045309	1.34381	0.628876	0.427768	0	2	265	--
6	43627224	cg18006990	-0.041611	0.020786	-0.08235	-0.000871	-2.00192	0.045311	1.34379	0.146857	0.701558	0	2	265	--
6	108559785	cg26019258	0.113539	0.056715	0.002377	0.224701	2.00191	0.045311	1.34379	0.017825	0.893789	0	2	265	++
17	1563414	cg20426671	-0.054822	0.027385	-0.108495	-0.001148	-2.00191	0.045312	1.34379	0.189483	0.663347	0	2	265	--
16	24517228	cg23997218	-0.079341	0.039633	-0.157021	-0.001661	-2.0019	0.045313	1.34378	0.843822	0.358306	0	2	265	--
6	41470169	cg13050058	0.089853	0.044884	0.00188	0.177827	2.00189	0.045314	1.34377	0.705073	0.401084	0	2	265	++
3	190120903	cg18626709	0.102327	0.051115	0.002141	0.202512	2.00188	0.045315	1.34376	0.054933	0.814692	0	2	265	++
1	232949462	cg02511172	0.094663	0.047287	0.00198	0.187347	2.00187	0.045316	1.34374	1.97587	0.159826	0.493894	2	265	++
14	35122744	cg10925350	0.088612	0.044265	0.001853	0.175372	2.00187	0.045317	1.34374	0.228301	0.632786	0	2	265	++
16	73205068	cg18870424	0.07913	0.039528	0.001654	0.156606	2.00185	0.045318	1.34373	0.163513	0.685942	0	2	265	++
2	239081140	cg20871441	0.040814	0.020388	0.000853	0.080774	2.00185	0.045319	1.34372	0.283443	0.594453	0	2	265	++
5	77181505	cg25695511	0.123345	0.061616	0.002577	0.244114	2.00183	0.045321	1.3437	0.996629	0.318128	0	2	265	++
12	611906	cg08909938	-0.070687	0.035311	-0.139897	-0.001477	-2.00183	0.045321	1.3437	0.966812	0.325477	0	2	265	--
3	185586115	cg15680707	0.120821	0.060356	0.002524	0.239117	2.00182	0.045322	1.34369	1.12149	0.289599	0.108326	2	265	++
5	72324404	cg21978855	-0.106119	0.053012	-0.210023	-0.002215	-2.00178	0.045325	1.34366	0.827742	0.362926	0	2	265	--
2	84516398	cg15961842	0.199727	0.099776	0.004166	0.395289	2.00175	0.045329	1.34362	0.274348	0.60043	0	2	265	++
16	8820323	cg13982873	-0.112262	0.056082	-0.222183	-0.002341	-2.00173	0.045331	1.34361	2.1415	0.143362	0.533038	2	265	+-
2	222305650	cg07963990	-0.078168	0.03905	-0.154706	-0.001629	-2.00173	0.045332	1.3436	0.694247	0.404724	0	2	265	--
3	49171585	cg00958812	0.159491	0.079677	0.003324	0.315657	2.00172	0.045332	1.3436	0.477175	0.489705	0	2	265	++
4	955694	cg06101789	-0.084959	0.042443	-0.168148	-0.001771	-2.00172	0.045333	1.34359	0.170176	0.679956	0	2	265	--
6	32117975	cg14305889	-0.111246	0.055576	-0.220174	-0.002318	-2.0017	0.045334	1.34358	0.156542	0.69236	0	2	265	--
7	56483418	cg15730180	0.123938	0.061916	0.002582	0.245293	2.00171	0.045334	1.34358	1.59405	0.206748	0.372669	2	265	++
1	16938961	cg18862597	0.199616	0.099724	0.004158	0.395075	2.00169	0.045335	1.34356	1.03851	0.308168	0.037084	2	265	++
2	63048818	cg13433250	0.060488	0.030219	0.001259	0.119718	2.00166	0.045338	1.34353	0.382643	0.536192	0	2	265	++
4	99321799	cg05641529	0.098082	0.049	0.002041	0.194123	2.00165	0.045339	1.34352	0.000524	0.981729	0	2	265	++
7	98557649	cg14200562	0.073795	0.036867	0.001535	0.146055	2.00165	0.04534	1.34352	0.047004	0.828362	0	2	265	++
6	136893484	cg02757061	-0.067536	0.033741	-0.133668	-0.001405	-2.00163	0.045341	1.3435	0.221093	0.638208	0	2	265	--
8	27299997	cg05755408	-0.121954	0.060927	-0.241372	-0.002537	-2.00163	0.045342	1.3435	0	1	NA	1	185	?-
12	114406394	cg06717557	0.106711	0.053313	0.002218	0.211204	2.00161	0.045344	1.34348	1.02394	0.311586	0.023381	2	265	++
5	170361008	cg11180210	-0.075292	0.037615	-0.149018	-0.001565	-2.00161	0.045344	1.34348	0.099754	0.752125	0	2	265	--
12	6592473	cg24046479	-0.074541	0.03724	-0.147532	-0.001549	-2.0016	0.045345	1.34347	1.37299	0.241299	0.271662	2	265	--
16	8644583	cg04234631	-0.058452	0.029203	-0.115689	-0.001215	-2.00159	0.045346	1.34346	3.30607	0.069025	0.697526	2	265	+-
11	64856844	cg26639224	-0.077379	0.038659	-0.153151	-0.001607	-2.00158	0.045348	1.34345	0.436716	0.508712	0	2	265	--
16	301966	cg09987150	-0.100209	0.050065	-0.198337	-0.002081	-2.00156	0.045349	1.34343	0.040828	0.83987	0	2	265	--
12	203930	cg10075163	0.357808	0.178764	0.00743	0.708186	2.00156	0.045349	1.34343	1.22211	0.268947	0.181744	2	265	++
22	46111733	cg08695558	0.078121	0.03903	0.001621	0.15462	2.00154	0.045351	1.34341	0.19013	0.662809	0	2	265	++
2	65436698	cg11062635	0.160746	0.080312	0.003335	0.318157	2.00153	0.045353	1.34339	1.58865	0.207519	0.370535	2	265	++
13	112202661	cg21104040	0.079032	0.039486	0.00164	0.156425	2.00152	0.045353	1.34339	0.008284	0.927477	0	2	265	++
9	121247393	cg24432919	-0.063172	0.031562	-0.125035	-0.00131	-2.00152	0.045354	1.34338	0.039064	0.843321	0	2	265	--
10	15588351	cg23317474	0.127674	0.063788	0.002648	0.252699	2.00151	0.045354	1.34338	0.882636	0.347481	0	2	265	++
9	92713468	cg14184780	-0.045087	0.022527	-0.089241	-0.000934	-2.00146	0.04536	1.34333	0.00194	0.96487	0	2	265	--
3	158793480	cg11417237	0.100537	0.050232	0.002083	0.198992	2.00146	0.04536	1.34333	1.81474	0.17794	0.448958	2	265	++
12	122960016	cg09423599	0.080148	0.040045	0.00166	0.158636	2.00145	0.045361	1.34332	0.544215	0.460691	0	2	265	++
2	3211765	cg18455731	-0.059302	0.029629	-0.117375	-0.001228	-2.00144	0.045362	1.34331	0.427491	0.513223	0	2	265	--
6	137045114	cg22537335	0.0947	0.047316	0.00196	0.18744	2.00142	0.045364	1.34329	0.042542	0.83659	0	2	265	++
8	10425641	cg22917652	0.111514	0.055718	0.002308	0.220721	2.00142	0.045365	1.34328	0	1	NA	1	185	?+
10	91633112	cg07640747	0.11866	0.059289	0.002455	0.234866	2.0014	0.045367	1.34326	1.75603	0.18512	0.430534	2	265	++
2	26412722	cg18986925	-0.100079	0.050005	-0.198089	-0.002069	-2.00137	0.04537	1.34323	0.120215	0.728801	0	2	265	--
10	21368155	cg25238330	0.088855	0.044397	0.001836	0.175874	2.00136	0.045371	1.34322	1.30323	0.253623	0.232678	2	265	++
6	27312342	cg09249112	0.102152	0.051041	0.002111	0.202193	2.00136	0.045371	1.34322	0.423524	0.515184	0	2	265	++
3	179304819	cg15967689	0.073594	0.036772	0.001521	0.145667	2.00136	0.045371	1.34322	5.46916	0.019355	0.817156	2	265	-+
2	176821710	cg10432371	0.121847	0.060882	0.002518	0.241176	2.00136	0.045371	1.34322	2.3104	0.128511	0.567174	2	265	-+
2	53029351	cg09606081	0.103997	0.051964	0.002148	0.205846	2.00133	0.045374	1.34319	0.40725	0.523369	0	2	265	++
4	37601467	cg25343349	-0.059828	0.029894	-0.118421	-0.001235	-2.00132	0.045375	1.34318	0.002964	0.95658	0	2	265	--
16	68643116	cg23969378	0.067877	0.033917	0.0014	0.134353	2.00129	0.045379	1.34315	2.41746	0.119989	0.586343	2	265	++
11	76773772	cg07096918	0.084427	0.042186	0.001742	0.167112	2.00128	0.045379	1.34314	1.66792	0.196537	0.400452	2	265	-+
4	131975423	cg14493094	0.207378	0.103623	0.004277	0.410478	2.00128	0.04538	1.34314	1.75787	0.184891	0.431129	2	265	++
9	14213559	cg03253449	0.123753	0.061837	0.002552	0.244953	2.00127	0.04538	1.34313	9.83062	0.001716	0.898277	2	265	-+
1	204275708	cg27402982	0.102204	0.05107	0.002107	0.202301	2.00126	0.045381	1.34312	0.709957	0.399458	0	2	265	++
14	23293863	cg26170191	0.13456	0.067238	0.002774	0.266347	2.00125	0.045383	1.34311	0.780816	0.376892	0	2	265	++
16	22374090	cg00024790	0.104277	0.052106	0.002149	0.206404	2.00125	0.045383	1.3431	0.419594	0.51714	0	2	265	++
17	81455559	cg07852557	-0.054606	0.027286	-0.108086	-0.001125	-2.00124	0.045384	1.3431	1.06527	0.302016	0.061271	2	265	--
3	10358863	cg15511625	0.046323	0.023147	0.000954	0.091692	2.00121	0.045387	1.34307	0.029965	0.86257	0	2	265	++
2	218568391	cg16795290	0.162518	0.08121	0.003346	0.321691	2.0012	0.045388	1.34306	0.31266	0.576053	0	2	265	++
6	5095347	cg08862540	0.120169	0.060049	0.002473	0.237865	2.00119	0.045389	1.34305	0.423956	0.51497	0	2	265	++
19	33741319	cg12209275	0.110792	0.055363	0.00228	0.219303	2.00119	0.04539	1.34304	0.59889	0.439002	0	2	265	++
13	27822984	cg09757430	-0.083307	0.041629	-0.1649	-0.001714	-2.00118	0.04539	1.34303	1.12253	0.289375	0.109154	2	265	--
15	50190804	cg25723862	0.096338	0.048141	0.001982	0.190695	2.00116	0.045392	1.34302	1.61531	0.203747	0.380924	2	265	++
17	44384891	cg00062245	0.070366	0.035163	0.001447	0.139285	2.00115	0.045393	1.34301	0.000774	0.97781	0	2	265	++
17	5222427	cg06403795	0.110467	0.055202	0.002271	0.218663	2.00113	0.045395	1.34299	0.378473	0.538421	0	2	265	++
3	170063706	cg27605228	0.055391	0.02768	0.001139	0.109644	2.00114	0.045395	1.343	0.327555	0.567102	0	2	265	++
14	65413650	cg08074084	0.071653	0.035806	0.001473	0.141834	2.00113	0.045396	1.34299	2.69329	0.100771	0.628708	2	265	++
3	128343764	cg16846518	-0.061563	0.030764	-0.12186	-0.001265	-2.00113	0.045396	1.34299	0.537346	0.463535	0	2	265	--
11	60161330	cg03816680	0.089608	0.044779	0.001842	0.177375	2.00113	0.045396	1.34298	1.81525	0.17788	0.449111	2	265	++
3	135019043	cg11222269	0.08488	0.042417	0.001742	0.168018	2.00106	0.045403	1.34291	1.75914	0.184731	0.431542	2	265	++
5	86880870	cg08415137	0.114039	0.05699	0.002339	0.225739	2.00105	0.045404	1.3429	0.312353	0.57624	0	2	265	++
9	123365863	cg04916485	0.088025	0.04399	0.001805	0.174244	2.00104	0.045405	1.34289	0.058252	0.80928	0	2	265	++
9	124306459	cg06780628	-0.053337	0.026654	-0.10558	-0.001094	-2.00105	0.045405	1.3429	0.299056	0.584475	0	2	265	--
6	167932380	cg12093996	-0.118838	0.059388	-0.235239	-0.002437	-2.00104	0.045406	1.34289	0	1	NA	1	185	?-
3	97448140	cg07578403	0.089149	0.044552	0.001827	0.176471	2.00101	0.045409	1.34286	0.379527	0.537856	0	2	265	++
3	72324547	cg05517387	0.065545	0.032756	0.001343	0.129747	2.001	0.04541	1.34285	0.0704	0.790755	0	2	265	++
9	137230860	cg12153399	-0.05803	0.029001	-0.114871	-0.001189	-2.00099	0.04541	1.34284	0.246934	0.619242	0	2	265	--
6	121580836	cg17697216	0.091193	0.045574	0.001868	0.180517	2.00099	0.045411	1.34284	1.15475	0.282556	0.134015	2	265	++
22	30607599	cg04081402	-0.074517	0.037241	-0.147509	-0.001526	-2.00098	0.045412	1.34283	0.046864	0.828613	0	2	265	--
17	2595336	cg02621988	0.09168	0.045818	0.001876	0.181484	2.00094	0.045416	1.34279	0.329175	0.566145	0	2	265	++
1	110488880	cg23108325	0.070821	0.035394	0.001449	0.140193	2.00094	0.045416	1.34279	0.187191	0.665265	0	2	265	++
10	29731210	cg04496895	0.1279	0.06392	0.002616	0.253183	2.00093	0.045417	1.34278	0.185406	0.666768	0	2	265	++
22	20079789	cg18251360	0.157548	0.078737	0.003223	0.311873	2.00093	0.045417	1.34278	0.14992	0.698612	0	2	265	++
6	119353147	cg04408448	0.136757	0.068347	0.002797	0.270718	2.00092	0.045418	1.34277	0.366398	0.544974	0	2	265	++
12	98745522	cg22367556	0.06956	0.034764	0.001422	0.137698	2.00092	0.045419	1.34276	0.188247	0.66438	0	2	265	++
11	117713931	cg01330909	0.077362	0.038664	0.001582	0.153143	2.00091	0.04542	1.34275	1.13196	0.287357	0.116579	2	265	++
2	131034664	cg02913521	0.150592	0.075263	0.003077	0.298107	2.00089	0.045422	1.34274	5.31434	0.021151	0.81183	2	265	++
5	181261753	cg26474057	0.116605	0.058277	0.002383	0.230828	2.00088	0.045422	1.34273	0.495437	0.481512	0	2	265	++
17	78278774	cg19748455	-0.098299	0.049128	-0.194589	-0.002008	-2.00088	0.045423	1.34272	0.139671	0.708608	0	2	265	--
13	109728113	cg09583291	0.079918	0.039942	0.001633	0.158203	2.00088	0.045423	1.34272	1.29927	0.254346	0.230339	2	265	++
1	44294934	cg26159990	0.081072	0.040519	0.001656	0.160489	2.00086	0.045425	1.34271	0.070768	0.790222	0	2	265	++
1	29260977	cg08527313	0.111471	0.055711	0.002276	0.220665	2.00086	0.045425	1.3427	0.222427	0.637197	0	2	265	++
17	42519003	cg05729406	-0.048641	0.02431	-0.09629	-0.000993	-2.00085	0.045426	1.3427	0.202664	0.652579	0	2	265	--
2	102313341	cg21232331	0.085485	0.042725	0.001745	0.169225	2.00084	0.045427	1.34268	0.000473	0.982655	0	2	265	++
7	117323437	cg01830294	-0.074099	0.037034	-0.146686	-0.001512	-2.00083	0.045428	1.34268	2.15445	0.142157	0.535845	2	265	+-
17	80694207	cg13102028	0.077138	0.038553	0.001574	0.152701	2.00083	0.045428	1.34268	1.13782	0.286113	0.121129	2	265	++
17	29180541	cg25194201	-0.090742	0.045352	-0.179632	-0.001851	-2.00082	0.045429	1.34267	2.29473	0.129814	0.564219	2	265	+-
17	73011337	cg10207708	-0.110267	0.055112	-0.218285	-0.002248	-2.00079	0.045433	1.34263	0.468711	0.493581	0	2	265	--
17	81911536	cg22147539	0.140585	0.070265	0.002865	0.278305	2.00077	0.045434	1.34262	0.624307	0.429451	0	2	265	++
14	96824518	cg10888052	-0.081813	0.040891	-0.161959	-0.001667	-2.00076	0.045436	1.3426	0.00448	0.946637	0	2	265	--
9	4850683	cg08124879	-0.068797	0.034385	-0.136193	-0.001402	-2.00076	0.045436	1.3426	0.93895	0.332548	0	2	265	--
17	78969226	cg08495545	-0.063642	0.031809	-0.125987	-0.001296	-2.00074	0.045437	1.34259	0.149327	0.699179	0	2	265	--
2	177193505	cg26277641	0.120875	0.060415	0.002462	0.239287	2.00075	0.045437	1.34259	4.48706	0.034152	0.777137	2	265	-+
2	19944679	cg26274952	0.087175	0.043571	0.001775	0.172574	2.00074	0.045438	1.34258	0.211278	0.645768	0	2	265	++
3	27723740	cg06014401	0.137696	0.068823	0.002803	0.272589	2.00072	0.04544	1.34256	4.65658	0.030935	0.78525	2	265	++
11	69709522	cg12546799	-0.076183	0.038078	-0.150816	-0.00155	-2.00071	0.045441	1.34255	0.03702	0.847424	0	2	265	--
11	29445205	cg14922681	0.103438	0.051701	0.002104	0.204771	2.0007	0.045442	1.34254	0.018753	0.891077	0	2	265	++
3	143170229	cg19417208	-0.176318	0.088128	-0.349049	-0.003587	-2.0007	0.045442	1.34254	2.09966	0.147332	0.523733	2	265	+-
17	48430734	cg02957270	-0.093295	0.046632	-0.184693	-0.001897	-2.00069	0.045443	1.34253	0.708651	0.399892	0	2	265	--
4	169660233	cg16842643	0.151193	0.075571	0.003074	0.299312	2.00068	0.045444	1.34252	0.32168	0.5706	0	2	265	++
22	37287933	cg13875403	-0.13234	0.066148	-0.26199	-0.002691	-2.00068	0.045444	1.34252	0.000889	0.976217	0	2	265	--
3	182959990	cg27368333	-0.07037	0.035173	-0.139309	-0.001431	-2.00067	0.045445	1.34251	0.132658	0.715691	0	2	265	--
6	32843923	cg05115162	0.122983	0.061471	0.0025	0.243467	2.00066	0.045446	1.3425	0.618756	0.43151	0	2	265	++
7	23001987	cg09643222	0.083131	0.041552	0.001689	0.164573	2.00065	0.045448	1.34249	0.450292	0.502196	0	2	265	++
18	11368401	cg10824421	-0.097701	0.048835	-0.193418	-0.001983	-2.00061	0.045451	1.34245	0.414607	0.519641	0	2	265	--
5	92002848	cg13321605	-0.136367	0.068164	-0.269969	-0.002765	-2.00057	0.045456	1.34241	0.003524	0.952664	0	2	265	--
20	45099004	cg02318932	0.09592	0.047947	0.001945	0.189896	2.00056	0.045457	1.3424	1.9397	0.163701	0.484456	2	265	++
19	48122762	cg27359384	-0.076487	0.038233	-0.151424	-0.001551	-2.00055	0.045458	1.34239	0.396917	0.528686	0	2	265	--
4	153615739	cg17706212	0.140953	0.070458	0.002855	0.279051	2.00052	0.045461	1.34236	0.121512	0.7274	0	2	265	++
15	43440850	cg03481966	-0.054154	0.02707	-0.107211	-0.001097	-2.00052	0.045462	1.34235	0.773247	0.379214	0	2	265	--
8	144427345	cg24284752	-0.057938	0.028962	-0.114704	-0.001173	-2.0005	0.045464	1.34233	2.67752	0.101774	0.62652	2	265	+-
6	125363279	cg17109563	-0.096255	0.048116	-0.190562	-0.001948	-2.00049	0.045465	1.34233	0.712243	0.3987	0	2	265	--
6	42482756	cg06233135	0.124258	0.062114	0.002515	0.246001	2.00048	0.045465	1.34232	6.40862	0.011357	0.84396	2	265	-+
11	78188729	cg25632648	0.219302	0.109625	0.004437	0.434167	2.00047	0.045467	1.34231	0.242736	0.622237	0	2	265	++
4	68351499	cg27075708	-0.067406	0.033695	-0.133448	-0.001363	-2.00046	0.045468	1.34229	0.278722	0.59754	0	2	265	--
21	32411463	cg06069616	-0.061048	0.030517	-0.120861	-0.001235	-2.00046	0.045468	1.3423	0.196238	0.657774	0	2	265	--
6	30626819	cg23328390	-0.170586	0.085275	-0.337724	-0.003448	-2.00044	0.04547	1.34227	0	1	NA	1	185	?-
6	35501069	cg02333187	-0.158336	0.079151	-0.313471	-0.0032	-2.00043	0.045471	1.34227	1.98001	0.15939	0.494951	2	265	--
16	81779105	cg20123916	0.068592	0.034289	0.001386	0.135798	2.00042	0.045472	1.34225	0.010465	0.918519	0	2	265	++
15	25032481	cg17028213	-0.119221	0.059598	-0.236033	-0.002408	-2.00041	0.045474	1.34224	0.33964	0.560037	0	2	265	--
19	8525682	cg22568423	-0.18786	0.093911	-0.371925	-0.003795	-2.00041	0.045474	1.34224	0.037666	0.846116	0	2	265	--
6	19735598	cg20276521	0.08103	0.040507	0.001635	0.160424	2.00037	0.045477	1.3422	0.001348	0.970713	0	2	265	++
16	81549483	cg09248399	-0.069276	0.034631	-0.137153	-0.001398	-2.00038	0.045477	1.34221	0.405617	0.524202	0	2	265	--
17	805172	cg09375892	-0.086169	0.043077	-0.1706	-0.001738	-2.00035	0.04548	1.34218	0.266811	0.605479	0	2	265	--
2	171687391	cg13550731	0.22751	0.113736	0.004588	0.450432	2.00034	0.045481	1.34217	0.070871	0.790073	0	2	265	++
11	47328584	cg17580616	0.11294	0.056461	0.002276	0.223604	2.00032	0.045483	1.34215	0.212694	0.644664	0	2	265	++
8	141209344	cg07231045	-0.066491	0.03324	-0.131642	-0.001339	-2.00029	0.045486	1.34212	0.766345	0.38135	0	2	265	--
9	6007585	cg03495688	0.077158	0.038573	0.001554	0.152762	2.00029	0.045486	1.34212	1.71578	0.190237	0.417174	2	265	-+
16	916863	cg10281704	0.046862	0.023428	0.000944	0.09278	2.00028	0.045487	1.34211	0.61521	0.432833	0	2	265	++
12	11813424	cg24193254	-0.113043	0.056514	-0.22381	-0.002277	-2.00029	0.045487	1.34212	2.3999	0.121343	0.583316	2	265	+-
8	130313892	cg19818916	-0.060103	0.030047	-0.118995	-0.00121	-2.00028	0.045488	1.34211	1.38197	0.239765	0.276397	2	265	--
9	104911394	cg21653793	0.106344	0.053165	0.00214	0.210547	2.00026	0.04549	1.34208	9.5385	0.002012	0.895162	2	265	-+
5	149041587	cg12485221	0.087023	0.043506	0.00175	0.172295	2.00023	0.045493	1.34205	0	1	NA	1	185	?+
10	494685	cg09781768	0.111778	0.055884	0.002246	0.22131	2.00019	0.045497	1.34201	0.02574	0.872538	0	2	265	++
14	104172958	cg01539224	0.100264	0.050128	0.002014	0.198513	2.00017	0.045499	1.342	0.069649	0.791849	0	2	265	++
16	71924160	cg02591695	0.13535	0.06767	0.002718	0.267983	2.00016	0.0455	1.34198	0.027067	0.86932	0	2	265	++
5	172641995	cg17777432	-0.092548	0.046272	-0.183241	-0.001856	-2.00011	0.045506	1.34193	6.68155	0.009742	0.850334	2	265	+-
8	29848428	cg04243922	-0.080935	0.040465	-0.160247	-0.001623	-2.00011	0.045506	1.34193	2.03169	0.154049	0.5078	2	265	+-
1	167797275	cg07687638	-0.078568	0.039282	-0.155561	-0.001575	-2.0001	0.045507	1.34193	0.895185	0.344076	0	2	265	--
12	3727744	cg17840421	-0.096756	0.048376	-0.191573	-0.00194	-2.0001	0.045507	1.34192	0	1	NA	1	185	?-
10	25638895	cg18651385	0.120676	0.060336	0.002417	0.238935	2.00006	0.045511	1.34188	0.036703	0.848071	0	2	265	++
2	239609812	cg17249452	0.094991	0.047495	0.001902	0.18808	2.00004	0.045513	1.34186	0.575536	0.448067	0	2	265	++
15	43329813	cg23971107	0.191766	0.095881	0.003838	0.379693	2.00003	0.045514	1.34186	0.033622	0.854513	0	2	265	++
1	229635920	cg23045243	0.103666	0.051832	0.002075	0.205257	2.00003	0.045514	1.34186	0.845808	0.357741	0	2	265	++
4	1938200	cg25192207	-0.064572	0.032286	-0.127851	-0.001292	-2.00001	0.045516	1.34183	0.01858	0.891577	0	2	265	--
17	1695679	cg20236906	0.143023	0.071513	0.002858	0.283187	1.99997	0.045521	1.34179	0	1	NA	1	185	?+
13	109509723	cg04115023	0.16083	0.080416	0.003214	0.318446	1.99997	0.045521	1.34179	0	1	NA	1	185	?+
1	70354637	cg17631482	0.147971	0.073988	0.002955	0.292987	1.99994	0.045525	1.34176	0.038816	0.843813	0	2	265	++
17	80116673	cg20553938	0.063601	0.031801	0.00127	0.125932	1.99994	0.045525	1.34175	0.74101	0.389338	0	2	265	++
14	32203337	cg23690804	0.186339	0.093174	0.003718	0.36896	1.99991	0.045528	1.34172	2.44534	0.117874	0.59106	2	265	++
5	10623739	cg18702998	0.085475	0.04274	0.001705	0.169246	1.9999	0.045528	1.34172	0.834998	0.360831	0	2	265	++
15	84717311	cg20312865	-0.119425	0.059716	-0.236468	-0.002382	-1.99989	0.04553	1.34171	3.62637	0.056871	0.724242	2	265	--
1	66534069	cg02994349	-0.109689	0.054848	-0.217191	-0.002187	-1.99988	0.045531	1.34169	0	1	NA	1	185	?-
10	70233616	cg24541279	-0.055083	0.027543	-0.109068	-0.001098	-1.99987	0.045532	1.34168	0.877982	0.348755	0	2	265	--
16	56688923	cg04815582	0.064507	0.032256	0.001286	0.127728	1.99987	0.045532	1.34169	0.958926	0.327458	0	2	265	++
2	237590872	cg10132901	0.069247	0.034626	0.00138	0.137115	1.99985	0.045534	1.34167	1.22573	0.268239	0.184162	2	265	++
1	19219421	cg16989008	-0.071737	0.035872	-0.142045	-0.001429	-1.99984	0.045535	1.34166	0.520633	0.470572	0	2	265	--
7	44160784	cg26310920	0.091696	0.045852	0.001827	0.181566	1.99984	0.045535	1.34166	1e-06	0.999434	0	2	265	++
15	69798949	cg02881166	-0.084594	0.042301	-0.167503	-0.001685	-1.99983	0.045536	1.34165	0	0.999584	0	2	265	--
1	44424016	cg20684865	-0.107708	0.053859	-0.213272	-0.002145	-1.99983	0.045536	1.34165	0.365302	0.545576	0	2	265	--
6	116371680	cg24386906	0.109572	0.054792	0.002181	0.216963	1.9998	0.045539	1.34161	0.564833	0.45232	0	2	265	++
8	124728290	cg20648770	0.136742	0.068378	0.002722	0.270762	1.9998	0.045539	1.34162	0.006686	0.934832	0	2	265	++
16	67482642	cg06285333	-0.059861	0.029934	-0.118532	-0.00119	-1.99977	0.045542	1.34158	3.24615	0.071591	0.691943	2	265	--
14	104461717	cg13005999	-0.141557	0.070786	-0.280298	-0.002816	-1.99978	0.045542	1.34159	0.007171	0.932512	0	2	265	--
1	114100238	cg09892365	-0.071411	0.03571	-0.141403	-0.001419	-1.99975	0.045545	1.34156	0.0433	0.835161	0	2	265	--
14	103739321	cg27329778	-0.063021	0.031515	-0.12479	-0.001253	-1.99975	0.045545	1.34156	0.00454	0.94628	0	2	265	--
7	93949672	cg18406442	-0.102238	0.051126	-0.202444	-0.002031	-1.99973	0.045547	1.34154	0.001156	0.972879	0	2	265	--
20	47786155	cg11979959	0.085352	0.042682	0.001694	0.169009	1.9997	0.04555	1.34151	4.55083	0.032903	0.78026	2	265	++
12	111766694	cg23812204	0.08662	0.043316	0.00172	0.171519	1.99971	0.04555	1.34152	3.30532	0.069056	0.697458	2	265	++
21	14870725	cg21545245	0.118934	0.059476	0.002361	0.235506	1.9997	0.04555	1.34151	5.91901	0.014978	0.831053	2	265	-+
8	28717429	cg15894748	0.084429	0.042222	0.001674	0.167184	1.99965	0.045555	1.34146	0.424921	0.514492	0	2	265	++
3	184185778	cg22861990	0.094466	0.047241	0.001873	0.187059	1.99964	0.045556	1.34145	0.307588	0.579164	0	2	265	++
11	65378270	cg27428723	-0.051678	0.025844	-0.102332	-0.001024	-1.99964	0.045557	1.34145	0.00759	0.930575	0	2	265	--
17	65827864	cg12455441	0.057372	0.028692	0.001137	0.113608	1.99963	0.045558	1.34144	3.5714	0.058783	0.719998	2	265	-+
10	97823957	cg26183050	0.096517	0.048268	0.001912	0.191121	1.99962	0.045559	1.34143	0.00571	0.939764	0	2	265	++
6	110483765	cg24091303	-0.090874	0.045446	-0.179947	-0.0018	-1.9996	0.04556	1.34141	0.432619	0.510706	0	2	265	--
3	56962422	cg15009130	-0.091392	0.045705	-0.180974	-0.00181	-1.9996	0.045561	1.3414	0.422429	0.515728	0	2	265	--
4	997045	cg14632636	-0.067436	0.033725	-0.133537	-0.001336	-1.9996	0.045561	1.34141	0.482274	0.487394	0	2	265	--
1	109299945	cg01746055	-0.050537	0.025274	-0.100073	-0.001	-1.99958	0.045563	1.34139	1.16862	0.279684	0.144292	2	265	--
7	99616872	cg03545083	0.126993	0.063511	0.002513	0.251474	1.99956	0.045565	1.34137	0.216361	0.641827	0	2	265	++
2	219224768	cg26915351	0.069057	0.034536	0.001366	0.136747	1.99955	0.045566	1.34136	0.12939	0.719065	0	2	265	++
10	1212058	cg25430878	0.085997	0.043008	0.0017	0.170293	1.99953	0.045568	1.34134	0.023522	0.878109	0	2	265	++
10	28532260	cg13937841	0.140528	0.070281	0.002778	0.278279	1.99952	0.045569	1.34133	4.30186	0.038071	0.767542	2	265	++
8	23626706	cg06065611	0.107608	0.053818	0.002125	0.213092	1.99948	0.045574	1.34128	2.23436	0.134973	0.552444	2	265	-+
3	9891070	cg11039464	0.173581	0.086814	0.003426	0.343735	1.99946	0.045576	1.34127	0.576628	0.447637	0	2	265	++
4	93829053	cg04107037	0.098216	0.049122	0.001938	0.194495	1.99944	0.045578	1.34125	9.31178	0.002277	0.892609	2	265	++
11	117395726	cg10104599	0.066257	0.033138	0.001307	0.131207	1.99944	0.045578	1.34125	1.99094	0.158243	0.497725	2	265	-+
7	2567728	cg23494572	-0.072698	0.03636	-0.143964	-0.001433	-1.99942	0.045581	1.34122	1.16734	0.279949	0.143348	2	265	--
19	5340025	cg02463653	0.083294	0.04166	0.001641	0.164948	1.99939	0.045583	1.3412	0.636778	0.42488	0	2	265	++
1	15521811	cg20153829	0.051022	0.025519	0.001005	0.101039	1.99938	0.045585	1.34118	5.39934	0.020144	0.814792	2	265	++
16	2520185	cg08802375	0.077585	0.038805	0.001528	0.153643	1.99938	0.045585	1.34118	1.31559	0.251385	0.239885	2	265	++
2	149012750	cg17862981	-0.079585	0.039805	-0.157604	-0.001567	-1.99936	0.045586	1.34116	0.037295	0.846865	0	2	265	--
11	61478115	cg15992100	-0.091826	0.045928	-0.181844	-0.001808	-1.99936	0.045587	1.34116	1.78585	0.181432	0.440043	2	265	--
4	16169986	cg11401606	-0.139251	0.069648	-0.275761	-0.002741	-1.99935	0.045588	1.34115	0.099636	0.752267	0	2	265	--
1	58805824	cg10472021	0.10286	0.051447	0.002024	0.203697	1.99935	0.045588	1.34115	0.933488	0.333958	0	2	265	++
13	99316861	cg24856024	-0.071553	0.035789	-0.141699	-0.001408	-1.99934	0.045589	1.34114	0.040541	0.840426	0	2	265	--
4	134551950	cg23077822	0.094591	0.047311	0.001861	0.187321	1.99934	0.045589	1.34114	0	1	NA	1	185	?+
4	158302288	cg19661711	0.096074	0.048053	0.00189	0.190258	1.99933	0.04559	1.34113	0.745124	0.388025	0	2	265	++
7	2574900	cg06263227	0.106175	0.053106	0.002087	0.210264	1.99929	0.045594	1.34109	0.30549	0.580461	0	2	265	++
14	92794316	cg24011198	0.062729	0.031376	0.001233	0.124225	1.99928	0.045595	1.34108	0.019408	0.889204	0	2	265	++
21	36702870	cg01065599	0.064207	0.032115	0.001261	0.127152	1.99928	0.045596	1.34108	0.194635	0.659087	0	2	265	++
3	126476073	cg01598651	0.087364	0.043698	0.001716	0.173012	1.99926	0.045597	1.34106	1.1655	0.280327	0.142002	2	265	++
19	45097930	cg06012109	0.078894	0.039461	0.001549	0.156238	1.99926	0.045598	1.34106	2.08307	0.14894	0.51994	2	265	++
15	83021175	cg13718930	0.145489	0.072772	0.002857	0.288121	1.99926	0.045598	1.34106	0.387371	0.533685	0	2	265	++
10	63133128	cg09041916	0.149786	0.074921	0.00294	0.296631	1.99925	0.045599	1.34104	1.12503	0.288837	0.111137	2	265	++
10	132715547	cg10406360	-0.090137	0.045086	-0.178505	-0.001768	-1.99921	0.045603	1.34101	2.56445	0.109291	0.610052	2	265	--
20	45911032	cg15439382	0.070285	0.035157	0.001377	0.139193	1.99918	0.045606	1.34098	0.754396	0.385088	0	2	265	++
10	72483669	cg08641767	-0.063534	0.03178	-0.125824	-0.001245	-1.99917	0.045607	1.34097	0.79154	0.373635	0	2	265	--
12	119544876	cg01984222	0.156584	0.078325	0.003067	0.310101	1.99916	0.045608	1.34095	0.020132	0.88717	0	2	265	++
8	38195879	cg23673093	0.056109	0.028066	0.001099	0.111119	1.99916	0.045608	1.34095	0.004129	0.948767	0	2	265	++
4	76251527	cg17739517	0.135275	0.067666	0.002649	0.267901	1.99915	0.04561	1.34094	0.01646	0.897916	0	2	265	++
19	54923695	cg13650654	0.080844	0.040439	0.001583	0.160105	1.99914	0.045611	1.34093	0.116026	0.733385	0	2	265	++
6	50844122	cg00474328	0.077808	0.038921	0.001523	0.154093	1.99913	0.045612	1.34092	1.27061	0.259652	0.212979	2	265	++
16	22001238	cg01386121	0.100434	0.05024	0.001964	0.198903	1.99909	0.045616	1.34089	0.013819	0.90642	0	2	265	++
16	27253620	cg26214630	0.099714	0.04988	0.00195	0.197479	1.99908	0.045617	1.34088	6.73208	0.009469	0.851458	2	265	-+
16	31094993	cg09818930	0.101981	0.051014	0.001993	0.201968	1.99907	0.045618	1.34087	0.700597	0.402583	0	2	265	++
12	109999382	cg25683752	0.110775	0.055414	0.002164	0.219387	1.99904	0.045621	1.34083	0.05286	0.818159	0	2	265	++
5	146877783	cg04337096	0.122997	0.061528	0.002401	0.243592	1.99903	0.045622	1.34082	0.033848	0.85403	0	2	265	++
16	75648643	cg17217873	0.068682	0.034358	0.001341	0.136023	1.99903	0.045623	1.34082	0.020909	0.885028	0	2	265	++
6	37585431	cg00985040	0.117893	0.058975	0.002301	0.233485	1.99902	0.045623	1.34082	0.797091	0.371964	0	2	265	++
8	58172710	cg01495416	-0.079846	0.039943	-0.158133	-0.001558	-1.99901	0.045625	1.3408	5.01297	0.025158	0.800517	2	265	+-
7	87876222	cg02986546	0.139715	0.069893	0.002726	0.276705	1.999	0.045625	1.34079	0.203039	0.652279	0	2	265	++
17	4771818	cg18363008	-0.043384	0.021703	-0.085922	-0.000846	-1.999	0.045626	1.34079	2.30611	0.128867	0.566369	2	265	+-
2	170361546	cg12131007	-0.090678	0.045362	-0.179587	-0.001769	-1.99899	0.045626	1.34078	0	1	NA	1	185	?-
17	40139994	cg23101091	0.111296	0.055676	0.002171	0.220421	1.99899	0.045627	1.34078	0.453627	0.500617	0	2	265	++
5	13498224	cg23195327	0.098974	0.049513	0.00193	0.196019	1.99897	0.045628	1.34076	0.008193	0.927879	0	2	265	++
11	64870717	cg11321083	-0.089375	0.04471	-0.177007	-0.001742	-1.99897	0.045629	1.34076	0.047974	0.826628	0	2	265	--
11	64893848	cg21295012	-0.07446	0.037249	-0.147468	-0.001451	-1.99896	0.04563	1.34075	3.15307	0.075784	0.682849	2	265	--
14	75521338	cg14266927	0.116144	0.058102	0.002263	0.230025	1.99896	0.04563	1.34075	0.87759	0.348863	0	2	265	++
1	177029641	cg16084482	0.052925	0.026477	0.001031	0.104819	1.99895	0.045631	1.34074	1.70287	0.191913	0.412757	2	265	++
2	65056929	cg27236242	0.103871	0.051963	0.002024	0.205717	1.99894	0.045632	1.34073	0.290876	0.58966	0	2	265	++
16	72990302	cg15938946	-0.117786	0.058925	-0.233278	-0.002294	-1.99892	0.045634	1.34071	0.000976	0.975082	0	2	265	--
4	86959672	cg17066350	-0.047922	0.023974	-0.09491	-0.000933	-1.99893	0.045634	1.34071	0.407999	0.522987	0	2	265	--
16	67216264	cg17379317	-0.089641	0.044845	-0.177537	-0.001745	-1.99891	0.045635	1.3407	0.010675	0.917707	0	2	265	--
14	77158194	cg15867125	-0.148183	0.074132	-0.293481	-0.002884	-1.9989	0.045636	1.34069	0.860402	0.353626	0	2	265	--
10	93066561	cg02466572	0.083098	0.041572	0.001617	0.164579	1.99889	0.045637	1.34068	1.04534	0.306583	0.043374	2	265	++
2	111118783	cg02242681	0.087138	0.043593	0.001695	0.172582	1.99889	0.045638	1.34068	1.138	0.286075	0.121266	2	265	++
6	169178012	cg00728996	0.100501	0.050279	0.001953	0.199048	1.99885	0.045642	1.34063	0.984126	0.321182	0	2	265	++
1	161606838	cg04094791	0.234261	0.117198	0.004553	0.463969	1.99885	0.045642	1.34064	0	1	0	1	185	?+
7	6164637	cg12952446	0.070079	0.03506	0.001362	0.138796	1.99884	0.045643	1.34063	0.922566	0.336802	0	2	265	++
7	158462336	cg22519571	0.095829	0.047942	0.001862	0.189797	1.99884	0.045643	1.34063	6.72532	0.009505	0.851308	2	265	-+
5	134845909	cg02619173	0.139608	0.069845	0.002712	0.276503	1.99883	0.045644	1.34062	2.28917	0.13028	0.56316	2	265	++
14	21072169	cg18575809	-0.105111	0.052586	-0.208181	-0.002042	-1.99883	0.045644	1.34062	0.283663	0.59431	0	2	265	--
11	117724312	cg08022044	0.076437	0.038241	0.001484	0.15139	1.99882	0.045645	1.3406	0.148384	0.700084	0	2	265	++
1	27428382	cg24096902	-0.109292	0.054679	-0.216463	-0.002121	-1.99879	0.045649	1.34057	0.318997	0.572211	0	2	265	--
11	130449178	cg02564733	0.076211	0.038131	0.001475	0.150947	1.99869	0.045659	1.34048	0.476574	0.489978	0	2	265	++
15	43277124	cg11446613	0.065136	0.03259	0.001261	0.129012	1.99868	0.04566	1.34046	0.047406	0.827639	0	2	265	++
6	15291986	cg21010642	0.085849	0.042953	0.001661	0.170036	1.99867	0.045662	1.34045	1.23698	0.266053	0.191582	2	265	++
1	7236233	cg05685045	-0.0653	0.032672	-0.129337	-0.001263	-1.99865	0.045663	1.34043	4.01209	0.045175	0.750753	2	265	+-
5	40798511	cg06773235	0.179727	0.089925	0.003475	0.35598	1.99864	0.045665	1.34042	0.115123	0.734386	0	2	265	++
10	132078959	cg24324584	0.174809	0.087465	0.003378	0.34624	1.99862	0.045667	1.3404	0.165339	0.684288	0	2	265	++
11	601578	cg11972598	0.067022	0.033535	0.001295	0.13275	1.99861	0.045668	1.34039	2.51489	0.112776	0.602368	2	265	++
22	46799197	cg02570805	-0.063728	0.031886	-0.126225	-0.001231	-1.9986	0.045669	1.34038	0.140865	0.707423	0	2	265	--
15	76311315	cg21250577	0.146274	0.073189	0.002824	0.289724	1.99859	0.04567	1.34037	0.080903	0.776077	0	2	265	++
17	76736208	cg08524221	0.131309	0.065701	0.002536	0.260082	1.99859	0.04567	1.34037	0.003277	0.954349	0	2	265	++
12	49950427	cg25112641	0.121324	0.060705	0.002343	0.240305	1.99859	0.04567	1.34037	0	1	NA	1	185	?+
19	12933767	cg15225042	0.079265	0.039661	0.00153	0.157	1.99858	0.045671	1.34036	0.143114	0.705205	0	2	265	++
21	28676310	cg04282831	-0.103392	0.051733	-0.204788	-0.001995	-1.99857	0.045672	1.34035	0.408395	0.522785	0	2	265	--
11	44859358	cg24012880	-0.073618	0.036835	-0.145815	-0.00142	-1.99856	0.045673	1.34034	1.17067	0.279263	0.145789	2	265	--
2	237955989	cg10429608	-0.15544	0.077776	-0.307881	-0.002999	-1.99856	0.045673	1.34034	0.245955	0.619938	0	2	265	--
1	6702055	cg10327276	0.080764	0.040412	0.001557	0.159971	1.99854	0.045675	1.34032	0.473967	0.491168	0	2	265	++
11	27452376	cg07261996	-0.073631	0.036843	-0.145843	-0.001419	-1.99852	0.045678	1.34029	0.937673	0.332877	0	2	265	--
4	183445044	cg19423735	0.166627	0.083375	0.003211	0.330042	1.99851	0.045678	1.34029	0.17525	0.675488	0	2	265	++
12	123787718	cg01224393	0.073532	0.036794	0.001417	0.145648	1.99851	0.045679	1.34029	0.003064	0.955859	0	2	265	++
4	183802098	cg09155692	0.095352	0.047712	0.001837	0.188866	1.99849	0.04568	1.34027	0.24809	0.618423	0	2	265	++
22	46538191	cg15879316	0.131041	0.06557	0.002524	0.259557	1.9985	0.04568	1.34027	1.33705	0.247555	0.252086	2	265	++
12	110280693	cg03548744	0.070877	0.035465	0.001365	0.140389	1.99848	0.045682	1.34025	1.90138	0.167924	0.474066	2	265	++
10	51743473	cg17036495	0.11872	0.059406	0.002284	0.235157	1.99845	0.045685	1.34022	2.24205	0.134303	0.553979	2	265	-+
12	54385582	cg10512886	0.049935	0.024988	0.00096	0.098911	1.9984	0.04569	1.34017	6.00337	0.014279	0.833427	2	265	-+
6	33196432	cg23581489	0.051558	0.0258	0.00099	0.102126	1.99836	0.045695	1.34013	0.000111	0.99158	0	2	265	++
11	114181393	cg15343917	0.096916	0.048498	0.00186	0.191971	1.99836	0.045695	1.34013	1.95302	0.162262	0.487973	2	265	-+
10	93756877	cg14404980	-0.115921	0.058009	-0.229619	-0.002224	-1.99835	0.045696	1.34012	0.042199	0.83724	0	2	265	--
15	68054330	cg06790275	0.082559	0.041314	0.001584	0.163535	1.99834	0.045697	1.34011	1.66597	0.196799	0.399751	2	265	++
18	57768715	cg11620863	0.119476	0.059788	0.002291	0.23666	1.99832	0.045699	1.34009	0	1	NA	1	185	?+
21	38798662	cg14438134	0.084571	0.042322	0.001621	0.167522	1.99829	0.045703	1.34006	1.10632	0.292884	0.096101	2	265	++
22	26499611	cg26291543	-0.09034	0.045209	-0.17895	-0.00173	-1.99826	0.045705	1.34003	0.450671	0.502016	0	2	265	--
4	140622631	cg05831728	0.071425	0.035744	0.001368	0.141483	1.99826	0.045706	1.34003	0.073964	0.785651	0	2	265	++
10	49362826	cg15004391	0.111228	0.055662	0.00213	0.220327	1.99826	0.045706	1.34003	0.148404	0.700065	0	2	265	++
9	134781861	cg14227731	0.229278	0.11474	0.004389	0.454168	1.99825	0.045707	1.34002	3.81916	0.05067	0.738163	2	265	++
2	177629543	cg11501390	0.110219	0.055158	0.002109	0.218328	1.99824	0.045708	1.34001	0.723938	0.394855	0	2	265	++
14	104460184	cg03226571	0.111287	0.055693	0.002128	0.220446	1.99822	0.045711	1.33998	0.181513	0.670076	0	2	265	++
7	157682272	cg01359748	-0.150711	0.075424	-0.298541	-0.00288	-1.99819	0.045713	1.33996	1.88274	0.170023	0.468859	2	265	--
4	76658172	cg04503593	-0.100988	0.05054	-0.200046	-0.00193	-1.99819	0.045713	1.33996	0.872249	0.350333	0	2	265	--
5	136768733	cg01436746	0.098076	0.049082	0.001875	0.194277	1.9982	0.045713	1.33996	0.313546	0.575512	0	2	265	++
16	21159492	cg03326912	0.152391	0.076265	0.002912	0.30187	1.99818	0.045714	1.33995	0.770195	0.380157	0	2	265	++
6	33696160	cg23464041	0.08543	0.042754	0.001632	0.169228	1.99817	0.045715	1.33994	1.51573	0.218266	0.340254	2	265	-+
1	44810652	cg05085499	-0.077089	0.03858	-0.152706	-0.001472	-1.99816	0.045716	1.33993	0.023477	0.878222	0	2	265	--
19	29808269	cg02840044	-0.070532	0.035299	-0.139718	-0.001346	-1.99813	0.04572	1.33989	0.951467	0.329346	0	2	265	--
1	237864482	cg17028105	-0.055513	0.027783	-0.109967	-0.001059	-1.99812	0.045721	1.33988	0.001431	0.96982	0	2	265	--
10	102773416	cg10048578	-0.064417	0.032239	-0.127605	-0.001228	-1.9981	0.045723	1.33986	1.08981	0.296514	0.082407	2	265	--
7	139990464	cg18568570	0.053256	0.026653	0.001016	0.105496	1.9981	0.045723	1.33987	0.129219	0.719243	0	2	265	++
8	30563876	cg15404473	-0.072102	0.036085	-0.142829	-0.001374	-1.99809	0.045725	1.33985	0.579214	0.446621	0	2	265	--
11	118572595	cg14762010	0.079619	0.039848	0.001517	0.157721	1.99808	0.045725	1.33984	0.027033	0.869404	0	2	265	++
4	47837200	cg26232715	0.08306	0.041571	0.001581	0.164539	1.99804	0.045729	1.3398	0.070038	0.791281	0	2	265	++
4	152976552	cg26730048	0.057245	0.028651	0.001089	0.113401	1.99802	0.045731	1.33979	2.99313	0.083619	0.665901	2	265	-+
3	192410201	cg01255414	-0.105825	0.052964	-0.209635	-0.002014	-1.99803	0.045731	1.33979	1.55323	0.21266	0.356179	2	265	--
5	68543428	cg12962263	-0.106919	0.053512	-0.211803	-0.002034	-1.99802	0.045732	1.33978	1.86857	0.17164	0.46483	2	265	+-
12	20269515	cg23439062	0.091244	0.045667	0.001736	0.180752	1.99801	0.045733	1.33977	1.4178	0.233765	0.294685	2	265	++
20	43964267	cg15456643	-0.11207	0.056093	-0.222012	-0.002129	-1.99796	0.045739	1.33972	2.79479	0.094571	0.642192	2	265	+-
7	128852190	cg06322983	0.098402	0.049252	0.001868	0.194937	1.99792	0.045742	1.33969	0.226601	0.634056	0	2	265	++
5	33120932	cg04343888	0.089202	0.044648	0.001692	0.176712	1.9979	0.045745	1.33966	0.001554	0.968555	0	2	265	++
14	37329007	cg04454535	0.095191	0.047646	0.001805	0.188576	1.99788	0.045746	1.33964	0.177923	0.673164	0	2	265	++
17	64506882	cg01795697	0.105345	0.052728	0.001997	0.208692	1.99788	0.045747	1.33964	0.35345	0.552167	0	2	265	++
5	1494864	cg00256485	-0.059448	0.029755	-0.117768	-0.001127	-1.99788	0.045747	1.33964	0.419111	0.517381	0	2	265	--
14	64914438	cg00847043	0.134627	0.067385	0.002552	0.266703	1.99787	0.045748	1.33962	0.024711	0.875089	0	2	265	++
1	32872638	cg12031211	0.065706	0.032888	0.001245	0.130166	1.99786	0.045749	1.33962	1.54601	0.213725	0.353176	2	265	++
12	123151932	cg22775801	0.054191	0.027125	0.001025	0.107356	1.9978	0.045755	1.33956	0.144053	0.704285	0	2	265	++
7	143902083	cg24227264	0.154043	0.077106	0.002915	0.305171	1.99781	0.045755	1.33957	0.460044	0.497603	0	2	265	++
10	127996729	cg07053114	-0.057286	0.028675	-0.113488	-0.001084	-1.99779	0.045757	1.33954	0.125527	0.723116	0	2	265	--
4	76217104	cg02878355	-0.081488	0.040789	-0.161435	-0.001541	-1.99779	0.045757	1.33955	0	1	NA	1	185	?-
12	120496089	cg13906749	-0.07321	0.036646	-0.145036	-0.001385	-1.99778	0.045758	1.33954	0.007997	0.928742	0	2	265	--
2	108316185	cg21122605	0.041478	0.020762	0.000784	0.082172	1.99777	0.045759	1.33953	3.19405	0.073907	0.686917	2	265	++
5	88871387	cg23620775	0.0863	0.0432	0.001629	0.170972	1.99771	0.045766	1.33946	3.60942	0.057453	0.722947	2	265	-+
5	173720502	cg04234923	0.056363	0.028214	0.001064	0.111663	1.9977	0.045767	1.33945	0.000105	0.991828	0	2	265	++
11	2929172	cg14415214	0.088456	0.044279	0.001669	0.175242	1.99769	0.045768	1.33944	3.23447	0.072104	0.69083	2	265	++
11	107741137	cg02325811	0.101828	0.050973	0.001921	0.201734	1.99769	0.045768	1.33944	0.556576	0.455643	0	2	265	++
10	29959976	cg02069008	-0.093113	0.046611	-0.184471	-0.001756	-1.99766	0.04577	1.33942	2.20271	0.137768	0.546014	2	265	--
12	124341987	cg21581283	-0.098103	0.049109	-0.194355	-0.00185	-1.99767	0.04577	1.33942	0.077105	0.781259	0	2	265	--
19	7224429	cg07545014	0.116292	0.058214	0.002192	0.230392	1.99766	0.045771	1.33941	2.1891	0.138991	0.54319	2	265	-+
6	32166789	cg13722708	0.04066	0.020354	0.000766	0.080553	1.99764	0.045773	1.33939	0.072412	0.787857	0	2	265	++
8	134625483	cg18013085	0.054404	0.027234	0.001025	0.107783	1.99763	0.045774	1.33938	3.25033	0.071409	0.692339	2	265	++
17	41505953	cg16023337	0.070681	0.035383	0.001331	0.140031	1.99763	0.045774	1.33938	0.261352	0.609193	0	2	265	++
13	112993074	cg07473634	0.097649	0.048883	0.001839	0.193459	1.99761	0.045776	1.33936	0	1	NA	1	80	+?
6	139374333	cg18451983	0.099935	0.050027	0.001881	0.197989	1.99761	0.045777	1.33936	0.225044	0.635223	0	2	265	++
10	5527573	cg18316283	0.086275	0.043189	0.001624	0.170926	1.9976	0.045777	1.33935	0	1	NA	1	185	?+
8	133450266	cg21757189	0.096787	0.048454	0.001818	0.191757	1.99752	0.045786	1.33927	0.046395	0.829459	0	2	265	++
1	20430181	cg07402801	-0.083224	0.041664	-0.164884	-0.001563	-1.99751	0.045787	1.33926	0	1	NA	1	185	?-
17	67366624	cg18733820	0.101923	0.051026	0.001913	0.201933	1.9975	0.045788	1.33924	5.89989	0.015142	0.830505	2	265	++
15	97919512	cg06934176	0.083033	0.041568	0.001559	0.164506	1.9975	0.045788	1.33925	2.76892	0.096111	0.638849	2	265	-+
1	228139825	cg21615567	-0.196083	0.098166	-0.388488	-0.003677	-1.99746	0.045793	1.3392	2.49721	0.114048	0.599553	2	265	--
12	52965370	cg05393297	0.151349	0.075771	0.002837	0.29986	1.99745	0.045794	1.33919	0.113799	0.735859	0	2	265	++
20	1881016	cg19932438	-0.068121	0.034105	-0.134966	-0.001277	-1.99743	0.045795	1.33918	0	1	NA	1	185	?-
5	73444705	cg15499368	0.085592	0.042851	0.001604	0.169579	1.99743	0.045796	1.33917	0.005587	0.940418	0	2	265	++
13	27227179	cg11762511	0.107207	0.053673	0.002009	0.212406	1.99742	0.045796	1.33917	0.113034	0.736716	0	2	265	++
2	195656218	cg04902126	-0.081424	0.040764	-0.161322	-0.001525	-1.99742	0.045797	1.33917	0.003352	0.953834	0	2	265	--
1	231339598	cg17355809	-0.1981	0.099179	-0.392491	-0.003708	-1.99739	0.0458	1.33913	0.005863	0.938963	0	2	265	--
5	178777764	cg27597459	-0.152246	0.076222	-0.301641	-0.00285	-1.99739	0.0458	1.33913	0	1	NA	1	185	?-
17	57850166	cg16449816	0.074512	0.037305	0.001394	0.14763	1.99737	0.045802	1.33911	1.01642	0.31337	0.016152	2	265	++
2	44938935	cg23780966	0.076444	0.038273	0.00143	0.151458	1.99735	0.045804	1.3391	0.203761	0.651702	0	2	265	++
22	37303924	cg04942605	-0.068362	0.034226	-0.135445	-0.001278	-1.99733	0.045806	1.33907	0.023773	0.877464	0	2	265	--
1	78627960	cg05870356	0.130092	0.065134	0.00243	0.257754	1.99731	0.045808	1.33906	1.69462	0.192993	0.409898	2	265	++
5	179885726	cg26174570	-0.095274	0.047701	-0.188767	-0.00178	-1.99732	0.045808	1.33906	0.63936	0.423943	0	2	265	--
15	40256989	cg18597315	0.097166	0.048649	0.001815	0.192518	1.99732	0.045808	1.33906	0.000208	0.988491	0	2	265	++
10	60778384	cg13227473	0.068214	0.034153	0.001274	0.135153	1.99731	0.045809	1.33905	0.032233	0.857518	0	2	265	++
4	56435916	cg11765918	0.14151	0.070851	0.002643	0.280378	1.9973	0.04581	1.33904	0.222502	0.63714	0	2	265	++
16	49365903	cg25969246	0.087183	0.04365	0.001628	0.172737	1.9973	0.04581	1.33904	3.27412	0.070381	0.694574	2	265	-+
4	82430351	cg19409381	0.161584	0.080902	0.003016	0.320151	1.99728	0.045812	1.33902	1.26731	0.260272	0.210926	2	265	++
1	89274726	cg25806875	-0.113844	0.056999	-0.225563	-0.002125	-1.99728	0.045812	1.33902	0.526191	0.468213	0	2	265	--
22	30546906	cg12130407	0.101284	0.050712	0.00189	0.200679	1.99726	0.045814	1.339	0.648499	0.42065	0	2	265	++
10	102436581	cg13442016	-0.095499	0.047815	-0.189217	-0.001782	-1.99726	0.045814	1.339	1.11896	0.290143	0.106313	2	265	--
16	5632256	cg13882748	-0.083656	0.041886	-0.165752	-0.00156	-1.99724	0.045816	1.33898	0.176844	0.6741	0	2	265	--
14	20971141	cg21915647	0.103905	0.052024	0.001937	0.205872	1.99724	0.045817	1.33898	0.136616	0.711668	0	2	265	++
5	404650	cg02385153	0.064111	0.0321	0.001195	0.127027	1.99722	0.045818	1.33896	0.824116	0.363979	0	2	265	++
1	52054920	cg20125159	-0.075073	0.037589	-0.148749	-0.001398	-1.9972	0.04582	1.33894	0.134184	0.714133	0	2	265	--
2	96867092	cg22486991	-0.049831	0.024951	-0.098734	-0.000928	-1.99719	0.045822	1.33893	0.000571	0.980943	0	2	265	--
1	170661315	cg15711902	0.09442	0.047277	0.001757	0.187084	1.99717	0.045824	1.33891	4.04173	0.044388	0.752581	2	265	++
8	127926383	cg26753608	-0.103847	0.051997	-0.205761	-0.001933	-1.99717	0.045824	1.3389	0.001231	0.972014	0	2	265	--
10	133236499	cg23105839	-0.133027	0.066609	-0.263581	-0.002473	-1.99713	0.045828	1.33887	0	1	NA	1	185	?-
12	79823441	cg19129981	-0.148757	0.074486	-0.29475	-0.002765	-1.99712	0.04583	1.33885	0.464458	0.495548	0	2	265	--
12	64610508	cg07155453	0.146138	0.073176	0.002714	0.289563	1.99708	0.045833	1.33882	0.161621	0.687669	0	2	265	++
9	70553946	cg15765736	0.085791	0.042958	0.001593	0.16999	1.99708	0.045834	1.33881	0.65291	0.419074	0	2	265	++
9	2242467	cg13525088	0.121868	0.061024	0.002261	0.241474	1.99706	0.045836	1.33879	0.324342	0.56901	0	2	265	++
5	37250139	cg26326701	0.102284	0.051217	0.001898	0.20267	1.99705	0.045837	1.33878	0.975967	0.323196	0	2	265	++
9	37785346	cg19434246	0.135379	0.06779	0.002512	0.268247	1.99705	0.045837	1.33878	0.005995	0.938281	0	2	265	++
6	36246725	cg08856354	-0.081275	0.040698	-0.161043	-0.001508	-1.99705	0.045837	1.33878	0.810143	0.368078	0	2	265	--
1	161020116	cg10787292	-0.074142	0.037126	-0.146909	-0.001375	-1.99704	0.045838	1.33877	0.074925	0.784296	0	2	265	--
10	99527473	cg10913581	-0.051985	0.026031	-0.103006	-0.000964	-1.99704	0.045838	1.33877	0.427653	0.513143	0	2	265	--
10	133230001	cg08708684	0.127711	0.063952	0.002365	0.253056	1.99699	0.045844	1.33872	0.019758	0.888216	0	2	265	++
14	78440676	cg09209257	0.079709	0.039915	0.001476	0.157942	1.99699	0.045844	1.33872	4.72504	0.029726	0.788362	2	265	-+
15	76337753	cg07573209	-0.082216	0.04117	-0.162909	-0.001523	-1.99698	0.045844	1.33871	2.54963	0.11032	0.607786	2	265	+-
18	52219361	cg06887574	0.075082	0.037598	0.001391	0.148773	1.99698	0.045844	1.33872	1.45139	0.228305	0.311006	2	265	++
17	4736442	cg01299229	-0.062164	0.031129	-0.123176	-0.001151	-1.99698	0.045844	1.33872	1.82395	0.176844	0.45174	2	265	+-
22	49853766	cg20911168	0.095351	0.047748	0.001766	0.188937	1.99698	0.045845	1.33871	0.308174	0.578803	0	2	265	++
11	134452310	cg16495330	0.081787	0.040956	0.001514	0.16206	1.99697	0.045846	1.3387	0.723937	0.394855	0	2	265	++
18	46398989	cg12744230	0.084677	0.042403	0.001567	0.167787	1.99695	0.045848	1.33868	6.78348	0.009201	0.852583	2	265	++
5	43393861	cg26639985	0.067701	0.033903	0.001252	0.13415	1.99694	0.045849	1.33867	0.295942	0.586438	0	2	265	++
5	139705587	cg21230503	-0.067922	0.034013	-0.134588	-0.001256	-1.99694	0.045849	1.33867	6.39408	0.01145	0.843605	2	265	+-
7	75914884	cg12348198	0.122471	0.06133	0.002264	0.242678	1.99691	0.045852	1.33864	9.33531	0.002248	0.89288	2	265	++
10	110082023	cg13237000	-0.075194	0.037655	-0.148998	-0.00139	-1.9969	0.045853	1.33863	0.562677	0.453184	0	2	265	--
1	119896412	cg16166968	0.137333	0.068773	0.002538	0.272128	1.9969	0.045853	1.33863	0.195098	0.658707	0	2	265	++
1	152225630	cg22706866	0.113465	0.056821	0.002096	0.224833	1.99689	0.045854	1.33862	0.211383	0.645686	0	2	265	++
6	43053828	cg01970114	0.169077	0.08467	0.003123	0.335031	1.99688	0.045856	1.33861	0.068812	0.793074	0	2	265	++
21	38990930	cg22133743	0.084208	0.04217	0.001554	0.166862	1.99685	0.045859	1.33858	0	1	NA	1	185	?+
7	92526769	cg00599328	-0.14113	0.070679	-0.279661	-0.002599	-1.99678	0.045866	1.33851	0.0001	0.992006	0	2	265	--
4	83455844	cg25059590	0.113835	0.05701	0.002096	0.225574	1.99676	0.045868	1.33849	0.130078	0.718352	0	2	265	++
17	72657860	cg14336310	0.088518	0.044332	0.001628	0.175408	1.99673	0.045871	1.33846	4.2e-05	0.994858	0	2	265	++
17	28335436	cg26663469	0.098092	0.049126	0.001804	0.19438	1.99673	0.045872	1.33845	1.10643	0.292859	0.096193	2	265	++
22	38219360	cg18396403	-0.073794	0.036957	-0.14623	-0.001357	-1.99672	0.045872	1.33845	1.82979	0.176152	0.45349	2	265	+-
12	120265806	cg05875037	0.083327	0.041732	0.001532	0.165121	1.99671	0.045874	1.33844	0.031963	0.858108	0	2	265	++
17	6608580	cg23674533	0.119612	0.059905	0.002199	0.237025	1.9967	0.045875	1.33843	0.102784	0.748514	0	2	265	++
5	126947183	cg04758905	-0.14056	0.070397	-0.278539	-0.002582	-1.99668	0.045877	1.3384	0.296892	0.585838	0	2	265	--
15	47196254	cg19576469	-0.13145	0.065834	-0.260485	-0.002415	-1.99669	0.045877	1.33841	0.098246	0.753945	0	2	265	--
11	110818336	cg20715026	0.096285	0.048223	0.001768	0.190803	1.99667	0.045879	1.33839	7.52122	0.006098	0.867043	2	265	-+
11	13464008	cg17161591	-0.079065	0.039599	-0.156678	-0.001451	-1.99664	0.045881	1.33837	0.199333	0.65526	0	2	265	--
11	71299642	cg13804012	0.116414	0.058305	0.002137	0.230692	1.99665	0.045881	1.33837	0.082722	0.773642	0	2	265	++
5	178130695	cg08498848	0.153364	0.076811	0.002814	0.303914	1.99664	0.045882	1.33836	0.760487	0.383176	0	2	265	++
15	70473886	cg20040976	-0.065941	0.033026	-0.130672	-0.001209	-1.99662	0.045884	1.33834	0.023171	0.879014	0	2	265	--
19	46495851	cg16617301	0.08068	0.040409	0.001479	0.159882	1.9966	0.045886	1.33832	0.067413	0.795141	0	2	265	++
4	105708688	cg02514062	0.122441	0.061325	0.002244	0.242637	1.99659	0.045887	1.33831	0.213583	0.643973	0	2	265	++
2	26558727	cg02475666	0.119605	0.059905	0.002191	0.237019	1.99658	0.045888	1.3383	0.125501	0.723143	0	2	265	++
2	43313609	cg14807446	0.064119	0.032114	0.001174	0.127063	1.99657	0.045889	1.33829	0.169738	0.680344	0	2	265	++
14	96798155	cg09052211	-0.192718	0.096525	-0.381907	-0.00353	-1.99657	0.045889	1.33829	0.001143	0.973025	0	2	265	--
16	80541874	cg15483147	0.117694	0.058949	0.002155	0.233233	1.99655	0.045891	1.33827	1.62018	0.203067	0.382784	2	265	-+
6	34144027	cg12992385	0.106605	0.053395	0.00195	0.21126	1.99653	0.045894	1.33825	1.09469	0.295435	0.086496	2	265	++
7	158488078	cg11128956	0.188964	0.094646	0.003457	0.37447	1.99653	0.045894	1.33825	0	1	NA	1	185	?+
8	109582164	cg09705503	0.071497	0.035812	0.001307	0.141688	1.99649	0.045897	1.33821	0.146289	0.702107	0	2	265	++
22	37385660	cg19932618	0.112304	0.056252	0.002051	0.222557	1.99646	0.045901	1.33818	0.360199	0.548396	0	2	265	++
6	21837335	cg14411667	-0.071907	0.036017	-0.142501	-0.001313	-1.99645	0.045902	1.33817	0.851856	0.356028	0	2	265	--
7	210074	cg12458039	0.106552	0.053371	0.001945	0.211159	1.99644	0.045903	1.33816	2.19304	0.138636	0.544011	2	265	-+
10	103446129	cg07240689	-0.048419	0.024254	-0.095956	-0.000882	-1.99639	0.045909	1.3381	0.046655	0.82899	0	2	265	--
11	3221534	cg13621644	0.06735	0.033736	0.001227	0.133472	1.99638	0.04591	1.3381	2.19279	0.138658	0.54396	2	265	++
19	45645535	cg15938975	0.09693	0.048553	0.001766	0.192093	1.99637	0.04591	1.33809	1.52212	0.217299	0.34302	2	265	++
12	113817084	cg21730805	0.069775	0.034951	0.001271	0.138279	1.99636	0.045912	1.33807	1.26383	0.260927	0.208757	2	265	++
6	116571296	cg02415908	0.105156	0.052674	0.001915	0.208398	1.99635	0.045913	1.33806	2.47289	0.115825	0.595615	2	265	++
5	32512191	cg13640057	0.078047	0.039095	0.001421	0.154673	1.99635	0.045913	1.33807	1.18425	0.276492	0.155585	2	265	++
15	89821228	cg11502477	-0.067725	0.033924	-0.134217	-0.001233	-1.99635	0.045914	1.33806	0.016479	0.897854	0	2	265	--
10	11892362	cg02258381	0.11278	0.056495	0.002051	0.223509	1.9963	0.045919	1.33801	1.22347	0.26868	0.182655	2	265	++
15	44711481	cg24134304	0.109079	0.054641	0.001982	0.216176	1.99626	0.045922	1.33798	0.274922	0.600049	0	2	265	++
5	178307394	cg23300245	-0.10251	0.051351	-0.203158	-0.001862	-1.99626	0.045923	1.33797	0.21123	0.645805	0	2	265	--
4	65417167	cg17132887	0.11597	0.058094	0.002106	0.229834	1.99625	0.045924	1.33796	0.822247	0.364524	0	2	265	++
10	3068438	cg10290700	0.139172	0.069717	0.002527	0.275817	1.99624	0.045925	1.33795	0.054561	0.815309	0	2	265	++
8	18126097	cg00102141	0.125742	0.062989	0.002282	0.249201	1.99623	0.045926	1.33794	0.004068	0.949143	0	2	265	++
22	50628434	cg16180010	0.079193	0.039671	0.001437	0.156949	1.99623	0.045927	1.33794	0.10515	0.745735	0	2	265	++
16	15724958	cg06685590	0.095304	0.047743	0.001729	0.18888	1.99621	0.045928	1.33792	1.11475	0.291052	0.102935	2	265	++
12	123253743	cg03061518	-0.099172	0.049681	-0.196547	-0.001798	-1.99618	0.045931	1.33789	4.00108	0.045471	0.750067	2	265	--
2	43207773	cg07003429	-0.064664	0.032394	-0.128155	-0.001172	-1.99618	0.045931	1.33789	0.026346	0.871059	0	2	265	--
2	24084200	cg08714407	0.09585	0.048016	0.001738	0.189962	1.99619	0.045931	1.3379	0.041268	0.839022	0	2	265	++
13	50081247	cg25328417	0.078892	0.039522	0.00143	0.156354	1.99618	0.045932	1.33788	0.011235	0.915585	0	2	265	++
1	89820734	cg24854095	0.137889	0.069077	0.002499	0.27328	1.99617	0.045933	1.33788	0.006495	0.935765	0	2	265	++
20	32020493	cg20217978	-0.067773	0.033951	-0.134318	-0.001228	-1.99617	0.045933	1.33788	0.033047	0.855749	0	2	265	--
9	84170989	cg14555996	0.114367	0.057294	0.002071	0.226663	1.99616	0.045934	1.33786	0.003883	0.950314	0	2	265	++
12	319016	cg17202955	0.076018	0.038082	0.001376	0.150659	1.99613	0.045936	1.33784	0.680488	0.409419	0	2	265	++
6	108169280	cg15347342	0.070491	0.035314	0.001276	0.139705	1.99613	0.045937	1.33784	0.194562	0.659147	0	2	265	++
13	39038224	cg16846447	0.08283	0.041496	0.001499	0.164162	1.99612	0.045939	1.33782	1.51749	0.218	0.341016	2	265	++
19	53325742	cg22256944	-0.146494	0.07339	-0.290338	-0.00265	-1.99611	0.045939	1.33781	0.443109	0.505626	0	2	265	--
6	132569838	cg05880490	-0.132178	0.066218	-0.261965	-0.002391	-1.99611	0.045939	1.33781	0.892035	0.344926	0	2	265	--
20	58891073	cg15391834	0.139352	0.069812	0.002521	0.276183	1.99611	0.04594	1.33781	0.481088	0.48793	0	2	265	++
9	111896046	cg27510203	-0.079761	0.039959	-0.15808	-0.001442	-1.99608	0.045942	1.33779	2.43569	0.118602	0.589439	2	265	+-
3	124980809	cg03805782	-0.08941	0.044793	-0.177204	-0.001615	-1.99607	0.045944	1.33777	0.037086	0.847289	0	2	265	--
5	134738399	cg04549797	0.132857	0.06656	0.0024	0.263314	1.99605	0.045945	1.33776	0.000342	0.985238	0	2	265	++
14	94365066	cg11383809	0.087396	0.043785	0.001577	0.173215	1.99601	0.04595	1.33772	0.010403	0.918759	0	2	265	++
3	133805996	cg19875216	0.171856	0.0861	0.0031	0.340613	1.996	0.045951	1.3377	0.264587	0.606986	0	2	265	++
1	1134659	cg05528516	0.176016	0.088185	0.003172	0.348859	1.99598	0.045954	1.33768	0.718275	0.39671	0	2	265	++
17	42577945	cg05045001	0.088648	0.044414	0.001598	0.175699	1.99597	0.045954	1.33767	0.194721	0.659016	0	2	265	++
2	86160757	cg02076776	-0.065321	0.032726	-0.129464	-0.001177	-1.99596	0.045955	1.33767	0.992472	0.319139	0	2	265	--
4	167102760	cg22186586	0.061964	0.031045	0.001116	0.122811	1.99595	0.045956	1.33766	1.71493	0.190347	0.416887	2	265	++
9	122220133	cg13490403	0.170472	0.085411	0.003067	0.337878	1.99591	0.045961	1.33761	0.06089	0.805096	0	2	265	++
19	54159783	cg14103113	0.098758	0.04948	0.001776	0.19574	1.9959	0.045962	1.3376	0.007955	0.928931	0	2	265	++
6	41941964	cg16988129	-0.129587	0.064926	-0.256842	-0.002331	-1.9959	0.045962	1.3376	2.49381	0.114295	0.599007	2	265	+-
9	77016880	cg06140232	0.084147	0.04216	0.001513	0.166782	1.99589	0.045963	1.33759	1.59513	0.206595	0.373091	2	265	++
2	235300744	cg07958898	-0.06907	0.034606	-0.136898	-0.001242	-1.99589	0.045963	1.3376	0.455925	0.499535	0	2	265	--
13	45120444	cg00505997	-0.076222	0.03819	-0.151074	-0.00137	-1.99586	0.045966	1.33756	0.189143	0.663631	0	2	265	--
11	67662843	cg23851532	0.087977	0.04408	0.001581	0.174373	1.99586	0.045967	1.33756	1.45044	0.228457	0.310556	2	265	++
3	57170361	cg08047948	0.219559	0.110007	0.003945	0.435172	1.99586	0.045967	1.33756	0	1	NA	1	185	?+
19	49677178	cg18880319	0.132056	0.066166	0.002372	0.261741	1.99584	0.045968	1.33754	0.638862	0.424123	0	2	265	++
12	6493667	cg15781141	-0.100802	0.050506	-0.199794	-0.00181	-1.99584	0.045969	1.33754	0.053965	0.816302	0	2	265	--
1	206782625	cg20427362	0.067767	0.033955	0.001215	0.134318	1.99579	0.045974	1.33749	0.713658	0.398232	0	2	265	++
16	49638775	cg05573626	-0.039553	0.019818	-0.078397	-0.000709	-1.99579	0.045974	1.33748	0.614636	0.433048	0	2	265	--
18	23689139	cg26654851	-0.119387	0.059819	-0.236633	-0.002141	-1.99578	0.045975	1.33748	0	1	NA	1	185	?-
7	137879465	cg22523050	-0.072371	0.036262	-0.143444	-0.001297	-1.99577	0.045976	1.33747	2.31941	0.127769	0.568855	2	265	--
4	794351	cg00187229	0.091484	0.045839	0.00164	0.181329	1.99578	0.045976	1.33747	0.315732	0.574184	0	2	265	++
1	21906355	cg16068534	-0.04766	0.023881	-0.094466	-0.000854	-1.99577	0.045976	1.33747	0.259292	0.610607	0	2	265	--
17	47867097	cg09243648	0.116084	0.058166	0.002079	0.230088	1.99575	0.045979	1.33744	0.097307	0.755086	0	2	265	++
8	17245703	cg22104307	-0.070742	0.035447	-0.140218	-0.001266	-1.99572	0.045981	1.33742	0.484508	0.486388	0	2	265	--
21	35025758	cg00291213	-0.06308	0.031608	-0.125032	-0.001129	-1.9957	0.045983	1.3374	0.177824	0.67325	0	2	265	--
8	80873957	cg17119612	0.166743	0.083552	0.002981	0.330506	1.99567	0.045987	1.33737	0.022244	0.88144	0	2	265	++
16	2603272	cg01195053	0.199379	0.099908	0.003561	0.395198	1.99564	0.04599	1.33733	0.83333	0.361312	0	2	265	++
17	55456584	cg23127265	-0.125701	0.062988	-0.249159	-0.002244	-1.99563	0.045991	1.33732	0.361373	0.547744	0	2	265	--
2	176083057	cg23242052	0.091739	0.04597	0.001638	0.181841	1.99563	0.045992	1.33732	3.22412	0.072561	0.689838	2	265	++
16	69931353	cg05781582	0.08256	0.041372	0.001472	0.163648	1.99558	0.045997	1.33727	0.400825	0.526664	0	2	265	++
17	4951458	cg07333510	-0.057005	0.028566	-0.112994	-0.001016	-1.99557	0.045998	1.33727	0.000667	0.979389	0	2	265	--
9	69221491	cg01548562	-0.072034	0.036097	-0.142785	-0.001284	-1.99557	0.045998	1.33726	0.653566	0.418841	0	2	265	--
12	42240435	cg14879552	0.116357	0.058308	0.002073	0.230642	1.99556	0.045999	1.33725	1.08471	0.297647	0.078093	2	265	++
10	86291079	cg01134160	0.083441	0.041814	0.001486	0.165396	1.99554	0.046002	1.33723	2.45415	0.117215	0.592527	2	265	-+
6	159800214	cg19327414	-0.11895	0.059609	-0.235783	-0.002116	-1.9955	0.046005	1.33719	3.32529	0.068222	0.699274	2	265	+-
16	75002058	cg21489364	-0.076548	0.038361	-0.151735	-0.001361	-1.99548	0.046007	1.33717	0.003852	0.950509	0	2	265	--
7	32275964	cg04182427	-0.07963	0.039905	-0.157845	-0.001416	-1.99548	0.046008	1.33717	0.09043	0.763631	0	2	265	--
11	10858081	cg13499067	0.093103	0.046658	0.001654	0.184552	1.99545	0.046011	1.33714	2.64274	0.104024	0.621604	2	265	++
20	57445455	cg12269544	0.178108	0.089257	0.003163	0.353052	1.99544	0.046012	1.33713	0.038145	0.845152	0	2	265	++
10	121928612	cg11364714	0.065547	0.032849	0.001164	0.12993	1.99543	0.046013	1.33712	0.187992	0.664593	0	2	265	++
1	20139361	cg20783674	0.077209	0.038693	0.00137	0.153048	1.99541	0.046015	1.3371	0.069156	0.792569	0	2	265	++
15	66786551	cg09434667	0.079804	0.039994	0.001416	0.158192	1.99541	0.046015	1.3371	0.68509	0.40784	0	2	265	++
8	142599636	cg08496033	0.088136	0.04417	0.001563	0.174709	1.9954	0.046017	1.33708	0.017789	0.893895	0	2	265	++
11	75388819	cg19362060	-0.071106	0.035636	-0.140952	-0.00126	-1.99537	0.04602	1.33705	0.010189	0.919598	0	2	265	--
19	49818189	cg00550672	0.123129	0.061708	0.002182	0.244076	1.99536	0.046021	1.33704	0.005658	0.94004	0	2	265	++
14	64503956	cg08092393	0.105939	0.053093	0.001877	0.210002	1.99535	0.046022	1.33704	2.8304	0.092495	0.646693	2	265	++
1	21814365	cg17456100	0.124074	0.062182	0.002197	0.245952	1.99533	0.046024	1.33701	0.065701	0.797702	0	2	265	++
11	44304709	cg11260848	0.085112	0.042655	0.001507	0.168716	1.99533	0.046025	1.33701	1.0677	0.301465	0.063408	2	265	++
5	135579232	cg03859527	0.129954	0.065129	0.0023	0.257607	1.99532	0.046025	1.337	0.00701	0.933274	0	2	265	++
11	62856150	cg24135964	0.095898	0.048062	0.001697	0.190099	1.99531	0.046026	1.337	1.30034	0.254152	0.230969	2	265	++
1	10400147	cg06829969	-0.07771	0.038946	-0.154045	-0.001375	-1.99529	0.046028	1.33698	0.054339	0.815679	0	2	265	--
7	128455675	cg13831006	0.114317	0.057294	0.002021	0.226612	1.99528	0.04603	1.33696	0.170216	0.67992	0	2	265	++
17	49968541	cg20721542	0.07132	0.035744	0.001261	0.141379	1.99527	0.046031	1.33695	6.09685	0.013542	0.835981	2	265	++
8	139733416	cg15302800	0.077823	0.039004	0.001375	0.154271	1.99526	0.046032	1.33694	0.916597	0.33837	0	2	265	++
17	78378472	cg26615130	-0.06766	0.033911	-0.134125	-0.001196	-1.99526	0.046032	1.33694	0.843464	0.358408	0	2	265	--
13	28583796	cg23041109	0.114181	0.057227	0.002017	0.226346	1.99524	0.046034	1.33692	2.15538	0.142071	0.536045	2	265	++
2	46927001	cg05877899	0.136509	0.068418	0.00241	0.270608	1.99523	0.046035	1.33691	0.426831	0.513548	0	2	265	++
19	925198	cg15114836	0.084401	0.042302	0.00149	0.167313	1.99522	0.046036	1.3369	0.722754	0.395242	0	2	265	++
5	136014190	cg19646504	0.094709	0.047468	0.001672	0.187745	1.99522	0.046036	1.3369	3.35091	0.067168	0.701574	2	265	-+
13	31947402	cg01084644	0.127686	0.063996	0.002254	0.253118	1.99522	0.046036	1.3369	2.08	0.14924	0.519232	2	265	-+
5	95650780	cg05479462	0.077732	0.038959	0.001372	0.154092	1.9952	0.046038	1.33689	0.410217	0.521859	0	2	265	++
12	28164890	cg24848658	0.090072	0.045144	0.001589	0.178555	1.9952	0.046038	1.33688	0.005618	0.940251	0	2	265	++
16	85614656	cg07301329	-0.085896	0.043053	-0.170279	-0.001512	-1.99512	0.046047	1.3368	0.128632	0.719855	0	2	265	--
20	38723968	cg08535373	0.088987	0.044603	0.001566	0.176408	1.9951	0.046049	1.33678	2.25254	0.133396	0.556056	2	265	++
12	612335	cg11900393	-0.07072	0.035447	-0.140196	-0.001244	-1.99508	0.046051	1.33676	0.326487	0.567735	0	2	265	--
6	11539241	cg06645335	-0.08612	0.043167	-0.170726	-0.001513	-1.99504	0.046055	1.33672	0.194833	0.658924	0	2	265	--
10	103493359	cg07869830	0.054389	0.027262	0.000955	0.107823	1.99504	0.046055	1.33672	0.043651	0.834504	0	2	265	++
1	9687713	cg03653801	0.125197	0.062754	0.002199	0.248195	1.99504	0.046056	1.33672	0.011546	0.914431	0	2	265	++
4	22473528	cg02040103	-0.08252	0.041363	-0.163591	-0.001449	-1.99504	0.046056	1.33672	0.793146	0.373151	0	2	265	--
6	6806929	cg11251063	-0.067937	0.034053	-0.134681	-0.001193	-1.99503	0.046057	1.3367	0	1	NA	1	185	?-
17	81462303	cg22660619	0.080671	0.040436	0.001416	0.159925	1.99501	0.046059	1.33669	0.023482	0.878209	0	2	265	++
10	34414067	cg09513647	0.086247	0.043232	0.001513	0.170981	1.99499	0.046062	1.33666	2.3187	0.127827	0.568724	2	265	-+
7	122305684	cg07798380	0.106621	0.053445	0.001868	0.211373	1.99496	0.046065	1.33663	2.51845	0.112521	0.602931	2	265	++
20	59299886	cg17952468	0.073053	0.036619	0.00128	0.144826	1.99495	0.046065	1.33663	0.125724	0.722908	0	2	265	++
5	139903514	cg00793186	0.067227	0.033699	0.001177	0.133277	1.99492	0.046068	1.3366	0.189883	0.663014	0	2	265	++
14	28983535	cg24468591	0.132162	0.06625	0.002313	0.262011	1.99491	0.04607	1.33658	0.217546	0.640916	0	2	265	++
2	61224080	cg20426374	-0.16804	0.084235	-0.333141	-0.002939	-1.99489	0.046072	1.33657	3.32403	0.068274	0.699161	2	265	--
2	45869039	cg19600449	0.067813	0.033993	0.001186	0.134439	1.99489	0.046072	1.33656	1.2274	0.267913	0.18527	2	265	++
11	64284753	cg16911342	0.129536	0.064935	0.002264	0.256807	1.99486	0.046075	1.33654	1.75586	0.185142	0.430477	2	265	++
8	109644212	cg25834419	-0.20371	0.102117	-0.40386	-0.00356	-1.99486	0.046075	1.33653	0.310866	0.57715	0	2	265	--
5	179765577	cg00506033	-0.053065	0.026601	-0.105203	-0.000927	-1.99486	0.046076	1.33653	0.50314	0.478124	0	2	265	--
2	15809878	cg14327698	0.054438	0.027289	0.000951	0.107925	1.99486	0.046076	1.33653	0.396204	0.529056	0	2	265	++
4	182857309	cg02383651	0.05567	0.027907	0.000973	0.110368	1.99485	0.046076	1.33652	3.39776	0.065285	0.705688	2	265	-+
4	7023948	cg24644190	0.06884	0.034509	0.001202	0.136477	1.99484	0.046077	1.33651	0.295302	0.586843	0	2	265	++
9	1759269	cg21083018	0.104651	0.052461	0.001828	0.207474	1.99485	0.046077	1.33652	0	1	NA	1	185	?+
19	47273127	cg26807961	-0.121489	0.060902	-0.240857	-0.002121	-1.99483	0.046079	1.33649	0	1	NA	1	185	?-
5	69218270	cg27049318	0.136272	0.068313	0.002378	0.270166	1.99481	0.04608	1.33648	0.016704	0.897164	0	2	265	++
17	43775205	cg20885198	-0.071212	0.035699	-0.141182	-0.001242	-1.99479	0.046083	1.33646	0.014157	0.905288	0	2	265	--
4	95539249	cg24386507	-0.125135	0.062731	-0.248088	-0.002182	-1.99479	0.046083	1.33646	1.2509	0.26338	0.200579	2	265	--
19	17512135	cg15820397	0.045123	0.02262	0.000787	0.089459	1.99478	0.046084	1.33645	0.289937	0.590261	0	2	265	++
6	39804691	cg04459499	0.117824	0.059067	0.002053	0.233594	1.99476	0.046086	1.33643	0	1	NA	1	185	?+
17	81975246	cg05850338	-0.072993	0.036593	-0.144715	-0.001272	-1.99475	0.046087	1.33642	0.06693	0.795861	0	2	265	--
8	11437700	cg06253903	0.111798	0.056047	0.001947	0.22165	1.99474	0.046088	1.33641	0.537078	0.463646	0	2	265	++
6	29604539	cg09265315	0.040572	0.020339	0.000706	0.080437	1.99473	0.046089	1.3364	0.002459	0.960454	0	2	265	++
11	67407151	cg07829075	0.070592	0.035389	0.001229	0.139955	1.99473	0.04609	1.33639	1.69919	0.192393	0.411486	2	265	-+
11	17703983	cg22813988	0.082109	0.041163	0.001429	0.16279	1.99471	0.046092	1.33638	2.02816	0.154407	0.506943	2	265	++
3	49937207	cg05602945	-0.071043	0.035616	-0.140849	-0.001236	-1.99471	0.046092	1.33638	0.716431	0.397317	0	2	265	--
6	168035672	cg14316629	0.200024	0.100278	0.003479	0.396569	1.9947	0.046093	1.33636	0.07387	0.785783	0	2	265	++
3	44321047	cg14278958	-0.138651	0.06951	-0.27489	-0.002411	-1.99469	0.046094	1.33635	0.029926	0.862659	0	2	265	--
13	50158824	cg07668407	0.113275	0.056789	0.001969	0.22458	1.99467	0.046096	1.33634	0.046467	0.829329	0	2	265	++
1	221743319	cg11019437	0.119094	0.059706	0.00207	0.236118	1.99467	0.046096	1.33634	0.112822	0.736954	0	2	265	++
5	80035223	cg03336086	0.073916	0.037057	0.001284	0.146548	1.99465	0.046098	1.33632	3.26888	0.070606	0.694085	2	265	++
11	73876818	cg26132168	0.188068	0.094286	0.003267	0.372868	1.99466	0.046098	1.33632	0.787675	0.374804	0	2	265	++
17	63968161	cg24069602	0.047127	0.023627	0.000819	0.093435	1.99465	0.046098	1.33632	0.219336	0.639546	0	2	265	++
3	118944686	cg26845108	0.10006	0.050165	0.001737	0.198383	1.99462	0.046102	1.33628	2.4068	0.120809	0.584511	2	265	-+
13	45500948	cg06172950	-0.070004	0.035097	-0.138794	-0.001214	-1.99458	0.046106	1.33625	0.765592	0.381584	0	2	265	--
2	180873543	cg01124477	0.210474	0.105523	0.003649	0.417299	1.99458	0.046106	1.33624	1.5551	0.212384	0.356954	2	265	-+
3	49412174	cg07690219	0.112145	0.056226	0.001942	0.222348	1.99453	0.046111	1.33619	0.083317	0.772852	0	2	265	++
17	61928248	cg25400864	0.151262	0.075839	0.002618	0.299907	1.99452	0.046113	1.33618	6.59203	0.010244	0.848302	2	265	++
5	97167796	cg11547576	0.102418	0.05135	0.001772	0.203063	1.99451	0.046113	1.33617	0.956712	0.328017	0	2	265	++
14	104840308	cg09791776	0.097165	0.048716	0.001681	0.192648	1.99451	0.046114	1.33617	0.544599	0.460533	0	2	265	++
3	144097006	cg19876657	0.08237	0.041298	0.001425	0.163314	1.99451	0.046114	1.33617	0.143643	0.704686	0	2	265	++
7	1495834	cg21110795	0.040693	0.020403	0.000704	0.080682	1.9945	0.046115	1.33616	2.23911	0.134558	0.553394	2	265	++
10	75210362	cg14227699	0.076877	0.038544	0.001329	0.152424	1.99449	0.046116	1.33615	0.366266	0.545047	0	2	265	++
17	7845125	cg16049335	0.110339	0.055323	0.001906	0.218772	1.99446	0.046119	1.33612	0.114476	0.735105	0	2	265	++
1	7442165	cg24193487	-0.105063	0.052678	-0.208312	-0.001814	-1.99444	0.046121	1.3361	0.10964	0.740555	0	2	265	--
10	15088767	cg02176961	-0.159999	0.080223	-0.317236	-0.002763	-1.99444	0.046121	1.3361	0.077221	0.781099	0	2	265	--
14	51239443	cg25773011	0.090333	0.045293	0.00156	0.179107	1.99444	0.046121	1.3361	0.272338	0.601767	0	2	265	++
20	36864804	cg26059194	-0.061816	0.030995	-0.122566	-0.001066	-1.99439	0.046127	1.33604	0.169693	0.680385	0	2	265	--
17	82620524	cg00269287	-0.058316	0.02924	-0.115626	-0.001005	-1.99438	0.046128	1.33604	1.76648	0.183819	0.433902	2	265	--
9	125823174	cg15734589	-0.09957	0.049926	-0.197425	-0.001716	-1.99437	0.046129	1.33603	0.000654	0.979602	0	2	265	--
17	78665973	cg08281371	-0.130791	0.06558	-0.259328	-0.002253	-1.99436	0.04613	1.33602	2.37121	0.123591	0.578275	2	265	+-
9	137054655	cg14295062	0.08508	0.04266	0.001466	0.168693	1.99436	0.04613	1.33602	1.49687	0.221153	0.331942	2	265	++
5	74200639	cg09155837	0.077063	0.038641	0.001327	0.152798	1.99434	0.046132	1.336	1.08995	0.296481	0.08253	2	265	++
13	114057401	cg14063747	-0.062843	0.031512	-0.124606	-0.001081	-1.9943	0.046137	1.33595	0.556749	0.455573	0	2	265	--
2	47050935	cg26931428	-0.06975	0.034975	-0.1383	-0.001199	-1.99429	0.046138	1.33594	0.383239	0.535875	0	2	265	--
7	93921439	cg25546811	0.091236	0.045749	0.001568	0.180904	1.99428	0.046139	1.33594	5.29956	0.021331	0.811305	2	265	++
3	181695584	cg23978504	0.073944	0.037078	0.001271	0.146616	1.99427	0.046139	1.33593	3.27548	0.070322	0.694701	2	265	++
18	74280824	cg14574365	-0.101857	0.051074	-0.201962	-0.001751	-1.99428	0.046139	1.33594	0.004364	0.947328	0	2	265	--
17	48194455	cg22778135	-0.088849	0.044552	-0.176171	-0.001527	-1.99428	0.046139	1.33593	3.5154	0.060801	0.715537	2	265	+-
17	1716199	cg26653293	0.133042	0.066712	0.002286	0.263799	1.99427	0.04614	1.33592	1.32275	0.250099	0.243999	2	265	++
6	36139874	cg00765114	-0.064294	0.03224	-0.127484	-0.001105	-1.99427	0.04614	1.33592	0.021432	0.883608	0	2	265	--
19	12485126	cg08060902	-0.158325	0.079391	-0.313931	-0.002719	-1.99424	0.046143	1.3359	0.000823	0.977118	0	2	265	--
16	49638532	cg05877397	0.108306	0.054309	0.00186	0.214753	1.99424	0.046143	1.3359	0.920608	0.337315	0	2	265	++
8	1627583	cg13408752	0.112822	0.056574	0.001937	0.223707	1.99423	0.046144	1.33589	0.200905	0.653991	0	2	265	++
8	133356235	cg14918359	0.059195	0.029683	0.001016	0.117374	1.99423	0.046144	1.33588	1.18871	0.27559	0.15875	2	265	++
17	4433798	cg01138020	0.173701	0.087102	0.002981	0.344421	1.99422	0.046145	1.33588	5.90783	0.015074	0.830733	2	265	++
19	34353182	cg15455539	-0.066237	0.033215	-0.131338	-0.001135	-1.99419	0.046149	1.33584	0.309484	0.577997	0	2	265	--
1	23019850	cg00062312	0.1161	0.058219	0.00199	0.230209	1.99419	0.046149	1.33584	0.346087	0.556336	0	2	265	++
1	5828425	cg26942980	0.082114	0.041177	0.001407	0.162822	1.99416	0.046151	1.33581	1.88902	0.169312	0.470626	2	265	++
10	1507795	cg13681776	0.085833	0.043042	0.00147	0.170196	1.99416	0.046152	1.33581	0.846848	0.357446	0	2	265	++
19	12550990	cg22599071	0.119642	0.059997	0.002047	0.237236	1.99413	0.046155	1.33578	0.007071	0.932985	0	2	265	++
12	122691068	cg11790343	-0.07159	0.035901	-0.141956	-0.001225	-1.99412	0.046156	1.33577	0.065209	0.798445	0	2	265	--
18	45686562	cg13788105	-0.058989	0.029582	-0.116969	-0.001009	-1.9941	0.046158	1.33575	0.024964	0.874457	0	2	265	--
12	112012975	cg27135516	0.149029	0.074735	0.002549	0.29551	1.9941	0.046158	1.33575	0.016694	0.897194	0	2	265	++
5	34043403	cg18752880	-0.06742	0.03381	-0.133688	-0.001152	-1.99407	0.046162	1.33572	0.056848	0.811548	0	2	265	--
8	23457633	cg25097801	0.132966	0.066681	0.002271	0.263661	1.99406	0.046163	1.33571	0.130075	0.718355	0	2	265	++
12	109448861	cg11034343	-0.118842	0.059598	-0.235654	-0.00203	-1.99406	0.046163	1.33571	0.911227	0.339789	0	2	265	--
1	3705520	cg04523603	0.08406	0.042157	0.001433	0.166687	1.994	0.046169	1.33565	0.005224	0.942382	0	2	265	++
4	145936322	cg22355463	0.088376	0.044321	0.001507	0.175245	1.99401	0.046169	1.33565	0.080365	0.776803	0	2	265	++
9	33198083	cg07984738	0.134956	0.067682	0.0023	0.267613	1.99399	0.046171	1.33563	1.4406	0.230043	0.305844	2	265	-+
4	183723259	cg26351001	0.070318	0.035265	0.001198	0.139438	1.99397	0.046172	1.33562	2.31863	0.127833	0.568711	2	265	++
1	3246482	cg13427179	-0.07417	0.037197	-0.147076	-0.001264	-1.99397	0.046172	1.33562	0.833662	0.361216	0	2	265	--
6	42178112	cg09613495	0.077869	0.039053	0.001326	0.154413	1.99395	0.046175	1.33559	1.2387	0.265721	0.192703	2	265	++
16	72093660	cg02447078	-0.148195	0.074323	-0.293868	-0.002521	-1.99392	0.046178	1.33556	2.45121	0.117434	0.592038	2	265	+-
11	28110318	cg09413313	0.102074	0.051193	0.001736	0.202412	1.99391	0.046179	1.33556	0.617037	0.432151	0	2	265	++
1	107693041	cg07853668	0.13338	0.066895	0.002267	0.264493	1.99388	0.046182	1.33553	0.96847	0.325062	0	2	265	++
10	103452734	cg21686808	-0.097394	0.048847	-0.193135	-0.001654	-1.99385	0.046185	1.3355	1.07857	0.299018	0.072845	2	265	--
22	45881098	cg07770652	0.100391	0.05035	0.001704	0.199077	1.99384	0.046186	1.33549	1.53572	0.215256	0.348839	2	265	++
8	29064534	cg23551841	0.089053	0.044664	0.001511	0.176594	1.99384	0.046187	1.33549	4.84333	0.027753	0.79353	2	265	-+
11	123196491	cg23679756	0.072633	0.036429	0.001232	0.144033	1.99382	0.046189	1.33546	0.017056	0.896093	0	2	265	++
7	64307462	cg23849078	0.153445	0.076961	0.002602	0.304288	1.99381	0.04619	1.33545	0	1	NA	1	185	?+
7	102300705	cg15355015	0.158018	0.079255	0.002679	0.313358	1.9938	0.046191	1.33544	3e-06	0.998527	0	2	265	++
5	36073834	cg21585289	-0.088114	0.044194	-0.174734	-0.001494	-1.9938	0.046191	1.33544	2.99856	0.083338	0.666507	2	265	+-
1	2150909	cg02481000	-0.053488	0.026827	-0.10607	-0.000907	-1.99379	0.046192	1.33543	0.209287	0.647326	0	2	265	--
3	184229567	cg15135638	-0.117848	0.059109	-0.233702	-0.001995	-1.99375	0.046197	1.33539	0.073004	0.787011	0	2	265	--
7	129214283	cg14572744	-0.056123	0.02815	-0.111298	-0.000949	-1.99371	0.0462	1.33535	0.044846	0.832288	0	2	265	--
11	134387135	cg27121870	-0.091076	0.045681	-0.180611	-0.00154	-1.99372	0.0462	1.33536	3.03706	0.081383	0.670734	2	265	+-
2	241048622	cg04372536	0.077148	0.038696	0.001304	0.152993	1.9937	0.046202	1.33533	0.570329	0.450128	0	2	265	++
11	3655609	cg14171333	0.076661	0.038452	0.001295	0.152028	1.99369	0.046203	1.33533	2.19342	0.138602	0.54409	2	265	-+
9	93437180	cg07605200	0.072534	0.036382	0.001225	0.143843	1.99366	0.046206	1.3353	0.007196	0.932397	0	2	265	++
11	6617464	cg19772215	-0.068603	0.034411	-0.136049	-0.001158	-1.99364	0.046208	1.33528	0.685714	0.407626	0	2	265	--
19	3881226	cg09528496	0.097212	0.048762	0.00164	0.192785	1.99362	0.04621	1.33526	0.266732	0.605532	0	2	265	++
7	12601503	cg19876226	0.099089	0.049703	0.001672	0.196506	1.99363	0.04621	1.33527	0.049084	0.824665	0	2	265	++
9	95450668	cg27357648	-0.092851	0.046574	-0.184137	-0.001565	-1.99361	0.046212	1.33524	0.037446	0.846561	0	2	265	--
19	10960562	cg17747332	-0.157168	0.078837	-0.311689	-0.002648	-1.99359	0.046214	1.33523	0.317841	0.572908	0	2	265	--
2	21032406	cg08063111	0.050599	0.025381	0.000852	0.100346	1.99356	0.046217	1.3352	0.255296	0.613371	0	2	265	++
15	68205391	cg08929398	-0.059669	0.029931	-0.118335	-0.001004	-1.99353	0.04622	1.33517	0.551448	0.457726	0	2	265	--
1	3233265	cg00109293	0.066344	0.03328	0.001116	0.131572	1.99352	0.046222	1.33515	0.308146	0.57882	0	2	265	++
1	3439497	cg15660070	0.063965	0.032086	0.001075	0.126854	1.99351	0.046223	1.33514	0.479168	0.4888	0	2	265	++
14	100726575	cg10528576	0.130566	0.065496	0.002195	0.258938	1.99351	0.046223	1.33514	0.244571	0.620924	0	2	265	++
17	40307102	cg26957356	-0.099651	0.049987	-0.197626	-0.001675	-1.99351	0.046223	1.33514	1.81493	0.177918	0.449014	2	265	+-
21	41025095	cg27500473	0.084893	0.042585	0.001426	0.16836	1.9935	0.046224	1.33513	0.178525	0.672644	0	2	265	++
20	6768062	cg09211429	0.1266	0.063507	0.002127	0.251074	1.99349	0.046225	1.33512	0.306055	0.580111	0	2	265	++
1	156338806	cg02051805	0.071656	0.035945	0.001204	0.142109	1.99349	0.046225	1.33512	0.092537	0.760976	0	2	265	++
11	7673582	cg18791121	0.099958	0.050143	0.001678	0.198238	1.99347	0.046227	1.3351	0.011567	0.914352	0	2	265	++
5	73812613	cg21965631	0.09064	0.045469	0.00152	0.179759	1.99344	0.046231	1.33507	0.76704	0.381134	0	2	265	++
6	138512448	cg14914163	0.079503	0.039882	0.001333	0.157672	1.99343	0.046232	1.33506	2.79365	0.094639	0.642045	2	265	++
17	63841737	cg07703610	0.134744	0.067594	0.00226	0.267228	1.99343	0.046232	1.33506	2.27811	0.131212	0.561039	2	265	-+
6	73033597	cg14156077	-0.090491	0.045396	-0.179467	-0.001514	-1.99335	0.04624	1.33498	0.076083	0.782677	0	2	265	--
6	35786980	cg25665636	0.10969	0.055029	0.001833	0.217547	1.99332	0.046244	1.33495	2.22825	0.135507	0.551217	2	265	++
16	10780576	cg20153742	-0.086496	0.043393	-0.171546	-0.001445	-1.9933	0.046245	1.33493	2.1657	0.14112	0.538256	2	265	--
15	74366231	cg24578679	0.097212	0.048769	0.001625	0.1928	1.99331	0.046245	1.33494	1.73533	0.187731	0.423742	2	265	++
8	142346559	cg06454464	0.089196	0.044748	0.001491	0.176902	1.99331	0.046245	1.33494	1.93582	0.164124	0.483422	2	265	-+
19	5680867	cg23701776	0.081765	0.04102	0.001366	0.162164	1.9933	0.046246	1.33493	0.074685	0.784633	0	2	265	++
21	45725223	cg22907102	0.091551	0.04593	0.001529	0.181573	1.99328	0.046247	1.33491	0.137598	0.710681	0	2	265	++
1	21831003	cg24447680	-0.094499	0.047409	-0.187421	-0.001577	-1.99327	0.046249	1.3349	2.3319	0.126747	0.571166	2	265	--
12	104371513	cg13135241	-0.078444	0.039355	-0.15558	-0.001309	-1.99327	0.046249	1.33489	0.196432	0.657616	0	2	265	--
1	86396540	cg12656487	0.136525	0.068493	0.002278	0.270772	1.99326	0.04625	1.33489	0.079893	0.777442	0	2	265	++
12	119594555	cg16285120	-0.126525	0.063476	-0.250939	-0.002111	-1.99326	0.04625	1.33489	0.008221	0.927755	0	2	265	--
17	61591227	cg20992503	0.113897	0.057141	0.0019	0.225894	1.99325	0.046251	1.33488	1.67688	0.19534	0.403653	2	265	-+
12	132814517	cg06860288	0.071838	0.036041	0.001198	0.142478	1.99323	0.046253	1.33486	0.047809	0.826921	0	2	265	++
11	122247967	cg20723705	0.113615	0.057001	0.001894	0.225337	1.99323	0.046253	1.33486	0.113009	0.736745	0	2	265	++
17	79777335	cg09821032	-0.07168	0.035962	-0.142165	-0.001195	-1.99322	0.046254	1.33485	0.243775	0.621493	0	2	265	--
22	35615943	cg04807974	-0.102861	0.051606	-0.204008	-0.001714	-1.99322	0.046254	1.33485	0.615307	0.432797	0	2	265	--
3	129278827	cg24826502	0.117981	0.059191	0.001966	0.233995	1.99322	0.046255	1.33484	1.04813	0.305938	0.045919	2	265	++
11	3837262	cg24497361	-0.065493	0.032858	-0.129894	-0.001091	-1.99321	0.046256	1.33484	2.01857	0.155386	0.504599	2	265	--
1	47436602	cg00914781	0.076268	0.038264	0.00127	0.151265	1.9932	0.046256	1.33483	0.004455	0.946782	0	2	265	++
20	58808090	cg16725673	-0.098819	0.049578	-0.195992	-0.001646	-1.9932	0.046257	1.33482	3.98046	0.046031	0.748773	2	265	--
16	88437114	cg00808918	0.046425	0.023292	0.000773	0.092078	1.9932	0.046257	1.33483	0.320115	0.571539	0	2	265	++
10	5186142	cg13585175	0.114751	0.057572	0.00191	0.227592	1.99318	0.046259	1.33481	0.14192	0.706379	0	2	265	++
10	96998825	cg09479785	-0.0782	0.039234	-0.155097	-0.001302	-1.99318	0.046259	1.33481	0.149508	0.699006	0	2	265	--
17	66952325	cg00847221	0.09601	0.048169	0.001598	0.190422	1.99317	0.046261	1.33479	0.94105	0.332008	0	2	265	++
19	55113760	cg12832418	0.070072	0.035156	0.001166	0.138978	1.99315	0.046262	1.33478	0.533546	0.46512	0	2	265	++
2	44802589	cg13732857	0.077488	0.038877	0.001288	0.153688	1.99314	0.046263	1.33477	1.19528	0.274266	0.163379	2	265	++
16	3036536	cg07581922	0.068765	0.034501	0.001142	0.136387	1.99311	0.046266	1.33474	0.460352	0.49746	0	2	265	++
1	34165848	cg24236085	-0.1477	0.074105	-0.292946	-0.002453	-1.9931	0.046267	1.33473	0.183846	0.668089	0	2	265	--
21	42249597	cg25756531	0.165334	0.082953	0.002745	0.327922	1.99309	0.046268	1.33472	0.437113	0.508519	0	2	265	++
9	137296414	cg15504047	0.102546	0.051452	0.0017	0.203392	1.99304	0.046274	1.33466	0.155434	0.693396	0	2	265	++
20	34515354	cg22160124	-0.139437	0.069962	-0.276563	-0.002311	-1.99304	0.046274	1.33466	0.106027	0.744713	0	2	265	--
1	68461139	cg15715903	-0.081559	0.040922	-0.161765	-0.001352	-1.99304	0.046274	1.33466	0.000193	0.988909	0	2	265	--
9	136504895	cg13876222	0.100736	0.050544	0.001669	0.199803	1.99303	0.046276	1.33465	0.576373	0.447737	0	2	265	++
2	161415787	cg20994660	0.063182	0.031701	0.001047	0.125316	1.99303	0.046276	1.33465	0.02089	0.88508	0	2	265	++
9	125486558	cg25114579	0.101226	0.05079	0.001677	0.200774	1.99303	0.046276	1.33465	0.006056	0.937971	0	2	265	++
6	163825361	cg01822889	-0.099538	0.049944	-0.197428	-0.001649	-1.99301	0.046277	1.33463	1.12099	0.289706	0.10793	2	265	--
5	159100626	cg10779684	0.070371	0.035309	0.001165	0.139578	1.99299	0.046279	1.33461	1.14543	0.284508	0.126963	2	265	++
12	74537914	cg22232397	0.109936	0.055161	0.00182	0.218051	1.993	0.046279	1.33462	0.013068	0.908987	0	2	265	++
14	65102494	cg08915879	0.142983	0.071743	0.002367	0.2836	1.99299	0.04628	1.33461	0.135293	0.713006	0	2	265	++
8	143158085	cg15721448	-0.047793	0.023981	-0.094796	-0.00079	-1.99296	0.046283	1.33458	0.453093	0.50087	0	2	265	--
4	56958295	cg03429763	-0.080049	0.040166	-0.158774	-0.001324	-1.99296	0.046283	1.33458	0.116527	0.732832	0	2	265	--
3	187174606	cg07642291	0.100445	0.0504	0.00166	0.19923	1.99294	0.046285	1.33456	0.121352	0.727572	0	2	265	++
16	66801776	cg08533808	0.118314	0.059367	0.001955	0.234673	1.99293	0.046287	1.33454	1.09201	0.296026	0.084259	2	265	++
3	75101847	cg24967487	0.088954	0.044636	0.001468	0.176441	1.99289	0.04629	1.33451	0.813249	0.367161	0	2	265	++
7	74506270	cg25432110	0.06345	0.031838	0.001046	0.125853	1.99287	0.046293	1.33448	0.003928	0.950024	0	2	265	++
2	44169817	cg00549896	0.124646	0.062546	0.002055	0.247236	1.99286	0.046294	1.33447	1.71958	0.189747	0.418463	2	265	-+
20	59723362	cg08830808	-0.140058	0.070281	-0.277808	-0.002307	-1.99283	0.046297	1.33445	2.60712	0.106385	0.616435	2	265	+-
10	12408757	cg08369636	-0.155021	0.077789	-0.307487	-0.002554	-1.99283	0.046297	1.33445	0	1	NA	1	185	?-
6	31563905	cg22752623	0.084507	0.042406	0.001392	0.167623	1.99282	0.046298	1.33444	0.424804	0.514549	0	2	265	++
1	19646133	cg12474394	-0.131428	0.065952	-0.260694	-0.002162	-1.99279	0.046302	1.3344	1.02641	0.311003	0.025732	2	265	--
11	130050545	cg00989306	0.089187	0.044755	0.001467	0.176906	1.99278	0.046302	1.3344	0.890537	0.345332	0	2	265	++
8	141184343	cg08916484	0.073474	0.03687	0.001208	0.145739	1.99277	0.046303	1.33439	1.15452	0.282605	0.13384	2	265	++
22	31081189	cg04205066	0.141427	0.07097	0.002326	0.280529	1.99277	0.046304	1.33438	0.008943	0.924659	0	2	265	++
14	61468229	cg10762199	-0.081128	0.040711	-0.160923	-0.001334	-1.99277	0.046304	1.33438	0.072358	0.787934	0	2	265	--
2	20671434	cg10553204	0.306911	0.154013	0.005045	0.608777	1.99276	0.046305	1.33437	3.03551	0.081461	0.670566	2	265	++
5	180811066	cg12788839	0.134599	0.067544	0.002213	0.266985	1.99276	0.046305	1.33437	0.331377	0.564849	0	2	265	++
4	87927499	cg14911393	0.114179	0.057297	0.001877	0.226481	1.99276	0.046305	1.33437	1.08662	0.29722	0.079718	2	265	++
7	102396433	cg19528521	0.121837	0.06114	0.002002	0.241672	1.99274	0.046307	1.33435	3.03623	0.081425	0.670644	2	265	++
5	40797585	cg26294217	0.150188	0.075367	0.002468	0.297908	1.99274	0.046307	1.33435	0.178879	0.672338	0	2	265	++
11	76783181	cg15170783	0.087581	0.04395	0.001438	0.173723	1.99272	0.046309	1.33433	2.9961	0.083465	0.666233	2	265	++
3	15206009	cg21631583	0.089217	0.044771	0.001465	0.176969	1.99272	0.046309	1.33434	1.24517	0.264477	0.196896	2	265	++
10	124417855	cg24289314	-0.128707	0.064589	-0.255302	-0.002112	-1.9927	0.046311	1.33431	0.791796	0.373558	0	2	265	--
9	96450195	cg14041153	-0.061952	0.03109	-0.122888	-0.001017	-1.99271	0.046311	1.33432	0.715577	0.397599	0	2	265	--
3	180408873	cg21581168	0.107615	0.054005	0.001765	0.213464	1.99268	0.046313	1.3343	1.09402	0.295582	0.08594	2	265	++
16	58617977	cg15031014	-0.123674	0.062064	-0.245321	-0.002028	-1.99268	0.046313	1.33429	0.392242	0.531123	0	2	265	--
20	10663222	cg26928210	0.103551	0.051965	0.001699	0.205403	1.99269	0.046313	1.3343	0.01529	0.901591	0	2	265	++
4	1327567	cg25720849	0.078856	0.039573	0.001293	0.156419	1.99267	0.046315	1.33428	3.06311	0.080088	0.673535	2	265	++
14	102064157	cg03620691	-0.056423	0.028315	-0.111921	-0.000924	-1.99264	0.046318	1.33425	0.284434	0.59381	0	2	265	--
3	156674627	cg22114222	0.124931	0.062697	0.002045	0.247818	1.99262	0.04632	1.33423	1.75455	0.185306	0.430053	2	265	++
19	4065592	cg22942838	-0.161157	0.080877	-0.319677	-0.002638	-1.99262	0.04632	1.33423	1.08875	0.296749	0.081513	2	265	+-
8	11498052	cg00580089	0.056341	0.028275	0.000922	0.11176	1.9926	0.046322	1.33421	0.194539	0.659165	0	2	265	++
2	218330085	cg22833158	0.077407	0.038847	0.001266	0.153548	1.99259	0.046323	1.3342	1.85146	0.173614	0.459885	2	265	-+
12	120200958	cg07067085	0.103812	0.052099	0.001697	0.205927	1.99257	0.046326	1.33418	0.925735	0.335974	0	2	265	++
1	6545386	cg19757108	-0.121969	0.061212	-0.241945	-0.001993	-1.99255	0.046328	1.33416	0.214905	0.64295	0	2	265	--
19	3189497	cg25626999	-0.050017	0.025103	-0.099218	-0.000816	-1.99253	0.046331	1.33413	0.478562	0.489075	0	2	265	--
17	45237218	cg19481029	0.124516	0.062492	0.002032	0.247	1.99251	0.046332	1.33411	0.425786	0.514064	0	2	265	++
17	4178132	cg13468144	-0.077075	0.038682	-0.152893	-0.001258	-1.99251	0.046332	1.33412	0.00864	0.92594	0	2	265	--
1	1575217	cg05433637	-0.153306	0.076941	-0.30411	-0.002502	-1.99252	0.046332	1.33412	0.033396	0.854997	0	2	265	--
2	46382548	cg02974393	0.102842	0.051614	0.001678	0.204005	1.99252	0.046332	1.33412	0.734191	0.391528	0	2	265	++
1	241424311	cg21100291	0.105615	0.053006	0.001723	0.209506	1.9925	0.046333	1.33411	0.115486	0.733983	0	2	265	++
5	271584	cg23993345	0.089178	0.044757	0.001455	0.176902	1.9925	0.046333	1.33411	0.000278	0.986701	0	2	265	++
15	100372824	cg04614741	0.120861	0.060658	0.001972	0.239751	1.99251	0.046333	1.33411	0.086344	0.768877	0	2	265	++
5	54986505	cg20984301	0.130092	0.065292	0.00212	0.258065	1.99247	0.046336	1.33408	1.1676	0.279894	0.143545	2	265	++
1	94385659	cg15110310	0.090494	0.045418	0.001475	0.179513	1.99247	0.046337	1.33407	1.69233	0.193294	0.409099	2	265	++
3	127002742	cg15608892	0.092544	0.046447	0.001508	0.183579	1.99247	0.046337	1.33407	0.227535	0.633358	0	2	265	++
20	37701957	cg20084702	-0.064844	0.032544	-0.128631	-0.001057	-1.99247	0.046337	1.33407	1.47847	0.224014	0.323625	2	265	--
5	40679630	cg03337243	0.105437	0.052918	0.001718	0.209157	1.99246	0.046338	1.33407	0.001074	0.973855	0	2	265	++
15	25787094	cg11817038	0.067133	0.033694	0.001093	0.133172	1.99245	0.046339	1.33405	2.31246	0.128341	0.56756	2	265	++
19	8308411	cg21329628	0.072829	0.036553	0.001186	0.144473	1.99244	0.04634	1.33405	0.36152	0.547663	0	2	265	++
6	32100448	cg02976009	0.080811	0.040559	0.001315	0.160306	1.99243	0.046341	1.33404	1.68663	0.194046	0.4071	2	265	++
16	4735162	cg09450828	-0.069044	0.034654	-0.136965	-0.001123	-1.99242	0.046342	1.33402	0.056915	0.81144	0	2	265	--
12	53175053	cg04733621	-0.056817	0.028517	-0.11271	-0.000924	-1.99239	0.046345	1.334	0.300653	0.583473	0	2	265	--
15	33874489	cg09825467	0.075712	0.038002	0.001229	0.150195	1.99234	0.046351	1.33394	0.750774	0.386231	0	2	265	++
7	135196433	cg14268574	-0.08229	0.041304	-0.163246	-0.001335	-1.99232	0.046353	1.33392	0.099079	0.752938	0	2	265	--
2	66421664	cg22943590	-0.169188	0.08492	-0.335631	-0.002745	-1.99232	0.046353	1.33392	2.5807	0.108174	0.612508	2	265	+-
5	140880754	cg00696836	0.176685	0.088684	0.002865	0.350505	1.9923	0.046355	1.3339	0.003461	0.953085	0	2	265	++
7	158564491	cg02521637	-0.134237	0.067378	-0.266298	-0.002176	-1.9923	0.046355	1.3339	0.002048	0.963903	0	2	265	--
9	90801866	cg14304761	0.114698	0.057571	0.00186	0.227536	1.9923	0.046355	1.3339	0.03089	0.860485	0	2	265	++
19	6498775	cg04273422	-0.084424	0.042375	-0.167479	-0.001369	-1.9923	0.046355	1.3339	1.68418	0.19437	0.406239	2	265	--
12	75938096	cg23508701	0.104809	0.052607	0.001699	0.207919	1.9923	0.046356	1.3339	1.63402	0.201147	0.388014	2	265	++
2	102351733	cg07020540	-0.128393	0.064445	-0.254705	-0.00208	-1.99228	0.046357	1.33388	1.57999	0.208762	0.367085	2	265	--
15	69414335	cg16587794	0.140771	0.070658	0.002281	0.279261	1.99229	0.046357	1.33389	1.22638	0.268113	0.184591	2	265	++
19	16418284	cg08253363	-0.08642	0.043378	-0.17144	-0.0014	-1.99226	0.046359	1.33387	0.541551	0.461791	0	2	265	--
11	82175305	cg05125340	0.103036	0.051718	0.001668	0.204404	1.99226	0.04636	1.33386	0.712374	0.398657	0	2	265	++
1	7782098	cg22229039	-0.096514	0.048445	-0.191467	-0.001561	-1.99223	0.046363	1.33383	0.007912	0.929123	0	2	265	--
11	12880170	cg13845161	-0.129529	0.065018	-0.256964	-0.002095	-1.99222	0.046364	1.33381	0.218292	0.640345	0	2	265	--
3	19074837	cg18813778	0.114342	0.057394	0.001849	0.226835	1.99222	0.046364	1.33382	3.23921	0.071895	0.691283	2	265	-+
17	40601903	cg24211550	-0.088604	0.044475	-0.175776	-0.001433	-1.99221	0.046365	1.33381	0.511372	0.474546	0	2	265	--
1	66401517	cg02554785	0.108812	0.054619	0.001759	0.215865	1.9922	0.046366	1.3338	2.0497	0.152236	0.512125	2	265	-+
11	114074709	cg03597491	-0.053975	0.027093	-0.107078	-0.000872	-1.99219	0.046367	1.33379	0.672985	0.412013	0	2	265	--
21	39343535	cg16630953	0.106415	0.053417	0.001719	0.211111	1.99217	0.046369	1.33377	0.088903	0.765577	0	2	265	++
12	53561238	cg11367149	0.124541	0.062515	0.002011	0.247071	1.99218	0.046369	1.33377	1.28075	0.25776	0.219205	2	265	++
2	126656804	cg17848763	0.107284	0.053853	0.001731	0.212836	1.99215	0.046371	1.33375	0.162221	0.68712	0	2	265	++
4	8440775	cg13057196	0.120462	0.060469	0.001944	0.23898	1.99215	0.046372	1.33374	0.556367	0.455728	0	2	265	++
1	12153456	cg13239848	-0.125184	0.06284	-0.248352	-0.002017	-1.9921	0.046377	1.3337	2.77153	0.095954	0.639189	2	265	--
6	31540359	cg21179831	-0.106659	0.053541	-0.2116	-0.001719	-1.9921	0.046377	1.33369	1.20911	0.271508	0.172946	2	265	--
6	110991388	cg12377222	0.102255	0.05133	0.001647	0.202862	1.99209	0.046378	1.33369	0.233846	0.628687	0	2	265	++
10	114724312	cg09203099	0.097005	0.048695	0.001562	0.192447	1.99209	0.046379	1.33368	0.029195	0.86433	0	2	265	++
15	50137631	cg17357548	0.086056	0.043199	0.001386	0.170726	1.99208	0.046379	1.33368	0.223323	0.636519	0	2	265	++
10	3066477	cg13168774	0.058763	0.029498	0.000946	0.116579	1.99208	0.046379	1.33368	0.4868	0.485358	0	2	265	++
2	10083723	cg24926283	0.129112	0.064813	0.002078	0.256146	1.99206	0.046381	1.33366	0.138207	0.71007	0	2	265	++
5	84401793	cg17849582	0.079727	0.040023	0.001282	0.158172	1.99203	0.046385	1.33363	0.394335	0.53003	0	2	265	++
1	32900548	cg01903861	0.071898	0.036093	0.001156	0.14264	1.99203	0.046385	1.33362	0.730108	0.392848	0	2	265	++
9	976801	cg20395701	-0.157943	0.079288	-0.313346	-0.002539	-1.99202	0.046386	1.33361	0.213362	0.644145	0	2	265	--
16	984526	cg02170784	0.074862	0.037581	0.001203	0.148521	1.992	0.046388	1.3336	2.54367	0.110737	0.606867	2	265	-+
8	118011340	cg26312017	0.095523	0.047953	0.001534	0.189512	1.99199	0.046389	1.33358	0.354329	0.551673	0	2	265	++
20	47253764	cg10316372	0.107476	0.053954	0.001726	0.213226	1.99198	0.04639	1.33358	1.08674	0.297195	0.079814	2	265	++
5	77367279	cg17430199	0.088547	0.044452	0.001422	0.175673	1.99198	0.04639	1.33357	1.66499	0.196931	0.399395	2	265	-+
2	54582625	cg04089644	-0.115925	0.058196	-0.22999	-0.001861	-1.99197	0.046391	1.33356	2.07426	0.149803	0.5179	2	265	--
10	114938147	cg20303592	0.099341	0.049871	0.001594	0.197089	1.99196	0.046393	1.33355	0.123985	0.724752	0	2	265	++
16	87196758	cg13251099	-0.12749	0.064003	-0.252935	-0.002045	-1.99195	0.046394	1.33354	4.38003	0.036362	0.771691	2	265	+-
6	80454894	cg24455547	-0.091988	0.04618	-0.182502	-0.001475	-1.99194	0.046395	1.33353	0.221012	0.63827	0	2	265	--
6	33312646	cg26083458	-0.118835	0.059658	-0.235764	-0.001906	-1.99194	0.046395	1.33353	0.418013	0.51793	0	2	265	--
7	138701823	cg19987512	0.084081	0.042211	0.001347	0.166815	1.99192	0.046397	1.33351	0.000595	0.980533	0	2	265	++
2	235938301	cg14931348	0.104871	0.052648	0.00168	0.208061	1.99192	0.046397	1.33351	0	1	NA	1	185	?+
3	142673125	cg04181904	0.100963	0.050687	0.001617	0.200309	1.9919	0.046399	1.33349	0.300953	0.583286	0	2	265	++
11	66142658	cg03914662	-0.062999	0.031628	-0.12499	-0.001008	-1.99188	0.046402	1.33347	1.20686	0.271956	0.1714	2	265	--
22	38700378	cg11157800	0.074947	0.037626	0.001199	0.148694	1.99188	0.046402	1.33347	0.083119	0.773115	0	2	265	++
17	28726196	cg25505729	0.099088	0.049747	0.001584	0.196592	1.99184	0.046405	1.33343	3.85072	0.049725	0.740308	2	265	++
17	29564010	cg15137706	0.062339	0.031298	0.000996	0.123682	1.99183	0.046407	1.33342	0.126856	0.721714	0	2	265	++
5	157253686	cg17516539	-0.084162	0.042254	-0.16698	-0.001345	-1.99183	0.046407	1.33342	0.000288	0.98646	0	2	265	--
2	235480898	cg11749308	0.124436	0.062474	0.001988	0.246885	1.99182	0.046408	1.33341	0	1	NA	1	185	?+
11	64251770	cg13493559	0.201313	0.10107	0.003215	0.399411	1.99181	0.046409	1.3334	0.249294	0.617572	0	2	265	++
3	169045406	cg08236351	-0.096764	0.048581	-0.191984	-0.001545	-1.9918	0.04641	1.33339	1.96424	0.161061	0.490896	2	265	+-
6	57089878	cg22584172	0.179323	0.090031	0.002862	0.355785	1.99179	0.046412	1.33337	6.43857	0.011167	0.844686	2	265	++
7	149874166	cg18396041	0.162915	0.081794	0.002599	0.323231	1.99178	0.046413	1.33336	1.39636	0.237333	0.283854	2	265	++
5	2750048	cg26578682	0.06016	0.030204	0.000959	0.11936	1.99176	0.046415	1.33335	2.16844	0.140869	0.538838	2	265	++
10	127041704	cg14819616	0.054904	0.027566	0.000875	0.108932	1.99176	0.046415	1.33334	0.003634	0.951934	0	2	265	++
19	49738529	cg07240082	0.118172	0.05933	0.001884	0.234459	1.99176	0.046415	1.33335	0	1	NA	1	185	?+
11	112961191	cg02629138	0.075659	0.037986	0.001206	0.150112	1.99174	0.046417	1.33333	7.80361	0.005214	0.871854	2	265	++
18	63949291	cg23782616	0.142487	0.071539	0.002271	0.282703	1.99174	0.046417	1.33333	0.002137	0.963126	0	2	265	++
1	20508778	cg22954146	-0.147852	0.074233	-0.29335	-0.002355	-1.99172	0.046419	1.3333	4.77926	0.028805	0.790762	2	265	--
15	31471125	cg04281303	0.092823	0.046605	0.001477	0.184169	1.9917	0.046421	1.33329	0.118105	0.731099	0	2	265	++
2	219381829	cg13244214	-0.071073	0.035685	-0.141015	-0.001131	-1.99169	0.046422	1.33328	0.003505	0.952789	0	2	265	--
10	1199320	cg27467275	0.11998	0.06024	0.001909	0.238051	1.99168	0.046423	1.33327	0.906198	0.341125	0	2	265	++
2	43877843	cg00223958	0.187782	0.094283	0.002987	0.372578	1.99168	0.046423	1.33326	0.185387	0.666784	0	2	265	++
22	50465314	cg18175263	0.073879	0.037094	0.001175	0.146583	1.99168	0.046423	1.33327	1.72034	0.189649	0.41872	2	265	-+
7	131075889	cg12229404	0.084197	0.042275	0.001339	0.167055	1.99167	0.046425	1.33325	4.88871	0.027033	0.795447	2	265	++
7	6462117	cg07144666	-0.102463	0.051446	-0.203297	-0.001628	-1.99165	0.046426	1.33324	1.47493	0.22457	0.321999	2	265	--
6	43075777	cg14630313	-0.045053	0.022621	-0.089389	-0.000716	-1.99166	0.046426	1.33324	0.055248	0.814171	0	2	265	--
22	30607295	cg02111168	0.111703	0.056086	0.001775	0.221632	1.99164	0.046427	1.33323	3.80987	0.050951	0.737524	2	265	++
5	51387380	cg00993118	0.118123	0.05931	0.001876	0.23437	1.99164	0.046428	1.33322	1.7483	0.186091	0.428015	2	265	++
8	118622062	cg01790346	0.076901	0.038612	0.001221	0.152581	1.99162	0.046429	1.33321	0.072175	0.788196	0	2	265	++
3	159068245	cg02247131	0.098026	0.049219	0.001556	0.194496	1.99162	0.04643	1.3332	1.10908	0.292282	0.09835	2	265	++
14	105419676	cg16531924	0.119217	0.059859	0.001893	0.236541	1.99162	0.04643	1.3332	0.083193	0.773016	0	2	265	++
1	42762591	cg02220769	-0.053856	0.027041	-0.106857	-0.000855	-1.99161	0.046431	1.33319	0.099759	0.752119	0	2	265	--
14	23577291	cg23918580	0.173509	0.087121	0.002753	0.344266	1.9916	0.046432	1.33318	0.055036	0.814522	0	2	265	++
10	86328763	cg23632223	0.10177	0.051099	0.001615	0.201925	1.9916	0.046432	1.33319	1.53205	0.215806	0.347278	2	265	++
5	151790394	cg08115931	0.097372	0.048892	0.001544	0.1932	1.99158	0.046434	1.33316	0.060656	0.805462	0	2	265	++
6	13408294	cg17119394	-0.060211	0.030233	-0.119467	-0.000955	-1.99158	0.046434	1.33317	0.001464	0.969477	0	2	265	--
14	99481389	cg07998193	0.184971	0.092877	0.002932	0.367011	1.99157	0.046436	1.33315	1.34345	0.246426	0.255648	2	265	-+
16	56661282	cg05753403	0.094142	0.04727	0.001492	0.186791	1.99157	0.046436	1.33315	1.51528	0.218335	0.340056	2	265	-+
10	31612561	cg10431652	0.076254	0.038289	0.001208	0.151299	1.99155	0.046438	1.33313	0.335085	0.56268	0	2	265	++
5	96179024	cg00283187	0.059674	0.029964	0.000945	0.118403	1.99153	0.04644	1.33311	2.40294	0.121108	0.583843	2	265	++
2	54331214	cg14794655	-0.06385	0.032061	-0.12669	-0.001011	-1.99153	0.04644	1.33311	0.796091	0.372265	0	2	265	--
8	143609868	cg12365193	-0.071138	0.035721	-0.14115	-0.001126	-1.99151	0.046442	1.33309	2.34832	0.125418	0.574164	2	265	--
3	13819140	cg16904899	0.07674	0.038534	0.001214	0.152267	1.99151	0.046442	1.33309	0.003801	0.950837	0	2	265	++
5	180111417	cg02705972	0.076736	0.038532	0.001214	0.152258	1.99151	0.046442	1.33309	0.244495	0.620978	0	2	265	++
1	10459311	cg25859553	-0.068725	0.034509	-0.136363	-0.001087	-1.9915	0.046443	1.33308	0.231191	0.630642	0	2	265	--
1	161357217	cg14453945	0.124544	0.062538	0.00197	0.247117	1.9915	0.046443	1.33308	0.055018	0.814552	0	2	265	++
11	76194805	cg08561895	0.106885	0.053672	0.001688	0.212083	1.99145	0.046449	1.33303	0	1	NA	1	185	?+
3	50573719	cg18774048	0.053612	0.026921	0.000846	0.106379	1.99144	0.04645	1.33302	1.56984	0.210231	0.36299	2	265	++
12	91146088	cg15395461	0.06671	0.033499	0.001053	0.132368	1.99143	0.046451	1.33301	1.29158	0.255757	0.225754	2	265	++
7	34660287	cg07978444	-0.08941	0.044898	-0.177411	-0.00141	-1.99141	0.046453	1.33299	9.30954	0.00228	0.892583	2	265	--
20	53903528	cg08801415	-0.064145	0.032211	-0.127279	-0.001011	-1.9914	0.046454	1.33298	0.078211	0.779737	0	2	265	--
22	19618844	cg07250165	0.096188	0.048302	0.001517	0.19086	1.9914	0.046454	1.33298	0	1	NA	1	185	?+
10	107104290	cg18515303	-0.103366	0.051906	-0.205102	-0.00163	-1.99139	0.046455	1.33297	1.00043	0.317206	0.000431	2	265	--
5	140786982	cg18073390	0.105704	0.053081	0.001666	0.209742	1.99139	0.046455	1.33296	0.54323	0.461097	0	2	265	++
3	136930490	cg00382999	-0.084832	0.0426	-0.168328	-0.001337	-1.99138	0.046456	1.33295	0.000216	0.988269	0	2	265	--
19	33304483	cg21715751	-0.062549	0.03141	-0.124112	-0.000986	-1.99138	0.046456	1.33296	4.93102	0.026379	0.797202	2	265	+-
1	207818591	cg10533159	0.090098	0.045244	0.001419	0.178777	1.99137	0.046457	1.33295	0.229032	0.632243	0	2	265	++
6	162900402	cg13212963	0.091947	0.046173	0.001448	0.182446	1.99137	0.046457	1.33295	0.414225	0.519833	0	2	265	++
3	47379696	cg19291946	-0.057401	0.028825	-0.113899	-0.000904	-1.99136	0.046458	1.33294	5.25742	0.021853	0.809793	2	265	--
18	78930779	cg06382093	0.094449	0.047429	0.001488	0.18741	1.99136	0.046458	1.33294	0.698751	0.403204	0	2	265	++
5	179209916	cg02497046	0.084833	0.0426	0.001336	0.168329	1.99136	0.046458	1.33294	3.61065	0.057411	0.723042	2	265	-+
11	1839564	cg20371378	-0.096393	0.048406	-0.191268	-0.001517	-1.99134	0.046461	1.33292	0.712864	0.398495	0	2	265	--
19	4196864	cg09781943	0.153991	0.077331	0.002422	0.30556	1.99132	0.046462	1.3329	0.023133	0.879112	0	2	265	++
1	110555650	cg04275027	0.078909	0.039626	0.001241	0.156576	1.99132	0.046463	1.3329	3.90765	0.048067	0.744091	2	265	++
4	26861489	cg15043926	0.093936	0.047173	0.001476	0.186395	1.9913	0.046465	1.33287	0.000244	0.987544	0	2	265	++
13	23159165	cg13989596	0.070987	0.035649	0.001115	0.140859	1.99128	0.046468	1.33285	7.23972	0.007131	0.861873	2	265	-+
22	49164537	cg12746016	0.098647	0.04954	0.001549	0.195745	1.99127	0.046469	1.33284	0.263189	0.607937	0	2	265	++
17	48646775	cg00267596	0.094862	0.047639	0.00149	0.188234	1.99127	0.046469	1.33284	0.203158	0.652183	0	2	265	++
10	100737157	cg24179445	-0.131913	0.066246	-0.261755	-0.002071	-1.99126	0.04647	1.33283	2.92892	0.087006	0.658578	2	265	+-
2	223021761	cg16463697	0.110165	0.055325	0.001728	0.218603	1.99123	0.046472	1.33281	0.580331	0.446183	0	2	265	++
9	90894741	cg14424519	-0.096054	0.048239	-0.190603	-0.001506	-1.99123	0.046473	1.3328	0.143965	0.70437	0	2	265	--
2	42649008	cg14287688	-0.074325	0.037326	-0.147484	-0.001165	-1.99122	0.046474	1.33279	0.233411	0.629006	0	2	265	--
10	78996386	cg03616544	0.089836	0.045116	0.001408	0.178264	1.99121	0.046475	1.33278	7e-06	0.99791	0	2	265	++
2	21044080	cg16306978	0.144822	0.072731	0.002269	0.287376	1.9912	0.046476	1.33277	0.027391	0.868549	0	2	265	++
10	102040898	cg14059744	0.083592	0.041981	0.00131	0.165874	1.9912	0.046477	1.33277	0.509612	0.475307	0	2	265	++
16	66851433	cg10814986	0.057554	0.028905	0.000901	0.114208	1.99118	0.046479	1.33275	4.04301	0.044355	0.75266	2	265	-+
13	27970622	cg16201038	0.098052	0.049244	0.001534	0.19457	1.99114	0.046482	1.33271	0.021703	0.882879	0	2	265	++
19	5293071	cg16733654	0.088367	0.04438	0.001382	0.175351	1.99115	0.046482	1.33272	0.038443	0.844557	0	2	265	++
22	36205825	cg10668930	-0.197518	0.099198	-0.391946	-0.003089	-1.99114	0.046482	1.33271	0.363686	0.546466	0	2	265	--
12	6335405	cg00103865	-0.087521	0.043955	-0.173672	-0.001369	-1.99114	0.046482	1.33272	0	1	NA	1	185	?-
9	99906558	cg04061443	0.093039	0.046726	0.001455	0.184623	1.99114	0.046483	1.33271	0.594122	0.44083	0	2	265	++
8	138425451	cg09929056	0.120445	0.060491	0.001883	0.239007	1.99113	0.046484	1.33269	0.264358	0.607142	0	2	265	++
2	219253875	cg23369371	0.185253	0.09304	0.002895	0.367612	1.99111	0.046486	1.33268	2.27944	0.131099	0.561297	2	265	++
6	170505028	cg26079250	-0.084622	0.0425	-0.167922	-0.001322	-1.99111	0.046486	1.33268	1.72498	0.189053	0.420283	2	265	+-
6	7562587	cg24931324	-0.174301	0.08754	-0.345879	-0.002723	-1.9911	0.046487	1.33267	1.30099	0.254033	0.231352	2	265	--
5	68041455	cg15866432	0.095099	0.047762	0.001485	0.188712	1.9911	0.046487	1.33267	0.346623	0.556031	0	2	265	++
1	116642747	cg21203998	0.074363	0.037349	0.00116	0.147566	1.99105	0.046493	1.33262	1.86226	0.172364	0.463019	2	265	++
11	57868575	cg01767217	0.065011	0.032651	0.001014	0.129007	1.99105	0.046493	1.33262	0.010373	0.918877	0	2	265	++
15	78348091	cg26270695	0.123968	0.062263	0.001933	0.246002	1.99105	0.046493	1.33262	3.76376	0.052375	0.734308	2	265	-+
19	42068601	cg25317774	-0.050387	0.025307	-0.099989	-0.000784	-1.991	0.046498	1.33256	0.170984	0.679239	0	2	265	--
10	68292215	cg07479199	0.110248	0.055374	0.001716	0.21878	1.99099	0.046499	1.33255	0.279593	0.596968	0	2	265	++
20	64049632	cg13917916	0.090959	0.045685	0.001416	0.180502	1.99099	0.046499	1.33256	1.47258	0.224939	0.320919	2	265	-+
17	4787332	cg24182328	0.130963	0.065778	0.002038	0.259888	1.99098	0.0465	1.33255	0.071158	0.789658	0	2	265	++
19	807146	cg02348462	-0.051848	0.026042	-0.102889	-0.000806	-1.99096	0.046502	1.33253	0.000727	0.978485	0	2	265	--
11	2904242	cg06048910	-0.083125	0.041752	-0.164958	-0.001291	-1.99093	0.046505	1.3325	3.83283	0.050258	0.739096	2	265	--
11	103109736	cg11752440	-0.094731	0.047581	-0.187989	-0.001472	-1.99093	0.046506	1.33249	0.000895	0.976133	0	2	265	--
10	12271131	cg27663468	-0.076686	0.038518	-0.152181	-0.001191	-1.99092	0.046507	1.33248	0.036545	0.848395	0	2	265	--
12	116382302	cg12136387	-0.068707	0.03451	-0.136348	-0.001067	-1.99091	0.046507	1.33248	0.010067	0.920079	0	2	265	--
2	174132241	cg13451471	0.10401	0.052243	0.001614	0.206405	1.9909	0.046509	1.33247	1.34084	0.246885	0.254201	2	265	++
2	202873410	cg20702483	-0.182832	0.091834	-0.362827	-0.002837	-1.99089	0.04651	1.33246	2.9007	0.088541	0.655256	2	265	--
7	116970183	cg23033749	-0.085263	0.042827	-0.169205	-0.001321	-1.99084	0.046515	1.33241	2.17705	0.140083	0.540662	2	265	--
1	16238193	cg19418009	0.056201	0.02823	0.000871	0.111531	1.99084	0.046515	1.33241	0.417528	0.518173	0	2	265	++
19	37345586	cg25973569	-0.087337	0.043869	-0.173321	-0.001353	-1.99083	0.046516	1.3324	0.481828	0.487595	0	2	265	--
1	40691973	cg04732648	0.089516	0.044964	0.001386	0.177647	1.99082	0.046517	1.33238	1.72308	0.189297	0.419643	2	265	++
2	201619016	cg03020006	0.113999	0.057263	0.001765	0.226234	1.99082	0.046518	1.33238	0.558584	0.454831	0	2	265	++
2	38536211	cg17332338	0.123281	0.061925	0.001908	0.244653	1.99081	0.046519	1.33237	0.003349	0.953849	0	2	265	++
8	29518628	cg22100345	0.08477	0.042581	0.001311	0.168228	1.99079	0.046521	1.33235	6.03274	0.014043	0.834238	2	265	++
8	130727844	cg13021857	-0.150286	0.075491	-0.298247	-0.002324	-1.99079	0.046521	1.33235	0.28503	0.593423	0	2	265	--
7	159105901	cg02535359	0.088351	0.04438	0.001366	0.175335	1.99079	0.046522	1.33235	0.76348	0.382242	0	2	265	++
1	64841257	cg27243190	0.068142	0.034229	0.001053	0.13523	1.99077	0.046523	1.33233	6.83666	0.008931	0.85373	2	265	++
13	49218630	cg06396119	0.119859	0.060207	0.001853	0.237865	1.99077	0.046523	1.33233	0.221755	0.637706	0	2	265	++
1	161224578	cg27433062	0.090403	0.045411	0.001397	0.179409	1.99076	0.046524	1.33232	0.05683	0.811579	0	2	265	++
6	45577684	cg17560267	0.114563	0.057548	0.001769	0.227358	1.99074	0.046526	1.3323	0.517194	0.472041	0	2	265	++
2	238421102	cg15064964	-0.101528	0.051	-0.201489	-0.001568	-1.99074	0.046527	1.3323	1.23973	0.265524	0.193371	2	265	+-
5	82111362	cg23029518	-0.114214	0.057373	-0.226665	-0.001763	-1.99073	0.046528	1.33228	0.015002	0.902516	0	2	265	--
19	11438100	cg19021885	0.085134	0.042765	0.001314	0.168954	1.99073	0.046528	1.33229	0.497762	0.480485	0	2	265	++
14	23325250	cg12180893	0.072853	0.036597	0.001123	0.144583	1.9907	0.046531	1.33225	2.58098	0.108155	0.61255	2	265	++
9	33001304	cg21157115	0.294156	0.147765	0.004536	0.583775	1.9907	0.046531	1.33226	2.12018	0.145369	0.528342	2	265	++
14	91510616	cg27369492	0.177796	0.089313	0.002742	0.35285	1.9907	0.046531	1.33226	0.701848	0.402163	0	2	265	++
2	70191168	cg02604819	0.093887	0.047163	0.001448	0.186327	1.99069	0.046532	1.33225	0.000191	0.988982	0	2	265	++
21	44339557	cg24298998	0.092607	0.046521	0.001426	0.183788	1.99066	0.046536	1.33221	1.12662	0.288498	0.112387	2	265	++
3	69200566	cg10113908	-0.079834	0.040105	-0.15844	-0.001229	-1.99065	0.046537	1.33221	0.02589	0.87217	0	2	265	--
11	63536625	cg05817709	-0.078883	0.039627	-0.156551	-0.001215	-1.99065	0.046537	1.33221	0.665051	0.414782	0	2	265	--
3	130893834	cg08056012	-0.181471	0.091162	-0.360148	-0.002794	-1.99065	0.046537	1.33221	0.40872	0.52262	0	2	265	--
11	117181464	cg16984132	0.086262	0.043334	0.001328	0.171195	1.99064	0.046538	1.3322	3.69874	0.054454	0.729638	2	265	++
18	57440003	cg03636532	0.061758	0.031025	0.00095	0.122567	1.99063	0.046539	1.33218	0.538348	0.463118	0	2	265	++
12	49449551	cg25429171	0.126494	0.063545	0.001946	0.251043	1.99063	0.046539	1.33218	0.451323	0.501708	0	2	265	++
16	86382592	cg17616308	-0.069023	0.034674	-0.136985	-0.001062	-1.99062	0.04654	1.33217	0	1	NA	1	185	?-
8	141508557	cg02122540	0.133447	0.067039	0.002051	0.264842	1.9906	0.046542	1.33216	1.42024	0.233364	0.295892	2	265	++
6	32168025	cg26785234	0.087969	0.044192	0.001351	0.174586	1.99058	0.046544	1.33214	0.042706	0.836279	0	2	265	++
21	42010273	cg11064558	0.094998	0.047724	0.001459	0.188537	1.99057	0.046545	1.33213	1.56154	0.21144	0.359607	2	265	++
6	1110355	cg25343249	0.118747	0.059656	0.001821	0.235673	1.99052	0.046551	1.33207	0.166764	0.683004	0	2	265	++
7	158495276	cg11677524	-0.094689	0.04757	-0.187927	-0.001452	-1.99051	0.046551	1.33207	0.233349	0.629052	0	2	265	--
15	31231348	cg22104164	0.112319	0.056427	0.001722	0.222915	1.99052	0.046551	1.33208	0.832543	0.361538	0	2	265	++
10	10548150	cg03893733	0.148415	0.074561	0.002275	0.294556	1.99051	0.046552	1.33206	0	1	NA	1	185	?+
3	196136530	cg10699852	0.112834	0.056686	0.001729	0.223939	1.9905	0.046553	1.33206	0.22941	0.631962	0	2	265	++
1	168924005	cg19241472	-0.104824	0.052662	-0.208041	-0.001606	-1.9905	0.046553	1.33205	0.1387	0.709577	0	2	265	--
7	130114990	cg26681717	0.128495	0.064554	0.001968	0.255021	1.99049	0.046554	1.33204	0.028614	0.865674	0	2	265	++
5	173244557	cg00153106	0.071071	0.035706	0.001088	0.141055	1.99047	0.046556	1.33202	11.16	0.000836	0.910394	2	265	+-
9	136404209	cg03335350	-0.080613	0.0405	-0.159992	-0.001234	-1.99047	0.046556	1.33203	0.069301	0.792358	0	2	265	--
12	53492282	cg25401874	0.080054	0.040219	0.001225	0.158882	1.99046	0.046557	1.33201	0.040511	0.840484	0	2	265	++
2	24047670	cg08565409	-0.144161	0.072428	-0.286119	-0.002203	-1.99042	0.046561	1.33197	0.258541	0.611124	0	2	265	--
2	235230275	cg05206344	-0.097403	0.048936	-0.193318	-0.001488	-1.99042	0.046562	1.33197	0.001391	0.97025	0	2	265	--
19	1859341	cg23290456	-0.035361	0.017766	-0.070182	-0.00054	-1.99042	0.046562	1.33197	0.36754	0.544348	0	2	265	--
1	230279478	cg24591105	0.155198	0.077973	0.00237	0.308026	1.9904	0.046564	1.33195	0.004859	0.944428	0	2	265	++
19	34233588	cg01968694	0.138356	0.069512	0.002113	0.2746	1.9904	0.046564	1.33195	0.555622	0.45603	0	2	265	++
7	1980463	cg18495884	0.095345	0.047904	0.001453	0.189237	1.99033	0.046572	1.33188	0.10267	0.748648	0	2	265	++
14	93185077	cg23262020	0.077615	0.038996	0.001183	0.154048	1.99033	0.046572	1.33188	0.557604	0.455227	0	2	265	++
1	48202644	cg20465832	-0.080547	0.040469	-0.159867	-0.001227	-1.99032	0.046573	1.33187	0.105384	0.745462	0	2	265	--
7	138613904	cg13179058	0.081095	0.040745	0.001235	0.160955	1.99031	0.046574	1.33186	1.74244	0.18683	0.426093	2	265	++
19	1591035	cg18625289	-0.056886	0.028582	-0.112907	-0.000865	-1.99027	0.046578	1.33182	0.941128	0.331988	0	2	265	--
5	77030475	cg25836159	0.071606	0.035978	0.001089	0.142123	1.99026	0.046579	1.33181	0.264654	0.606941	0	2	265	++
13	75329956	cg18162767	-0.083134	0.041771	-0.165004	-0.001263	-1.99025	0.046581	1.33179	0.710889	0.399149	0	2	265	--
10	22345803	cg26492368	0.082029	0.041216	0.001246	0.162811	1.99024	0.046582	1.33178	0.310397	0.577437	0	2	265	++
15	90872581	cg04791659	-0.088046	0.044239	-0.174754	-0.001337	-1.99023	0.046583	1.33178	0.171168	0.679076	0	2	265	--
2	199471476	cg06550057	-0.077177	0.038778	-0.153183	-0.001172	-1.99023	0.046583	1.33177	0.355469	0.551034	0	2	265	--
2	147844825	cg02093647	0.096142	0.048308	0.001459	0.190826	1.99019	0.046587	1.33174	5.98375	0.014438	0.832881	2	265	++
11	46201071	cg26498983	0.098834	0.049661	0.001499	0.196169	1.99019	0.046587	1.33173	1.66806	0.196519	0.400501	2	265	-+
12	132496272	cg24598712	-0.058446	0.029367	-0.116005	-0.000886	-1.99018	0.046588	1.33173	0.423569	0.515162	0	2	265	--
21	37913375	cg01360586	0.145271	0.072994	0.002202	0.288339	1.99017	0.046589	1.33172	1.9026	0.167788	0.474403	2	265	++
9	90874334	cg18108335	0.099517	0.050004	0.001509	0.197524	1.99017	0.046589	1.33172	1.7085	0.19118	0.414691	2	265	++
6	79250206	cg18973654	0.105617	0.05307	0.0016	0.209634	1.99015	0.046591	1.3317	0.502582	0.478368	0	2	265	++
15	67098055	cg24898675	-0.053184	0.026724	-0.105563	-0.000806	-1.99015	0.046591	1.3317	0.963596	0.326282	0	2	265	--
8	19452622	cg18741439	0.07094	0.035646	0.001074	0.140805	1.99013	0.046594	1.33167	0.000438	0.983304	0	2	265	++
12	50088117	cg11982431	-0.061491	0.030898	-0.122052	-0.00093	-1.99012	0.046595	1.33166	3.69552	0.054559	0.729402	2	265	--
2	20149773	cg25752754	0.154832	0.077801	0.002343	0.307322	1.99011	0.046595	1.33166	0	1	NA	1	185	?+
1	62194518	cg14850026	0.088899	0.044671	0.001345	0.176454	1.99011	0.046596	1.33165	0.799382	0.371278	0	2	265	++
9	123749744	cg12171165	0.082048	0.041228	0.001241	0.162856	1.9901	0.046597	1.33165	2.59237	0.107379	0.614253	2	265	++
4	129109309	cg23690785	0.141836	0.071271	0.002145	0.281527	1.99009	0.046598	1.33163	0.783421	0.376097	0	2	265	++
2	112583676	cg18334631	-0.194004	0.097486	-0.385076	-0.002932	-1.99008	0.046599	1.33162	0.015134	0.902091	0	2	265	--
1	23984739	cg03210579	-0.085019	0.042721	-0.168753	-0.001285	-1.99007	0.0466	1.33161	0.13829	0.709987	0	2	265	--
10	58630576	cg02913832	0.107092	0.053813	0.001618	0.212566	1.99007	0.046601	1.33161	3.30551	0.069048	0.697475	2	265	++
16	2849059	cg06923233	0.088433	0.044437	0.001336	0.17553	1.99006	0.046601	1.3316	0.014788	0.903212	0	2	265	++
7	157899434	cg13106484	-0.116344	0.058462	-0.23093	-0.001757	-1.99006	0.046602	1.3316	1.64331	0.199872	0.391473	2	265	+-
22	45889801	cg15236483	-0.153369	0.077068	-0.304422	-0.002315	-1.99004	0.046604	1.33158	0.010208	0.919524	0	2	265	--
12	50763899	cg20456276	0.166399	0.083617	0.00251	0.330289	1.99002	0.046606	1.33156	0.002545	0.959764	0	2	265	++
13	36435940	cg22075222	0.092335	0.046399	0.001392	0.183278	1.99001	0.046607	1.33155	0.000683	0.979157	0	2	265	++
14	20625641	cg18612647	0.149316	0.075033	0.002251	0.296381	1.98999	0.046608	1.33153	3.06027	0.080228	0.673232	2	265	++
1	15945546	cg10985026	0.076901	0.038644	0.001159	0.152644	1.98999	0.046609	1.33153	0.000716	0.978653	0	2	265	++
12	132064746	cg14622549	0.116213	0.058399	0.001751	0.230676	1.98999	0.046609	1.33153	0.889042	0.345737	0	2	265	++
7	130362954	cg23628888	0.120665	0.060637	0.001818	0.239513	1.98998	0.04661	1.33152	0	1	NA	1	185	?+
6	36027587	cg08606655	0.150025	0.07539	0.00226	0.29779	1.98998	0.046611	1.33152	2.7718	0.095939	0.639223	2	265	++
22	30635682	cg06330324	0.157571	0.079183	0.002371	0.31277	1.98995	0.046614	1.33148	0.034075	0.853547	0	2	265	++
17	75878553	cg14955151	0.087437	0.04394	0.001314	0.173561	1.98991	0.046618	1.33144	3.05636	0.080422	0.672814	2	265	++
8	22222368	cg20086660	0.057239	0.028765	0.00086	0.113618	1.9899	0.046619	1.33143	0.785069	0.375595	0	2	265	++
13	77698749	cg07199619	0.101524	0.05102	0.001525	0.201522	1.98989	0.04662	1.33143	4.67953	0.030524	0.786303	2	265	-+
6	121753176	cg12329972	0.113213	0.056894	0.0017	0.224725	1.98989	0.04662	1.33142	2.39533	0.121698	0.582521	2	265	-+
1	116496582	cg15247526	-0.05068	0.025469	-0.100598	-0.000761	-1.98988	0.046621	1.33142	0.017999	0.893275	0	2	265	--
6	14305078	cg00273754	0.111468	0.056018	0.001673	0.221263	1.98986	0.046623	1.3314	0	1	0	1	185	?+
3	101510224	cg04944312	-0.09489	0.047687	-0.188357	-0.001423	-1.98985	0.046625	1.33139	0.056916	0.811438	0	2	265	--
12	53973675	cg03536474	-0.128505	0.064581	-0.255084	-0.001927	-1.98984	0.046626	1.33138	0.000783	0.97767	0	2	265	--
15	62740291	cg05996512	0.103146	0.051837	0.001546	0.204746	1.98983	0.046627	1.33136	0.566286	0.451739	0	2	265	++
1	115976148	cg05793340	0.09647	0.048482	0.001446	0.191494	1.98982	0.046628	1.33135	0.06672	0.796173	0	2	265	++
3	93992223	cg20535143	0.079229	0.039818	0.001187	0.157271	1.98981	0.046629	1.33134	0.118492	0.730676	0	2	265	++
15	76994901	cg26227523	-0.050841	0.025551	-0.100921	-0.000761	-1.98979	0.046631	1.33132	0.052931	0.818039	0	2	265	--
7	94657623	cg01169624	-0.051569	0.025917	-0.102365	-0.000772	-1.98978	0.046632	1.33131	0.257008	0.612183	0	2	265	--
2	204492728	cg10738683	0.085418	0.042928	0.001279	0.169557	1.98978	0.046632	1.33132	0.982455	0.321593	0	2	265	++
14	104422667	cg05100432	0.099144	0.049827	0.001484	0.196805	1.98978	0.046633	1.33131	0.715376	0.397665	0	2	265	++
5	107572204	cg14874936	-0.091877	0.046175	-0.18238	-0.001374	-1.98975	0.046635	1.33129	0.119357	0.729733	0	2	265	--
10	71727043	cg13740185	0.044719	0.022475	0.000668	0.08877	1.98974	0.046637	1.33127	1.75431	0.185336	0.429974	2	265	++
16	165781	cg09812623	0.105458	0.053001	0.001575	0.209341	1.98972	0.046639	1.33125	1.77403	0.182885	0.43631	2	265	++
4	84870489	cg15848159	-0.085446	0.042944	-0.169615	-0.001276	-1.98972	0.046639	1.33125	0.067875	0.794456	0	2	265	--
2	157778189	cg03674311	0.101831	0.051179	0.00152	0.202142	1.98971	0.04664	1.33124	0.649476	0.4203	0	2	265	++
14	61281635	cg15891218	-0.100968	0.050745	-0.200428	-0.001508	-1.98971	0.04664	1.33125	1.0747	0.299886	0.069509	2	265	--
15	96764643	cg18696321	0.06312	0.031723	0.000942	0.125297	1.9897	0.046641	1.33124	0.029053	0.864656	0	2	265	++
4	145619188	cg24855295	0.12432	0.062482	0.001855	0.246785	1.98969	0.046642	1.33122	0.163235	0.686196	0	2	265	++
17	36885189	cg22651493	0.072694	0.036535	0.001085	0.144303	1.98969	0.046643	1.33122	2.69386	0.100735	0.628786	2	265	++
2	124998168	cg03401963	0.083115	0.041773	0.001239	0.16499	1.98967	0.046645	1.3312	0.46695	0.494394	0	2	265	++
1	162378259	cg11467858	0.071761	0.036068	0.001069	0.142454	1.98964	0.046647	1.33117	0.502104	0.478577	0	2	265	++
12	131850991	cg11904978	0.059762	0.030037	0.00089	0.118635	1.98964	0.046648	1.33117	1.30904	0.252569	0.236081	2	265	++
4	27089529	cg20510525	-0.076048	0.038222	-0.150963	-0.001132	-1.98962	0.046649	1.33116	0.502733	0.478302	0	2	265	--
17	43861162	cg14635828	0.045373	0.022805	0.000674	0.090071	1.98958	0.046655	1.3311	0.212989	0.644435	0	2	265	++
6	6494794	cg02234032	-0.107569	0.054067	-0.213539	-0.001598	-1.98956	0.046656	1.33109	0.301371	0.583024	0	2	265	--
17	1463675	cg16435459	-0.049382	0.024821	-0.09803	-0.000734	-1.98956	0.046657	1.33109	0.102099	0.749326	0	2	265	--
17	82458752	cg24975666	-0.092901	0.046695	-0.184423	-0.001379	-1.98953	0.046659	1.33106	0.544245	0.460679	0	2	265	--
12	106238271	cg21731908	0.080783	0.040605	0.001197	0.160369	1.98949	0.046664	1.33102	0.684496	0.408043	0	2	265	++
13	98664672	cg20246907	-0.078337	0.039376	-0.155513	-0.001161	-1.98948	0.046665	1.33101	0.464502	0.495527	0	2	265	--
12	123956698	cg01764569	0.121999	0.061322	0.001808	0.24219	1.98949	0.046665	1.33101	1.7829	0.181793	0.439117	2	265	-+
14	51368570	cg06436631	0.0655	0.032923	0.00097	0.130029	1.98948	0.046666	1.331	3.28409	0.069954	0.695502	2	265	-+
5	139482901	cg08321103	-0.105268	0.052914	-0.208979	-0.001557	-1.98942	0.046672	1.33095	2.94056	0.086381	0.659929	2	265	+-
3	179888588	cg20950206	-0.116872	0.058748	-0.232017	-0.001727	-1.98939	0.046675	1.33092	1.18051	0.277251	0.152912	2	265	--
14	61696452	cg20995913	0.091822	0.046156	0.001356	0.182288	1.98937	0.046677	1.33089	0.229378	0.631985	0	2	265	++
19	2490955	cg19756678	-0.071847	0.036115	-0.142633	-0.001061	-1.98937	0.046678	1.33089	0.227689	0.633243	0	2	265	--
16	49575144	cg01229901	0.093141	0.04682	0.001374	0.184909	1.98934	0.046681	1.33086	0.231046	0.630749	0	2	265	++
22	33608511	cg05297522	0.084295	0.042373	0.001243	0.167347	1.98934	0.046681	1.33086	0.304733	0.580931	0	2	265	++
18	50375072	cg01313966	0.104781	0.052672	0.001544	0.208017	1.98931	0.046684	1.33083	2.02129	0.155108	0.505266	2	265	++
9	128905448	cg02167476	-0.066583	0.033471	-0.132185	-0.000981	-1.9893	0.046685	1.33082	1.17281	0.278824	0.147348	2	265	--
6	10882006	cg14250833	0.10483	0.052699	0.001541	0.208119	1.98924	0.046692	1.33075	0.888409	0.345909	0	2	265	++
5	25294964	cg14490903	-0.13041	0.065558	-0.258904	-0.001916	-1.98922	0.046694	1.33074	0.553879	0.456737	0	2	265	--
19	12839336	cg14032244	0.043673	0.021955	0.000641	0.086704	1.98921	0.046695	1.33073	0.853939	0.35544	0	2	265	++
12	125536180	cg17120607	0.080452	0.040445	0.001179	0.159725	1.98916	0.0467	1.33068	0.231777	0.630209	0	2	265	++
7	28798616	cg21159940	0.108231	0.05441	0.001586	0.214875	1.98915	0.046701	1.33067	0.580234	0.44622	0	2	265	++
16	56191142	cg12757095	0.15121	0.076018	0.002215	0.300205	1.98914	0.046703	1.33066	0.543268	0.461082	0	2	265	++
3	44576382	cg04845176	0.089524	0.045007	0.001311	0.177737	1.98913	0.046704	1.33064	0.003489	0.952896	0	2	265	++
19	52139407	cg14768270	0.168471	0.084696	0.002466	0.334475	1.98912	0.046705	1.33064	0.075952	0.782859	0	2	265	++
7	143286667	cg23699237	0.062685	0.031515	0.000917	0.124454	1.98909	0.046708	1.33061	0.002392	0.960989	0	2	265	++
20	17730356	cg22112389	-0.137672	0.069214	-0.27333	-0.002013	-1.98908	0.046709	1.3306	0	1	NA	1	185	?-
20	61521492	cg22275543	-0.139626	0.070197	-0.277211	-0.002041	-1.98907	0.046711	1.33058	3.06588	0.079952	0.67383	2	265	--
19	41844946	cg17347810	0.059015	0.02967	0.000862	0.117169	1.98904	0.046713	1.33056	3.12191	0.077246	0.679683	2	265	-+
7	115968448	cg06493963	0.102118	0.051341	0.001491	0.202746	1.98903	0.046714	1.33055	0.03425	0.853176	0	2	265	++
11	2412987	cg11832717	-0.048439	0.024353	-0.096172	-0.000707	-1.98902	0.046716	1.33054	0.348918	0.554726	0	2	265	--
4	123396827	cg00882832	-0.17932	0.090155	-0.356023	-0.002616	-1.98902	0.046716	1.33054	0.052953	0.818003	0	2	265	--
15	78899490	cg04843573	-0.12316	0.06192	-0.244524	-0.001796	-1.98901	0.046717	1.33052	1.23598	0.266247	0.190926	2	265	--
11	7576919	cg03704250	0.107514	0.054054	0.001568	0.21346	1.989	0.046718	1.33052	0.197527	0.656724	0	2	265	++
20	5535294	cg11041016	-0.074226	0.037319	-0.147371	-0.001082	-1.98899	0.04672	1.3305	1.79076	0.180833	0.44158	2	265	--
1	11682962	cg16695380	0.083288	0.041875	0.001213	0.165362	1.98897	0.046721	1.33049	0.420089	0.516893	0	2	265	++
2	19474343	cg19541916	-0.099901	0.050229	-0.198351	-0.001451	-1.9889	0.04673	1.33041	2.0957	0.147714	0.522833	2	265	+-
11	129895704	cg10127573	-0.178485	0.089741	-0.354377	-0.002593	-1.9889	0.04673	1.33041	0	1	NA	1	185	?-
20	57459395	cg14319076	-0.057255	0.028787	-0.113678	-0.000831	-1.98888	0.046731	1.33039	0.418069	0.517902	0	2	265	--
11	120137801	cg13625403	0.133837	0.067293	0.001943	0.265731	1.98888	0.046732	1.33039	0.194284	0.659375	0	2	265	++
1	228459546	cg10248492	0.181528	0.091273	0.002633	0.360422	1.98885	0.046735	1.33036	0	1	NA	1	185	?+
5	110737912	cg00208485	0.172182	0.086575	0.002496	0.341868	1.98883	0.046737	1.33034	0.869706	0.351037	0	2	265	++
8	143990401	cg10787548	0.092966	0.046745	0.001346	0.184587	1.98879	0.046741	1.3303	1.78809	0.181159	0.440744	2	265	++
20	52204433	cg25292359	0.102334	0.051455	0.001482	0.203186	1.98879	0.046741	1.3303	0	1	NA	1	185	?+
14	24188975	cg18225536	0.13129	0.066015	0.0019	0.260679	1.98879	0.046742	1.3303	0.588837	0.442869	0	2	265	++
3	139006371	cg07452777	0.133213	0.066983	0.001927	0.264499	1.98877	0.046743	1.33028	4.46545	0.034587	0.776058	2	265	++
19	55385253	cg09769958	0.092923	0.046724	0.001344	0.184502	1.98876	0.046745	1.33027	0.917253	0.338197	0	2	265	++
16	69311706	cg02522681	0.097896	0.049225	0.001415	0.194377	1.98874	0.046747	1.33025	1.50796	0.21945	0.336854	2	265	++
1	100738780	cg22454770	0.106754	0.05368	0.001543	0.211966	1.98874	0.046747	1.33024	0.040769	0.839984	0	2	265	++
10	94363414	cg08923894	0.285284	0.14345	0.004123	0.566445	1.98874	0.046747	1.33025	1.28457	0.257051	0.221529	2	265	++
16	67566020	cg04545079	0.080985	0.040722	0.00117	0.1608	1.98872	0.046749	1.33023	5.13485	0.02345	0.805252	2	265	-+
2	25722176	cg16625921	0.117791	0.05923	0.0017	0.233882	1.98871	0.046751	1.33021	1.74798	0.186131	0.427911	2	265	-+
11	31818398	cg09041678	-0.064078	0.032221	-0.127231	-0.000925	-1.9887	0.046752	1.3302	3.47901	0.062152	0.712562	2	265	+-
6	42050696	cg08410028	0.107412	0.054012	0.001549	0.213276	1.98868	0.046754	1.33018	0.384795	0.535048	0	2	265	++
2	25780383	cg15525119	0.119297	0.059988	0.00172	0.236874	1.98868	0.046754	1.33018	0.033173	0.855477	0	2	265	++
5	1489773	cg16272981	0.126342	0.06353	0.001822	0.250861	1.98868	0.046754	1.33018	2.88349	0.089492	0.653198	2	265	-+
10	10737038	cg03016500	0.108404	0.054511	0.001563	0.215245	1.98867	0.046755	1.33017	0.607847	0.4356	0	2	265	++
10	89414648	cg17260426	0.140375	0.070587	0.002023	0.278726	1.98867	0.046755	1.33017	0.386198	0.534304	0	2	265	++
3	129427887	cg00218914	-0.051507	0.0259	-0.102271	-0.000742	-1.98866	0.046755	1.33017	0.229171	0.632139	0	2	265	--
5	40796635	cg13345558	-0.069947	0.035173	-0.138886	-0.001008	-1.98866	0.046755	1.33017	0.254656	0.613816	0	2	265	--
6	110704770	cg18322377	0.074184	0.037304	0.001068	0.1473	1.98863	0.046759	1.33014	0.00652	0.935642	0	2	265	++
6	41704562	cg17513728	0.104827	0.052714	0.001509	0.208146	1.98862	0.04676	1.33012	0.645415	0.421757	0	2	265	++
7	22823702	cg23691518	-0.134611	0.067691	-0.267284	-0.001937	-1.98862	0.046761	1.33012	1.65383	0.198438	0.395344	2	265	+-
9	112848932	cg14732966	-0.048815	0.024548	-0.096929	-0.000702	-1.9886	0.046762	1.33011	2.18312	0.139532	0.541939	2	265	+-
17	50541675	cg04267101	-0.068761	0.034578	-0.136533	-0.000989	-1.98861	0.046762	1.33011	1.55838	0.211902	0.358309	2	265	+-
8	11656012	cg04103461	0.105551	0.053078	0.001518	0.209585	1.9886	0.046763	1.3301	0	1	NA	1	185	?+
7	38546066	cg13526659	0.082112	0.041292	0.00118	0.163044	1.98858	0.046764	1.33008	0.011728	0.913761	0	2	265	++
1	1629044	cg18852096	0.117891	0.059284	0.001694	0.234088	1.98857	0.046765	1.33008	1.22339	0.268697	0.182598	2	265	++
1	63427303	cg00660025	-0.1456	0.073218	-0.289108	-0.002092	-1.98857	0.046765	1.33007	0.369646	0.543197	0	2	265	--
16	69072725	cg27322863	0.067752	0.034071	0.000972	0.134533	1.98854	0.046769	1.33004	0.065538	0.797949	0	2	265	++
9	92165758	cg10241645	0.081298	0.040883	0.001167	0.161429	1.98854	0.046769	1.33004	2.83198	0.092405	0.64689	2	265	-+
6	153553953	cg05768617	0.116756	0.058715	0.001675	0.231836	1.98853	0.04677	1.33003	5.61833	0.017774	0.822011	2	265	-+
13	112882482	cg01795082	0.072635	0.036528	0.001041	0.14423	1.98849	0.046775	1.32999	0.254235	0.614109	0	2	265	++
7	65731794	cg23162571	-0.138802	0.069805	-0.275619	-0.001984	-1.98843	0.046781	1.32993	0.844319	0.358165	0	2	265	--
9	94030279	cg09429111	-0.123775	0.062248	-0.245782	-0.001769	-1.98841	0.046783	1.32991	0.763982	0.382085	0	2	265	--
22	28986708	cg13374956	0.105625	0.053121	0.001508	0.209742	1.98839	0.046785	1.32989	4.64334	0.031174	0.784638	2	265	-+
12	124538568	cg01612883	-0.053036	0.026673	-0.105314	-0.000757	-1.98839	0.046785	1.32989	1.36616	0.242472	0.268023	2	265	--
18	74496150	cg13873920	0.194469	0.097803	0.002775	0.386162	1.98837	0.046787	1.32987	0	1	NA	1	185	?+
8	32721418	cg14662728	0.110774	0.055711	0.00158	0.219968	1.98837	0.046788	1.32987	3.02343	0.08207	0.669249	2	265	-+
12	53422490	cg18715299	0.080779	0.040626	0.001152	0.160405	1.98836	0.046789	1.32986	0.688344	0.406728	0	2	265	++
17	9575900	cg02281226	0.136458	0.068629	0.001946	0.27097	1.98835	0.046789	1.32985	0.692843	0.405199	0	2	265	++
1	11081227	cg22941759	-0.075856	0.03815	-0.15063	-0.001082	-1.98836	0.046789	1.32985	0.43114	0.51143	0	2	265	--
2	72969970	cg16095148	0.07587	0.038157	0.001082	0.150657	1.98835	0.04679	1.32985	0.016239	0.898599	0	2	265	++
12	123712138	cg01160440	0.145604	0.073228	0.002076	0.289131	1.98835	0.04679	1.32984	0.059352	0.807523	0	2	265	++
8	141869100	cg24904863	-0.072997	0.036713	-0.144954	-0.001041	-1.98834	0.046791	1.32984	0.516996	0.472126	0	2	265	--
15	96346186	cg10495084	-0.058546	0.029445	-0.116258	-0.000834	-1.98833	0.046793	1.32982	0.148139	0.70032	0	2	265	--
8	102807258	cg11867980	0.059961	0.030157	0.000853	0.119069	1.9883	0.046795	1.3298	0.931519	0.334468	0	2	265	++
19	3969951	cg13144588	0.089979	0.045254	0.001281	0.178678	1.9883	0.046795	1.3298	0.159546	0.689575	0	2	265	++
4	85930257	cg14376467	-0.117214	0.058955	-0.232765	-0.001662	-1.9882	0.046807	1.32969	0.072452	0.787799	0	2	265	--
6	33167975	cg26888727	-0.081946	0.041217	-0.162732	-0.00116	-1.98815	0.046812	1.32964	2.13341	0.144119	0.531268	2	265	--
1	229249617	cg15941845	0.096996	0.048787	0.001373	0.192619	1.98815	0.046812	1.32964	1.16742	0.279933	0.143407	2	265	++
8	48199150	cg21624833	0.110767	0.055714	0.001567	0.219967	1.98813	0.046814	1.32962	2.43182	0.118895	0.588785	2	265	-+
19	14380354	cg11407502	-0.116961	0.05883	-0.232268	-0.001654	-1.98812	0.046816	1.32961	8.5e-05	0.992629	0	2	265	--
3	195886769	cg15010544	0.073043	0.03674	0.001033	0.145054	1.98811	0.046817	1.3296	1.91173	0.166771	0.476915	2	265	++
1	27177158	cg08598406	0.064287	0.032336	0.000909	0.127665	1.98811	0.046817	1.3296	1.16247	0.280953	0.139766	2	265	++
6	158879143	cg23591116	0.113597	0.057139	0.001605	0.22559	1.98808	0.046819	1.32957	0.009898	0.920751	0	2	265	++
12	129697085	cg19070138	0.084159	0.042332	0.001189	0.167129	1.98809	0.046819	1.32958	0.273069	0.60128	0	2	265	++
7	129206170	cg08884462	0.083629	0.042065	0.001181	0.166077	1.98807	0.046821	1.32956	0.462418	0.496496	0	2	265	++
4	2963660	cg12234426	0.166678	0.083841	0.002349	0.331006	1.98802	0.046826	1.32951	0.851775	0.356051	0	2	265	++
20	32539371	cg04619806	-0.053425	0.026874	-0.106098	-0.000753	-1.98802	0.046826	1.32951	1.08937	0.296611	0.082037	2	265	--
1	243849095	cg00155314	-0.104083	0.052355	-0.206699	-0.001467	-1.98801	0.046827	1.3295	7.23683	0.007142	0.861818	2	265	--
13	112327913	cg08774545	0.159098	0.080029	0.002242	0.315954	1.98802	0.046827	1.32951	0.192327	0.660987	0	2	265	++
2	238290176	cg10780517	0.051721	0.026017	0.000729	0.102713	1.98801	0.046828	1.32949	0.266571	0.605641	0	2	265	++
11	4704419	cg06479693	0.093817	0.047193	0.001319	0.186316	1.98794	0.046835	1.32943	6.7e-05	0.993466	0	2	265	++
1	204160546	cg08229194	0.084174	0.042343	0.001182	0.167166	1.98792	0.046838	1.3294	0.003097	0.955617	0	2	265	++
19	1277218	cg00345621	0.054261	0.027295	0.000762	0.10776	1.98791	0.046839	1.32939	0.520886	0.470464	0	2	265	++
8	144759705	cg04734399	0.073236	0.036841	0.001027	0.145445	1.98788	0.046842	1.32936	0.002011	0.964232	0	2	265	++
4	6345786	cg19002058	0.086583	0.043555	0.001214	0.171951	1.98788	0.046842	1.32936	0.963622	0.326276	0	2	265	++
10	32958669	cg18641731	0.07585	0.038157	0.001063	0.150638	1.98786	0.046844	1.32935	0.332612	0.564125	0	2	265	++
14	104434115	cg23368458	0.079086	0.039785	0.001109	0.157064	1.98786	0.046844	1.32935	0.081607	0.775131	0	2	265	++
12	131917060	cg27597145	0.073969	0.037211	0.001036	0.146902	1.98784	0.046846	1.32932	0.014473	0.904241	0	2	265	++
7	70807853	cg17384131	0.093729	0.047151	0.001313	0.186145	1.98784	0.046846	1.32933	2.2374	0.134707	0.553052	2	265	-+
15	50248071	cg26188685	0.181534	0.091322	0.002542	0.360526	1.98783	0.046847	1.32932	3.14229	0.076287	0.68176	2	265	++
15	62248862	cg18931850	0.083958	0.042236	0.001175	0.166742	1.98782	0.046849	1.3293	1.60028	0.205864	0.375108	2	265	++
19	41999054	cg14036830	0.238788	0.120126	0.003341	0.474235	1.98781	0.04685	1.32929	0.195151	0.658663	0	2	265	++
11	65471608	cg23299484	-0.07432	0.037389	-0.147602	-0.001038	-1.98777	0.046854	1.32926	0.348231	0.555116	0	2	265	--
5	177083463	cg20254755	0.075645	0.038055	0.001057	0.150234	1.98777	0.046854	1.32925	0.116643	0.732704	0	2	265	++
6	3175514	cg21888373	-0.101369	0.050996	-0.201322	-0.001416	-1.98776	0.046855	1.32925	1.8523	0.173517	0.460129	2	265	--
13	110250509	cg17514249	-0.099456	0.050034	-0.197523	-0.001389	-1.98776	0.046855	1.32924	0.009384	0.922827	0	2	265	--
9	78782064	cg04391253	-0.091239	0.0459	-0.181203	-0.001274	-1.98776	0.046855	1.32924	0.12877	0.719711	0	2	265	--
4	3369563	cg20495365	-0.062765	0.031576	-0.124654	-0.000876	-1.98774	0.046858	1.32922	0.027709	0.867795	0	2	265	--
2	85421388	cg16256243	-0.061756	0.031069	-0.12265	-0.000861	-1.98772	0.04686	1.3292	0.439107	0.507554	0	2	265	--
7	92478424	cg07377299	0.079823	0.040158	0.001113	0.158533	1.9877	0.046861	1.32918	0.425116	0.514395	0	2	265	++
6	168132826	cg20992785	0.181872	0.091499	0.002534	0.36121	1.98769	0.046862	1.32918	0.508712	0.475697	0	2	265	++
10	115903310	cg18974117	0.101523	0.051076	0.001414	0.201632	1.98768	0.046864	1.32916	1.99429	0.157894	0.498567	2	265	++
22	46620165	cg07352506	-0.050262	0.025288	-0.099826	-0.000698	-1.98762	0.046871	1.3291	0.118897	0.730234	0	2	265	--
10	49298839	cg08732300	0.221345	0.111363	0.003074	0.439617	1.9876	0.046873	1.32908	0	1	NA	1	80	+?
1	219225995	cg10155715	-0.079376	0.039936	-0.15765	-0.001102	-1.98759	0.046874	1.32907	0.456077	0.499463	0	2	265	--
5	120606758	cg09459548	0.092463	0.04652	0.001284	0.183643	1.98759	0.046874	1.32907	1.54206	0.214312	0.351515	2	265	++
4	76581558	cg25937550	0.07976	0.040129	0.001107	0.158413	1.98758	0.046875	1.32906	0.053242	0.817515	0	2	265	++
11	70327878	cg02111474	0.08602	0.043279	0.001193	0.170847	1.98756	0.046877	1.32904	0.615465	0.432738	0	2	265	++
3	31842108	cg00697880	0.085839	0.043188	0.00119	0.170488	1.98755	0.046878	1.32903	1.3587	0.243763	0.264002	2	265	++
21	19523890	cg13515074	-0.0783	0.039396	-0.155516	-0.001085	-1.98754	0.046879	1.32902	0.018799	0.890945	0	2	265	--
7	44582447	cg01010781	0.196235	0.098734	0.002717	0.389752	1.98752	0.046882	1.32899	0.001355	0.970641	0	2	265	++
12	54018721	cg25122233	-0.157146	0.079067	-0.312116	-0.002175	-1.98751	0.046883	1.32899	0	1	NA	1	80	-?
16	12992773	cg08426938	0.182466	0.091807	0.002525	0.362408	1.9875	0.046884	1.32898	0	1	NA	1	185	?+
10	101226767	cg06874323	0.080086	0.040295	0.001107	0.159064	1.98748	0.046886	1.32896	0.089668	0.764599	0	2	265	++
11	76182358	cg14485445	0.071168	0.035808	0.000984	0.141351	1.98748	0.046886	1.32896	0.327943	0.566873	0	2	265	++
20	62886431	cg11474358	0.067315	0.03387	0.000931	0.1337	1.98747	0.046887	1.32895	3.66434	0.055589	0.727099	2	265	++
2	173734889	cg02396826	-0.086286	0.043415	-0.171379	-0.001193	-1.98747	0.046887	1.32894	0.380714	0.537221	0	2	265	--
20	48648888	cg26959192	0.107838	0.054259	0.001491	0.214185	1.98748	0.046887	1.32895	0.551935	0.457528	0	2	265	++
11	47395653	cg21929970	-0.072066	0.03626	-0.143135	-0.000996	-1.98746	0.046888	1.32894	0.37636	0.539558	0	2	265	--
6	100455684	cg26954968	0.058528	0.029449	0.000808	0.116247	1.98745	0.04689	1.32892	0.024756	0.874976	0	2	265	++
19	19668887	cg25229430	0.09083	0.045702	0.001254	0.180407	1.98744	0.04689	1.32892	0.003339	0.953919	0	2	265	++
14	29381377	cg05138096	-0.071364	0.035907	-0.141742	-0.000985	-1.98744	0.046891	1.32892	2.71443	0.099444	0.631599	2	265	--
15	63488097	cg07783320	-0.079926	0.040216	-0.158749	-0.001104	-1.98744	0.046891	1.32892	0.528593	0.467199	0	2	265	--
1	75724550	cg08739850	0.126416	0.063608	0.001744	0.251088	1.98742	0.046893	1.32889	0.412816	0.520544	0	2	265	++
3	63911755	cg03741145	0.107692	0.054187	0.001486	0.213898	1.98742	0.046893	1.32889	0.085428	0.770072	0	2	265	++
14	33799713	cg09224393	0.147885	0.074411	0.00204	0.29373	1.98741	0.046893	1.32889	0.572922	0.4491	0	2	265	++
17	82649003	cg13639189	-0.119975	0.060367	-0.238295	-0.001655	-1.98742	0.046893	1.32889	1.83969	0.174987	0.456431	2	265	+-
9	97503643	cg08922436	0.10259	0.05162	0.001415	0.203765	1.98741	0.046894	1.32889	0.005928	0.93863	0	2	265	++
5	132761696	cg18756743	-0.059335	0.029856	-0.117852	-0.000818	-1.98739	0.046896	1.32887	3e-06	0.998703	0	2	265	--
17	79047088	cg06097994	-0.062085	0.031239	-0.123314	-0.000856	-1.98739	0.046896	1.32887	2.47825	0.11543	0.59649	2	265	+-
15	35092452	cg24580252	0.103862	0.052261	0.001431	0.206293	1.98739	0.046896	1.32886	0	1	NA	1	185	?+
2	61854908	cg14951953	0.128602	0.064709	0.001772	0.255432	1.98739	0.046897	1.32886	0	1	NA	1	185	?+
17	81839161	cg23471393	-0.065257	0.032837	-0.129617	-0.000897	-1.98732	0.046904	1.32879	0.138985	0.709292	0	2	265	--
2	239978718	cg00989806	-0.078344	0.039422	-0.155611	-0.001077	-1.98732	0.046904	1.32879	0.03347	0.85484	0	2	265	--
22	27799535	cg10632525	0.055303	0.027828	0.00076	0.109845	1.98732	0.046904	1.32879	0.644376	0.422131	0	2	265	++
4	77007317	cg15851905	-0.084624	0.042582	-0.168085	-0.001163	-1.9873	0.046906	1.32877	0.257689	0.611712	0	2	265	--
2	101152028	cg10182355	0.09746	0.049042	0.001338	0.193582	1.98728	0.046908	1.32875	3.89276	0.048495	0.743113	2	265	++
21	44334348	cg01512084	-0.075179	0.03783	-0.149326	-0.001032	-1.98727	0.046909	1.32874	0.010351	0.918964	0	2	265	--
10	86377795	cg06895675	0.123969	0.062383	0.001699	0.24624	1.98723	0.046913	1.3287	0.550297	0.458196	0	2	265	++
17	81890659	cg26380536	-0.091591	0.046089	-0.181926	-0.001255	-1.98723	0.046913	1.3287	0.798097	0.371663	0	2	265	--
7	47495234	cg10346784	-0.070712	0.035583	-0.140454	-0.000969	-1.98723	0.046914	1.32869	0.547454	0.45936	0	2	265	--
3	141384625	cg11421029	0.121993	0.061389	0.001672	0.242315	1.98723	0.046914	1.3287	0.10723	0.74332	0	2	265	++
19	43731406	cg20104018	-0.125184	0.062994	-0.248653	-0.001715	-1.98722	0.046915	1.32869	1.62456	0.202458	0.384448	2	265	--
4	186298075	cg07770049	-0.058742	0.02956	-0.116679	-0.000804	-1.98721	0.046916	1.32868	0.565103	0.452212	0	2	265	--
14	81312045	cg16196740	-0.069768	0.035109	-0.138581	-0.000955	-1.9872	0.046917	1.32867	0.211518	0.64558	0	2	265	--
19	14023740	cg09717998	-0.10275	0.051707	-0.204095	-0.001404	-1.98716	0.046921	1.32863	0.483031	0.487053	0	2	265	--
18	3679450	cg19388268	-0.080643	0.040583	-0.160186	-0.001101	-1.98713	0.046925	1.32859	2.38026	0.122877	0.579878	2	265	--
20	10715181	cg24886724	0.093834	0.047221	0.00128	0.186387	1.98712	0.046926	1.32858	0.28641	0.59253	0	2	265	++
11	69640957	cg02694676	0.081097	0.040812	0.001106	0.161088	1.98711	0.046927	1.32857	1.71554	0.190269	0.417092	2	265	++
9	88281210	cg15089433	-0.083951	0.042249	-0.166759	-0.001144	-1.98708	0.046931	1.32854	1.11603	0.290775	0.103967	2	265	--
15	34343128	cg03288461	0.092897	0.046751	0.001265	0.184528	1.98706	0.046932	1.32853	1.98922	0.158422	0.497291	2	265	++
17	70173709	cg05213722	-0.110612	0.055666	-0.219718	-0.001506	-1.98706	0.046933	1.32852	1.27466	0.258894	0.215479	2	265	--
16	22001082	cg27015931	-0.048305	0.02431	-0.095952	-0.000658	-1.98706	0.046933	1.32852	0.499681	0.47964	0	2	265	--
1	155208639	cg11995261	0.16389	0.08248	0.00223	0.325551	1.98703	0.046936	1.3285	0.000113	0.991528	0	2	265	++
7	151745880	cg14838600	0.082516	0.041528	0.001122	0.163911	1.98701	0.046938	1.32848	0.319969	0.571626	0	2	265	++
6	157887364	cg12174966	0.104233	0.052457	0.001416	0.207049	1.987	0.046939	1.32846	1.9814	0.159243	0.495306	2	265	-+
19	5115612	cg22997601	0.068298	0.034372	0.000928	0.135668	1.987	0.04694	1.32846	1.47363	0.224774	0.321404	2	265	++
16	371919	cg03539130	0.095244	0.047934	0.001293	0.189195	1.98698	0.046941	1.32845	0.064055	0.800199	0	2	265	++
9	18791825	cg03035946	-0.088748	0.044665	-0.176292	-0.001205	-1.98697	0.046942	1.32844	0.614133	0.433236	0	2	265	--
15	75023898	cg12001592	0.112897	0.056818	0.001533	0.224261	1.98698	0.046942	1.32844	1.60602	0.205052	0.377344	2	265	-+
10	102133075	cg20778294	-0.154081	0.077546	-0.306071	-0.002091	-1.98697	0.046943	1.32843	0.087109	0.767885	0	2	265	--
2	170929018	cg17597787	0.107185	0.053944	0.001454	0.212915	1.98696	0.046944	1.32842	0.00211	0.96336	0	2	265	++
19	851649	cg01963696	-0.065308	0.032869	-0.12973	-0.000885	-1.98693	0.046947	1.32839	0.204675	0.650974	0	2	265	--
1	246355317	cg21645075	-0.079013	0.039767	-0.156957	-0.00107	-1.98692	0.046949	1.32838	2.45046	0.11749	0.591913	2	265	--
12	57817409	cg01424889	0.098984	0.049818	0.00134	0.196627	1.98691	0.04695	1.32837	0.324801	0.568736	0	2	265	++
10	37680624	cg15261897	-0.199754	0.100536	-0.396804	-0.002703	-1.98689	0.046952	1.32835	0.003674	0.951667	0	2	265	--
22	41447729	cg15356226	0.119971	0.060382	0.001623	0.238319	1.98687	0.046953	1.32834	0.583631	0.444892	0	2	265	++
21	25512664	cg12000160	0.081252	0.040896	0.001097	0.161408	1.98682	0.046959	1.32828	1.26531	0.260648	0.209682	2	265	++
8	94906924	cg07981409	-0.10175	0.051213	-0.202127	-0.001373	-1.98681	0.04696	1.32827	0.261952	0.608782	0	2	265	--
3	121432338	cg14535274	0.077703	0.03911	0.001048	0.154358	1.9868	0.046962	1.32826	2.41803	0.119946	0.58644	2	265	++
1	160033173	cg24180369	-0.095678	0.048157	-0.190066	-0.00129	-1.98679	0.046962	1.32825	0.65394	0.418708	0	2	265	--
20	9514551	cg03207439	0.118391	0.059589	0.001597	0.235185	1.9868	0.046962	1.32825	5.35732	0.020636	0.813339	2	265	-+
10	130833855	cg16430256	0.143943	0.07245	0.001942	0.285945	1.9868	0.046962	1.32826	0.184091	0.667881	0	2	265	++
2	26726845	cg08605458	0.103127	0.051907	0.001391	0.204864	1.98679	0.046962	1.32825	0.713106	0.398415	0	2	265	++
6	165687116	cg05787951	0.072699	0.036591	0.00098	0.144417	1.98679	0.046962	1.32825	2.39996	0.121338	0.583327	2	265	-+
12	1918638	cg17737835	-0.055923	0.028148	-0.111093	-0.000754	-1.98679	0.046963	1.32825	0.022015	0.882047	0	2	265	--
17	82661547	cg06055556	0.08758	0.044082	0.001179	0.173982	1.98675	0.046967	1.3282	0.361144	0.547872	0	2	265	++
7	1086689	cg17333291	0.083412	0.041984	0.001123	0.165702	1.98674	0.046968	1.3282	0.717477	0.396973	0	2	265	++
17	40987163	cg22792941	0.098247	0.049451	0.001322	0.195172	1.98673	0.046969	1.32819	1.21572	0.270203	0.177439	2	265	++
16	67305900	cg24403965	0.11267	0.056711	0.001515	0.223824	1.98672	0.04697	1.32818	0.013349	0.90802	0	2	265	++
21	31041493	cg23437594	-0.067784	0.034118	-0.134656	-0.000912	-1.98672	0.04697	1.32818	0.104525	0.746465	0	2	265	--
15	78624871	cg08321268	0.065332	0.032884	0.000879	0.129785	1.98672	0.046971	1.32818	0.045344	0.831374	0	2	265	++
6	5003967	cg24601517	0.129902	0.065386	0.001745	0.258058	1.98669	0.046973	1.32815	8.92875	0.002807	0.888002	2	265	++
19	46303861	cg23548163	0.221184	0.111334	0.002969	0.4394	1.98667	0.046976	1.32812	0.360768	0.54808	0	2	265	++
11	109015495	cg03959549	0.08563	0.043103	0.001149	0.170111	1.98666	0.046977	1.32812	0.19617	0.65783	0	2	265	++
12	18811143	cg17736808	-0.072653	0.036571	-0.144332	-0.000974	-1.98663	0.04698	1.32809	1.6433	0.199873	0.391469	2	265	--
1	220690190	cg05287415	-0.128877	0.064872	-0.256026	-0.001727	-1.98663	0.046981	1.32808	0.836705	0.360341	0	2	265	--
2	176116515	cg11735755	0.082959	0.041759	0.001111	0.164807	1.98661	0.046982	1.32807	1.83687	0.175318	0.455596	2	265	++
20	57561110	cg20605413	0.095024	0.047832	0.001273	0.188774	1.98662	0.046982	1.32807	0.094708	0.758275	0	2	265	++
1	3274673	cg12141662	0.080206	0.040374	0.001074	0.159338	1.98661	0.046983	1.32806	1.31657	0.251208	0.240452	2	265	-+
2	165953460	cg19067791	0.080315	0.040429	0.001075	0.159556	1.98659	0.046985	1.32804	0.147994	0.70046	0	2	265	++
9	136094302	cg06969740	-0.100493	0.050586	-0.199641	-0.001345	-1.98659	0.046985	1.32804	0.001067	0.973938	0	2	265	--
7	2233031	cg21656672	-0.17714	0.089168	-0.351909	-0.002371	-1.98659	0.046985	1.32804	0.189471	0.663357	0	2	265	--
19	44804012	cg17725001	-0.057663	0.029027	-0.114556	-0.000771	-1.98656	0.046988	1.32801	3.22424	0.072556	0.689849	2	265	+-
19	14771411	cg03437489	0.087927	0.044261	0.001176	0.174678	1.98656	0.046988	1.32801	1.64194	0.20006	0.390964	2	265	++
1	92029340	cg11585358	0.072733	0.036613	0.000972	0.144495	1.98655	0.04699	1.328	0.037338	0.846778	0	2	265	++
4	955121	cg04409981	0.06161	0.031014	0.000823	0.122397	1.98654	0.04699	1.328	0.0354	0.85076	0	2	265	++
1	204287717	cg25407979	-0.073654	0.037076	-0.146324	-0.000984	-1.98654	0.04699	1.32799	4.88959	0.027019	0.795484	2	265	+-
18	45729221	cg18332724	0.129882	0.065381	0.001735	0.258029	1.98654	0.04699	1.32799	0.422165	0.515859	0	2	265	++
1	155135216	cg15328025	-0.094534	0.047587	-0.187804	-0.001263	-1.98653	0.046991	1.32798	0.227983	0.633024	0	2	265	--
2	221767195	cg15086256	0.106825	0.053775	0.001426	0.212224	1.98651	0.046994	1.32796	1.12607	0.288615	0.111957	2	265	++
6	89819418	cg22653602	0.105812	0.053266	0.001411	0.210212	1.9865	0.046995	1.32795	0	1	NA	1	185	?+
8	1045855	cg05573045	0.086575	0.043582	0.001154	0.171996	1.98648	0.046997	1.32793	1.38974	0.238449	0.28044	2	265	++
11	29159342	cg08097877	-0.068236	0.03435	-0.135563	-0.000909	-1.98647	0.046998	1.32792	0.043324	0.835117	0	2	265	--
11	69468912	cg24478470	0.068009	0.034236	0.000906	0.135112	1.98646	0.046999	1.32791	0.149386	0.699123	0	2	265	++
1	2351414	cg07559319	0.06785	0.034157	0.000901	0.134798	1.98639	0.047007	1.32783	0.051769	0.820013	0	2	265	++
11	3639653	cg22311446	-0.065928	0.03319	-0.130981	-0.000876	-1.98638	0.047008	1.32783	0.460125	0.497565	0	2	265	--
16	15434538	cg16210556	0.117981	0.059395	0.001566	0.234396	1.98637	0.047009	1.32782	1.05683	0.303939	0.053777	2	265	++
1	119328042	cg01085347	-0.066165	0.033309	-0.131451	-0.000878	-1.98637	0.047009	1.32782	3.1927	0.073968	0.686785	2	265	+-
4	3074829	cg22982173	0.140196	0.07058	0.00186	0.278533	1.98635	0.047011	1.3278	1.40683	0.235583	0.289182	2	265	++
11	16813354	cg06720945	-0.059904	0.030158	-0.119014	-0.000795	-1.98635	0.047011	1.3278	0.070105	0.791185	0	2	265	--
1	147567897	cg14694639	0.05938	0.029894	0.000788	0.117972	1.98636	0.047011	1.3278	1.75403	0.185371	0.429884	2	265	++
20	2535945	cg13541788	0.064459	0.032451	0.000855	0.128063	1.98634	0.047012	1.32779	2.00449	0.156834	0.50112	2	265	-+
2	48529725	cg02624047	-0.064553	0.032499	-0.128251	-0.000856	-1.98634	0.047013	1.32779	1.6423	0.20001	0.391097	2	265	--
12	48184789	cg14793287	0.061122	0.030771	0.00081	0.121434	1.98633	0.047014	1.32777	0.00181	0.966068	0	2	265	++
6	32840726	cg23750151	0.160234	0.080669	0.002123	0.318345	1.98632	0.047015	1.32776	3.13304	0.076721	0.680821	2	265	++
11	78080039	cg23965278	0.16831	0.084735	0.00223	0.33439	1.98632	0.047015	1.32777	0.208115	0.648249	0	2	265	++
1	196401114	cg09173378	-0.063147	0.031791	-0.125459	-0.000836	-1.9863	0.047017	1.32775	1.21698	0.269954	0.178295	2	265	--
9	101436983	cg13585586	0.111576	0.056173	0.001477	0.221675	1.98629	0.047018	1.32774	0	1	0	1	185	?+
7	518503	cg08310325	0.096914	0.048791	0.001282	0.192545	1.98628	0.047019	1.32773	0.691895	0.40552	0	2	265	++
22	42959964	cg10132627	-0.067571	0.034019	-0.134249	-0.000894	-1.98627	0.04702	1.32772	0.702318	0.402006	0	2	265	--
6	39825713	cg27123166	0.08144	0.041002	0.001077	0.161804	1.98626	0.047021	1.32771	0.278846	0.597459	0	2	265	++
11	64030571	cg04816983	0.073055	0.03678	0.000966	0.145143	1.98625	0.047022	1.3277	0.003218	0.954766	0	2	265	++
19	2328494	cg26106772	0.097424	0.049049	0.001287	0.193561	1.98625	0.047023	1.32769	1.20786	0.271757	0.172088	2	265	++
17	81871494	cg05324959	0.104374	0.052549	0.001379	0.207369	1.98623	0.047024	1.32768	0.079769	0.777611	0	2	265	++
19	35114560	cg11412364	-0.074637	0.037577	-0.148288	-0.000986	-1.98623	0.047024	1.32768	0.204004	0.651509	0	2	265	--
13	30796079	cg00536317	-0.095224	0.047943	-0.189192	-0.001257	-1.98622	0.047026	1.32766	0.520067	0.470813	0	2	265	--
2	73385628	cg02206636	0.101133	0.050918	0.001334	0.200932	1.9862	0.047028	1.32765	0.137183	0.711097	0	2	265	++
12	111766956	cg21470387	0.138915	0.069941	0.001831	0.276	1.98617	0.047031	1.32762	0.135499	0.712797	0	2	265	++
2	85460684	cg19214534	0.078549	0.039548	0.001035	0.156064	1.98616	0.047032	1.3276	0.323873	0.569289	0	2	265	++
19	11178688	cg22807822	0.060138	0.030279	0.000792	0.119485	1.98616	0.047033	1.3276	5.01146	0.02518	0.800457	2	265	-+
5	32584885	cg20420047	0.081456	0.041012	0.001073	0.161839	1.98615	0.047033	1.3276	1.82369	0.176874	0.451662	2	265	++
1	97604160	cg02805559	0.141103	0.071044	0.001857	0.28035	1.98614	0.047035	1.32758	0.001063	0.973994	0	2	265	++
11	17389497	cg09063712	0.143356	0.072179	0.001886	0.284826	1.98613	0.047036	1.32757	0.849988	0.356556	0	2	265	++
8	67029002	cg13622642	-0.060483	0.030453	-0.120171	-0.000796	-1.98613	0.047036	1.32757	6.6208	0.010079	0.848961	2	265	+-
5	79689660	cg10257870	0.192957	0.097154	0.002534	0.383379	1.98609	0.047041	1.32753	2.11818	0.145559	0.527897	2	265	-+
20	62836233	cg21722418	0.140873	0.07093	0.001849	0.279896	1.98608	0.047042	1.32752	1.09842	0.294614	0.089599	2	265	++
22	17752145	cg12199506	-0.075253	0.037891	-0.149519	-0.000988	-1.98607	0.047043	1.32751	3.76283	0.052404	0.734242	2	265	--
12	1864041	cg19204189	0.070025	0.035258	0.000919	0.139131	1.98606	0.047043	1.3275	0.476806	0.489872	0	2	265	++
6	158722422	cg14491459	-0.074	0.03726	-0.14703	-0.00097	-1.98604	0.047046	1.32748	1.32025	0.250547	0.242568	2	265	--
1	45497517	cg11224062	0.069031	0.034759	0.000904	0.137159	1.986	0.04705	1.32744	0.305587	0.580401	0	2	265	++
6	169169644	cg25731866	0.078168	0.03936	0.001023	0.155314	1.98599	0.047051	1.32743	0.085561	0.769898	0	2	265	++
5	181056639	cg19990264	0.100826	0.050769	0.001319	0.200332	1.98599	0.047052	1.32743	0.062344	0.802829	0	2	265	++
10	12176846	cg01730181	-0.096599	0.048641	-0.191935	-0.001262	-1.98594	0.047056	1.32738	0.941309	0.331941	0	2	265	--
14	30621328	cg11071193	0.112664	0.056731	0.001471	0.223856	1.98594	0.047057	1.32737	1.34296	0.246512	0.255377	2	265	++
10	377666	cg08306029	-0.100783	0.050749	-0.200251	-0.001316	-1.98594	0.047057	1.32737	0.473413	0.491421	0	2	265	--
8	42391595	cg15389515	0.154528	0.077812	0.002017	0.307038	1.98592	0.047059	1.32736	0.615068	0.432886	0	2	265	++
5	32391028	cg11814087	-0.072594	0.036554	-0.144241	-0.000947	-1.98591	0.04706	1.32735	0.610038	0.434773	0	2	265	--
