## Supplemental Tables for "Epigenetic and Genetic Profiling of Comorbidity Patterns among Substance Dependence Diagnoses" (part 11 of 15)

### Sheet: T4.EWAS-CD+TD (continued)
Table S4. EWAS of meta-analysed CD+TD across three ancestries, significant associations are bolded
11	102950381	cg03331229	-0.074813	0.037672	-0.14865	-0.000976	-1.98591	0.04706	1.32735	0.219039	0.639773	0	2	265	--
5	179308370	cg18487598	0.062546	0.031496	0.000815	0.124278	1.98587	0.047064	1.32731	4.17973	0.04091	0.76075	2	265	-+
16	57145591	cg07419894	0.089609	0.045123	0.001167	0.178051	1.98586	0.047065	1.3273	0.094443	0.758604	0	2	265	++
3	120908033	cg17321954	0.080898	0.040737	0.001053	0.160744	1.98585	0.047067	1.32729	0	1	NA	1	185	?+
2	232869577	cg16440448	-0.09201	0.046334	-0.182825	-0.001196	-1.98581	0.047071	1.32725	3.03994	0.081239	0.671046	2	265	--
18	58365112	cg05509584	-0.083738	0.042169	-0.166389	-0.001088	-1.9858	0.047072	1.32723	0.120146	0.728876	0	2	265	--
14	88423163	cg15199016	0.087525	0.044076	0.001136	0.173915	1.98578	0.047075	1.32721	1.04999	0.305509	0.047613	2	265	++
19	15893563	cg08178764	0.12182	0.061347	0.00158	0.24206	1.98575	0.047078	1.32718	5.64504	0.017505	0.822853	2	265	-+
7	129903321	cg16720564	-0.108846	0.054814	-0.216281	-0.001411	-1.98575	0.047078	1.32718	0.663143	0.415453	0	2	265	--
6	164554453	cg18235662	0.078863	0.039715	0.001022	0.156704	1.98573	0.04708	1.32716	4.04007	0.044432	0.75248	2	265	-+
22	31230639	cg02945587	-0.076981	0.038767	-0.152965	-0.000997	-1.98571	0.047082	1.32714	0.101491	0.750048	0	2	265	--
22	42070340	cg27187881	-0.072452	0.036487	-0.143967	-0.000938	-1.98571	0.047083	1.32714	0.133572	0.714757	0	2	265	--
4	74671281	cg11500688	-0.154203	0.077657	-0.306411	-0.001996	-1.9857	0.047083	1.32713	0.00208	0.963626	0	2	265	--
19	1508042	cg08241630	0.153162	0.077133	0.001982	0.304342	1.98569	0.047084	1.32712	0.085687	0.769733	0	2	265	++
14	76479058	cg13114623	0.096323	0.048509	0.001246	0.1914	1.98569	0.047084	1.32713	0.302783	0.582143	0	2	265	++
1	207823674	cg10501210	-0.139414	0.07021	-0.277026	-0.001803	-1.98568	0.047085	1.32712	4.35719	0.036853	0.770494	2	265	+-
11	2271446	cg14308479	-0.194316	0.097859	-0.386119	-0.002512	-1.98567	0.047087	1.3271	0.003909	0.950144	0	2	265	--
14	24179431	cg23900375	0.093303	0.046988	0.001206	0.1854	1.98567	0.047087	1.3271	3.59688	0.057888	0.721981	2	265	-+
16	87252999	cg00791873	0.083428	0.042015	0.001077	0.165778	1.98564	0.04709	1.32707	3.39806	0.065273	0.705715	2	265	-+
5	175773450	cg14670788	0.090033	0.045343	0.001162	0.178905	1.98562	0.047092	1.32705	2.73824	0.097973	0.634802	2	265	++
15	82124244	cg27531541	-0.085139	0.042878	-0.16918	-0.001098	-1.98561	0.047093	1.32704	0.273767	0.600816	0	2	265	--
9	113564937	cg17066494	-0.079898	0.040238	-0.158765	-0.001031	-1.98562	0.047093	1.32705	0.11721	0.73208	0	2	265	--
5	58458123	cg02077216	0.108581	0.054684	0.001401	0.21576	1.98562	0.047093	1.32705	2.84401	0.091715	0.648384	2	265	-+
8	98422741	cg14037086	0.109628	0.055211	0.001414	0.217843	1.98561	0.047093	1.32704	1.04469	0.306732	0.042782	2	265	++
16	2847178	cg25522852	0.060383	0.030411	0.000779	0.119988	1.98561	0.047094	1.32704	6.36541	0.011637	0.842901	2	265	++
3	39087810	cg09864285	-0.09729	0.048998	-0.193325	-0.001255	-1.98561	0.047094	1.32704	0.48356	0.486814	0	2	265	--
5	180207788	cg14544666	0.152781	0.076944	0.00197	0.303591	1.98561	0.047094	1.32703	0.425428	0.514241	0	2	265	++
5	138128812	cg14966336	0.09595	0.048324	0.001236	0.190665	1.98558	0.047097	1.327	0.211063	0.645935	0	2	265	++
2	118844903	cg18009690	-0.090575	0.045617	-0.179985	-0.001165	-1.98554	0.047101	1.32697	6.56653	0.010391	0.847713	2	265	+-
6	6933150	cg16411369	0.109654	0.055227	0.00141	0.217898	1.98553	0.047103	1.32695	1.98919	0.158426	0.497283	2	265	++
14	91461703	cg09976273	0.111433	0.056123	0.001432	0.221434	1.98551	0.047105	1.32694	1.12154	0.289588	0.108366	2	265	++
1	151721497	cg00673661	0.104937	0.052852	0.001347	0.208526	1.98549	0.047107	1.32692	1.84536	0.174324	0.458101	2	265	++
3	96610335	cg25718156	0.079669	0.040125	0.001023	0.158314	1.98549	0.047107	1.32692	2.86767	0.090376	0.651285	2	265	-+
1	115281663	cg10116566	0.098432	0.049576	0.001263	0.195601	1.98547	0.047109	1.32689	0.000327	0.985581	0	2	265	++
1	156500912	cg09040434	0.082669	0.041637	0.00106	0.164277	1.98547	0.047109	1.32689	0.056713	0.811769	0	2	265	++
14	75825318	cg03523889	0.103007	0.051881	0.00132	0.204694	1.98544	0.047112	1.32687	0.866267	0.351991	0	2	265	++
19	6066090	cg00448761	-0.109987	0.055397	-0.218565	-0.001408	-1.98542	0.047114	1.32685	0.9909	0.319522	0	2	265	--
9	97367887	cg00533206	0.101901	0.051325	0.001303	0.202498	1.98539	0.047118	1.32682	0.041612	0.838361	0	2	265	++
13	110810340	cg21942532	0.103724	0.052244	0.001326	0.206122	1.98538	0.047119	1.3268	0.88766	0.346112	0	2	265	++
5	97183861	cg18112295	-0.140947	0.070992	-0.280091	-0.001802	-1.98538	0.047119	1.32681	0.700962	0.40246	0	2	265	--
7	157000351	cg01052477	0.083429	0.042022	0.001066	0.165792	1.98537	0.04712	1.32679	2.65503	0.103223	0.623356	2	265	++
5	38257413	cg15182643	-0.074873	0.037712	-0.14879	-0.000957	-1.98537	0.04712	1.32679	5.47824	0.019255	0.81746	2	265	+-
8	29057033	cg17001799	0.093826	0.047259	0.001198	0.186455	1.98535	0.047123	1.32677	1.39337	0.237837	0.282315	2	265	++
15	79863775	cg09278832	-0.136055	0.068531	-0.270375	-0.001735	-1.98532	0.047126	1.32674	3.79352	0.051451	0.736393	2	265	--
3	105369701	cg21548071	0.07254	0.036539	0.000925	0.144156	1.98531	0.047127	1.32673	0.644935	0.42193	0	2	265	++
14	77800364	cg16576049	0.102875	0.051818	0.001311	0.204439	1.98531	0.047127	1.32673	0.092355	0.761205	0	2	265	++
22	36387896	cg02484850	0.081628	0.041118	0.001037	0.162219	1.98523	0.047135	1.32665	0.275616	0.599589	0	2	265	++
1	82388665	cg06113963	0.086642	0.043643	0.001101	0.172182	1.98524	0.047135	1.32666	0.004922	0.944067	0	2	265	++
8	143684464	cg09463633	0.148074	0.074588	0.001881	0.294267	1.98521	0.047138	1.32663	0.017852	0.893711	0	2	265	++
2	30737456	cg24516261	0.084182	0.042405	0.001069	0.167295	1.98521	0.047138	1.32663	0.64431	0.422154	0	2	265	++
11	3165592	cg07284339	-0.117713	0.059296	-0.233932	-0.001494	-1.98519	0.04714	1.32661	0.040418	0.840665	0	2	265	--
20	18328917	cg21442424	0.094929	0.047819	0.001204	0.188654	1.98518	0.047141	1.3266	0.013419	0.90778	0	2	265	++
1	208046391	cg10141804	-0.076708	0.03864	-0.152443	-0.000972	-1.98516	0.047143	1.32658	2.24894	0.133706	0.555345	2	265	--
2	27011225	cg11905045	0.053732	0.027067	0.000681	0.106782	1.98517	0.047143	1.32659	1.42296	0.232916	0.297241	2	265	++
10	90462057	cg17898760	-0.089138	0.044903	-0.177147	-0.001129	-1.98515	0.047145	1.32656	3.1501	0.075922	0.68255	2	265	+-
12	11580824	cg05931231	0.078373	0.03948	0.000993	0.155753	1.98514	0.047145	1.32656	0.428979	0.51249	0	2	265	++
19	12969928	cg16854606	-0.045691	0.023016	-0.090802	-0.000579	-1.98515	0.047145	1.32656	0.922427	0.336839	0	2	265	--
10	28873809	cg07159778	0.101848	0.051305	0.00129	0.202406	1.98515	0.047145	1.32657	0	1	NA	1	185	?+
20	41357910	cg06759284	-0.07765	0.039116	-0.154318	-0.000982	-1.98512	0.047148	1.32653	2.57914	0.10828	0.612274	2	265	--
13	36920856	cg03940408	-0.083532	0.042079	-0.166007	-0.001056	-1.9851	0.047151	1.32651	0.149274	0.69923	0	2	265	--
22	43777564	cg11662242	-0.097014	0.048871	-0.192801	-0.001226	-1.98509	0.047152	1.3265	2.14853	0.142706	0.534566	2	265	--
20	50050702	cg11986429	-0.067218	0.033862	-0.133587	-0.000849	-1.98508	0.047152	1.3265	0.183474	0.668404	0	2	265	--
19	36838077	cg02540033	0.066802	0.033652	0.000844	0.132759	1.98507	0.047154	1.32649	0.03027	0.86188	0	2	265	++
20	3470658	cg27463953	0.08806	0.044361	0.001112	0.175008	1.98506	0.047155	1.32647	9.6e-05	0.992186	0	2	265	++
8	80349692	cg02754867	0.13039	0.065686	0.001645	0.259135	1.98505	0.047156	1.32646	1.77642	0.18259	0.437069	2	265	-+
17	40054526	cg13829056	-0.093294	0.046999	-0.185412	-0.001176	-1.98503	0.047158	1.32644	0.048809	0.825149	0	2	265	--
18	79856831	cg14294910	0.181773	0.091573	0.002289	0.361257	1.985	0.047162	1.32641	0.850575	0.35639	0	2	265	++
13	23466547	cg18309391	0.151156	0.07615	0.001902	0.30041	1.98497	0.047164	1.32639	0.638267	0.424339	0	2	265	++
19	36114349	cg13597949	0.091965	0.046331	0.001156	0.182775	1.98496	0.047166	1.32637	0.001365	0.970527	0	2	265	++
15	64990153	cg15060273	0.131427	0.066212	0.001652	0.261203	1.98495	0.047166	1.32637	0.676812	0.410687	0	2	265	++
9	137241211	cg01354743	0.16855	0.084915	0.002118	0.334983	1.98494	0.047168	1.32635	1.22024	0.269313	0.180492	2	265	++
19	15836577	cg02932691	0.10469	0.052742	0.001315	0.208065	1.98494	0.047168	1.32635	0.013013	0.909179	0	2	265	++
13	113558004	cg04530948	0.092528	0.046615	0.001162	0.183893	1.98494	0.047168	1.32635	0.081391	0.775422	0	2	265	++
17	4143738	cg00516051	0.131453	0.066225	0.001651	0.261255	1.98493	0.047169	1.32635	3.06152	0.080166	0.673365	2	265	++
14	104724780	cg19426827	-0.098373	0.04956	-0.195511	-0.001235	-1.98493	0.047169	1.32634	0.687943	0.406865	0	2	265	--
6	134950379	cg11567608	0.098283	0.049515	0.001234	0.195333	1.98491	0.047171	1.32632	2.58994	0.107544	0.613891	2	265	-+
3	170222980	cg05642044	0.147436	0.074278	0.00185	0.293021	1.98491	0.047172	1.32632	1.28287	0.257366	0.220498	2	265	++
4	16256355	cg14577840	0.132276	0.066641	0.001659	0.262894	1.9849	0.047173	1.32631	2.31208	0.128372	0.56749	2	265	++
2	43043798	cg08673353	0.077865	0.039229	0.000976	0.154754	1.98489	0.047174	1.3263	0.926013	0.335901	0	2	265	++
11	17208158	cg27559520	0.084422	0.042533	0.001057	0.167787	1.98486	0.047177	1.32627	1.25253	0.263069	0.201618	2	265	++
11	15629577	cg18801955	0.091587	0.046143	0.001147	0.182026	1.98486	0.047177	1.32627	0.164287	0.68524	0	2	265	++
6	25710258	cg23140839	0.180496	0.090936	0.00226	0.358731	1.98486	0.047177	1.32627	0	1	NA	1	185	?+
2	933033	cg22745354	0.099253	0.050005	0.001242	0.197263	1.98485	0.047178	1.32626	1.00466	0.316186	0.004635	2	265	++
9	94140304	cg04673086	0.079074	0.039839	0.000989	0.157159	1.98483	0.04718	1.32624	0.382194	0.536432	0	2	265	++
7	5217977	cg06640364	0.096432	0.048584	0.001206	0.191657	1.98483	0.047181	1.32624	0.379538	0.537851	0	2	265	++
9	137387291	cg07047386	-0.069614	0.035073	-0.138358	-0.00087	-1.9848	0.047184	1.32621	0.282085	0.595338	0	2	265	--
17	8361206	cg15164573	-0.04377	0.022052	-0.086993	-0.000547	-1.9848	0.047184	1.32621	0.453033	0.500898	0	2	265	--
3	71548373	cg22821674	-0.06114	0.030805	-0.121517	-0.000763	-1.98476	0.047188	1.32617	0.00021	0.988445	0	2	265	--
10	48671329	cg24874025	0.09692	0.048832	0.001208	0.192631	1.98475	0.04719	1.32615	3.59328	0.058014	0.721703	2	265	-+
2	130916627	cg11469778	0.090812	0.045755	0.001131	0.180492	1.98472	0.047192	1.32613	0.309751	0.577833	0	2	265	++
9	137170087	cg08300899	0.090683	0.045691	0.00113	0.180237	1.98472	0.047192	1.32613	0.551962	0.457517	0	2	265	++
2	8329911	cg15015275	-0.117961	0.059435	-0.234453	-0.001469	-1.98472	0.047192	1.32613	2.07491	0.149739	0.51805	2	265	+-
20	25748207	cg05491754	0.119841	0.060382	0.001492	0.23819	1.98472	0.047193	1.32612	0.135714	0.712579	0	2	265	++
1	53196343	cg17746383	-0.086295	0.04348	-0.171517	-0.001073	-1.98468	0.047196	1.32609	0.304123	0.581309	0	2	265	--
5	78360358	cg07697635	0.146745	0.073939	0.001825	0.291666	1.98468	0.047197	1.32608	0.542977	0.461201	0	2	265	++
12	48183429	cg15968307	0.058903	0.029679	0.000731	0.117074	1.98465	0.047201	1.32605	0.138794	0.709483	0	2	265	++
15	64929005	cg13834443	0.102515	0.051654	0.001273	0.203758	1.98464	0.047201	1.32605	0.120639	0.728343	0	2	265	++
6	32148760	cg25955180	0.11671	0.058807	0.001448	0.231973	1.98463	0.047203	1.32603	1.28845	0.256334	0.223871	2	265	++
10	119080607	cg23644879	0.179522	0.090458	0.002224	0.356819	1.98459	0.047207	1.326	0.003094	0.955643	0	2	265	++
16	11155610	cg11707631	-0.094077	0.047404	-0.186989	-0.001166	-1.98459	0.047207	1.32599	0.879143	0.348436	0	2	265	--
6	122472016	cg24758027	-0.129741	0.065375	-0.257876	-0.001607	-1.98458	0.047208	1.32598	2.39058	0.122068	0.581692	2	265	--
10	102632366	cg17066010	-0.057177	0.028811	-0.113647	-0.000708	-1.98458	0.047208	1.32598	3.83091	0.050316	0.738965	2	265	+-
11	36509571	cg25101869	-0.109741	0.055297	-0.218124	-0.001359	-1.98457	0.047209	1.32598	0.441124	0.50658	0	2	265	--
3	183447541	cg10064907	0.11043	0.055644	0.001367	0.219492	1.98456	0.04721	1.32596	0	1	NA	1	185	?+
20	43822281	cg08314795	0.054032	0.027226	0.000668	0.107395	1.98454	0.047212	1.32595	0.100975	0.750663	0	2	265	++
20	62831484	cg02356917	0.074394	0.037487	0.00092	0.147867	1.98453	0.047213	1.32594	1.28593	0.256799	0.222354	2	265	++
19	291305	cg02935627	-0.130992	0.066007	-0.260365	-0.001619	-1.98453	0.047213	1.32594	1.06032	0.303142	0.05689	2	265	--
1	159172069	cg10544564	0.142361	0.071737	0.001758	0.282965	1.9845	0.047217	1.3259	0.777452	0.377922	0	2	265	++
17	17884370	cg14222462	0.072338	0.036452	0.000893	0.143783	1.9845	0.047217	1.3259	0.004587	0.946001	0	2	265	++
14	105287158	cg05628447	-0.082031	0.041336	-0.16305	-0.001012	-1.98447	0.04722	1.32588	0.551648	0.457645	0	2	265	--
16	891947	cg06653216	0.073002	0.036787	0.0009	0.145104	1.98446	0.047222	1.32586	1.4004	0.236657	0.285918	2	265	++
5	154168540	cg18159184	0.069524	0.035034	0.000856	0.138191	1.98444	0.047223	1.32584	0.780112	0.377107	0	2	265	++
21	45592895	cg10540440	0.140263	0.070682	0.001727	0.278799	1.98443	0.047224	1.32584	0.992953	0.319022	0	2	265	++
7	85186226	cg10285337	-0.063649	0.032074	-0.126514	-0.000784	-1.98443	0.047225	1.32583	6.44881	0.011103	0.844933	2	265	+-
3	11007784	cg21267754	0.079676	0.040151	0.000981	0.158371	1.98442	0.047226	1.32582	0.002589	0.959422	0	2	265	++
11	66465967	cg16381660	0.063741	0.032121	0.000784	0.126698	1.98441	0.047227	1.32581	0.145547	0.702828	0	2	265	++
13	32804861	cg02413521	0.086163	0.04342	0.001059	0.171267	1.98439	0.047229	1.32579	0.29265	0.588528	0	2	265	++
15	75454856	cg23845945	0.115772	0.058341	0.001423	0.230121	1.98439	0.04723	1.32578	0.143833	0.7045	0	2	265	++
19	19319916	cg08233985	-0.09187	0.046297	-0.182611	-0.001128	-1.98437	0.047232	1.32577	0.047377	0.827692	0	2	265	--
11	48015935	cg19205376	-0.077471	0.039041	-0.153992	-0.000951	-1.98435	0.047233	1.32575	0.176268	0.6746	0	2	265	--
2	207768265	cg16688437	0.128678	0.064846	0.001579	0.255777	1.98436	0.047233	1.32576	0.003944	0.949928	0	2	265	++
3	150547829	cg06846112	0.111324	0.056102	0.001364	0.221283	1.98432	0.047237	1.32572	2.90031	0.088563	0.655209	2	265	++
11	68423622	cg12884141	0.058321	0.029391	0.000715	0.115926	1.98431	0.047238	1.32571	3.0909	0.078731	0.676469	2	265	-+
1	230279800	cg24250902	0.155006	0.078116	0.001898	0.308114	1.9843	0.04724	1.32569	0.432068	0.510976	0	2	265	++
22	36964962	cg10272744	0.095936	0.048348	0.001175	0.190698	1.9843	0.04724	1.32569	0.236812	0.626518	0	2	265	++
19	48725389	cg10125703	-0.092476	0.046604	-0.183821	-0.001132	-1.98428	0.047241	1.32568	5.47631	0.019276	0.817395	2	265	+-
22	37858370	cg05840514	-0.113696	0.057299	-0.226003	-0.00139	-1.98426	0.047244	1.32566	0.010944	0.916684	0	2	265	--
13	102192393	cg04640687	-0.120913	0.060936	-0.240348	-0.001478	-1.98426	0.047244	1.32566	0.857356	0.35448	0	2	265	--
16	47143263	cg02755525	0.122185	0.061578	0.001492	0.242878	1.98423	0.047247	1.32563	0.015241	0.901749	0	2	265	++
3	14178560	cg07580707	-0.055992	0.028219	-0.111301	-0.000684	-1.98422	0.047248	1.32562	0.61908	0.43139	0	2	265	--
10	65326246	cg02281493	0.096919	0.048845	0.001183	0.192654	1.98422	0.047248	1.32561	0.004193	0.948371	0	2	265	++
2	219059394	cg12981188	-0.085106	0.042891	-0.169173	-0.001039	-1.98422	0.047248	1.32562	0.344195	0.557418	0	2	265	--
15	58499057	cg24654177	0.079429	0.04003	0.00097	0.157888	1.98422	0.047248	1.32562	0.279584	0.596974	0	2	265	++
16	11256888	cg00674265	0.062013	0.031254	0.000756	0.12327	1.98418	0.047252	1.32558	0.846139	0.357647	0	2	265	++
2	152719037	cg14494451	0.135182	0.06813	0.001646	0.268717	1.98416	0.047254	1.32556	1.62684	0.202141	0.38531	2	265	++
1	242524923	cg08659667	-0.099399	0.050096	-0.197588	-0.001211	-1.98417	0.047254	1.32556	0.000127	0.990996	0	2	265	--
12	88035061	cg10449935	0.129485	0.065259	0.001577	0.257392	1.98416	0.047255	1.32555	0.447329	0.503606	0	2	265	++
18	79963194	cg23074260	0.140038	0.070578	0.001705	0.278371	1.98415	0.047256	1.32555	0.44187	0.506221	0	2	265	++
10	45514576	cg19319588	-0.069679	0.035118	-0.138511	-0.000847	-1.98413	0.047258	1.32553	3.28086	0.070092	0.695202	2	265	--
1	231627215	cg27584828	0.160621	0.080954	0.001951	0.319292	1.9841	0.047261	1.3255	0	1	NA	1	185	?+
15	77615341	cg19425477	0.099161	0.049978	0.001204	0.197119	1.9841	0.047262	1.32549	5e-06	0.998174	0	2	265	++
2	38750158	cg00004207	-0.073564	0.037077	-0.146235	-0.000892	-1.98407	0.047265	1.32546	0.260968	0.609456	0	2	265	--
3	107855245	cg17860177	0.073655	0.037123	0.000894	0.146417	1.98407	0.047265	1.32546	2.3939	0.121809	0.582272	2	265	-+
12	88419205	cg13706680	0.084778	0.04273	0.001028	0.168528	1.98406	0.047266	1.32545	0.051271	0.820866	0	2	265	++
1	32208596	cg10632672	0.099711	0.050257	0.001207	0.198215	1.98402	0.04727	1.32541	0.332327	0.564292	0	2	265	++
22	29300953	cg14190292	-0.044917	0.02264	-0.089291	-0.000544	-1.98402	0.047271	1.32541	0.256698	0.612398	0	2	265	--
6	42419325	cg22483743	-0.094441	0.047601	-0.187739	-0.001142	-1.98398	0.047274	1.32537	0.601992	0.437819	0	2	265	--
1	20367334	cg07596568	0.084936	0.042811	0.001027	0.168846	1.98398	0.047275	1.32537	0.042556	0.836564	0	2	265	++
8	10972451	cg02879029	0.072427	0.036506	0.000875	0.143978	1.98397	0.047276	1.32536	0.175894	0.674926	0	2	265	++
10	1049097	cg23427963	0.145346	0.073261	0.001755	0.288938	1.98396	0.047278	1.32534	0.273373	0.601078	0	2	265	++
2	43128018	cg17613629	-0.047134	0.023758	-0.0937	-0.000569	-1.98395	0.047278	1.32534	0.017622	0.894394	0	2	265	--
12	56614411	cg20811104	0.103217	0.052028	0.001243	0.205192	1.98389	0.047285	1.32528	0.015661	0.900408	0	2	265	++
2	167293692	cg12769138	0.112286	0.056599	0.001351	0.223221	1.98387	0.047287	1.32526	2.85087	0.091324	0.64923	2	265	++
5	133255326	cg16696666	0.080907	0.040782	0.000973	0.16084	1.98386	0.047288	1.32525	0.262127	0.608663	0	2	265	++
16	21233829	cg26937434	0.099941	0.050377	0.001202	0.19868	1.98385	0.047289	1.32524	6.3e-05	0.993663	0	2	265	++
3	160400663	cg16978263	0.082521	0.041596	0.000992	0.164051	1.98386	0.047289	1.32524	0	1	NA	1	185	?+
3	120285338	cg15602740	-0.124762	0.06289	-0.248026	-0.001498	-1.98382	0.047292	1.32521	2.00935	0.156333	0.502326	2	265	--
4	20527526	cg06316739	-0.097966	0.049383	-0.194757	-0.001175	-1.9838	0.047295	1.32518	0.263645	0.607627	0	2	265	--
1	100345006	cg20834435	-0.101542	0.051186	-0.201866	-0.001217	-1.98378	0.047297	1.32516	0.938232	0.332733	0	2	265	--
18	78427356	cg19551225	-0.089439	0.045085	-0.177806	-0.001072	-1.98378	0.047297	1.32516	0.083572	0.772514	0	2	265	--
15	92393625	cg08415838	0.073173	0.036886	0.000877	0.14547	1.98377	0.047298	1.32515	0.627301	0.428347	0	2	265	++
21	46598876	cg00621197	0.079061	0.039854	0.000947	0.157175	1.98377	0.047298	1.32516	0.020674	0.885669	0	2	265	++
11	2995245	cg16079312	0.058041	0.029258	0.000696	0.115387	1.98377	0.047298	1.32516	2.94035	0.086392	0.659905	2	265	-+
10	133046705	cg17950900	-0.162464	0.081897	-0.322981	-0.001947	-1.98377	0.047298	1.32515	0	1	NA	1	185	?-
8	1467687	cg23047289	0.094733	0.047754	0.001135	0.188331	1.98376	0.047299	1.32515	0.325113	0.568551	0	2	265	++
1	23011084	cg10396427	0.101069	0.050948	0.00121	0.200927	1.98376	0.0473	1.32514	0.005459	0.941102	0	2	265	++
8	51884321	cg13387498	-0.076174	0.038399	-0.151437	-0.000911	-1.98373	0.047302	1.32512	0.069768	0.791675	0	2	265	--
18	63041900	cg04175536	0.106719	0.053798	0.001276	0.212163	1.98372	0.047304	1.3251	0.8472	0.357346	0	2	265	++
21	44966832	cg04752284	-0.05797	0.029223	-0.115246	-0.000693	-1.98372	0.047304	1.3251	0.186472	0.665869	0	2	265	--
15	100002422	cg14911520	-0.1134	0.057167	-0.225447	-0.001354	-1.98368	0.047308	1.32506	0.889711	0.345556	0	2	265	--
15	72890056	cg02062175	0.104315	0.052587	0.001245	0.207385	1.98368	0.047308	1.32506	1.12253	0.289374	0.109156	2	265	++
11	69544201	cg20430917	0.062608	0.031562	0.000746	0.12447	1.98364	0.047313	1.32502	0.020078	0.887319	0	2	265	++
6	84763625	cg06733419	0.095315	0.048051	0.001135	0.189495	1.98361	0.047316	1.32499	0.376799	0.539322	0	2	265	++
15	77067930	cg11354699	0.07929	0.039973	0.000944	0.157636	1.98361	0.047316	1.32499	1.52216	0.217293	0.34304	2	265	-+
4	61437835	cg22031606	0.066087	0.033317	0.000786	0.131388	1.9836	0.047317	1.32498	1.43281	0.231306	0.302073	2	265	++
5	176534103	cg26405376	0.058463	0.029474	0.000695	0.116232	1.98357	0.04732	1.32495	0.234871	0.627936	0	2	265	++
16	68245582	cg09894072	-0.146728	0.073972	-0.291713	-0.001742	-1.98355	0.047323	1.32493	0.04155	0.83848	0	2	265	--
6	30463921	cg15660768	0.137047	0.069092	0.001626	0.272468	1.98354	0.047324	1.32492	0.069037	0.792744	0	2	265	++
12	2449076	cg16518765	0.074446	0.037532	0.000882	0.148009	1.98351	0.047327	1.32489	0.003655	0.951791	0	2	265	++
17	58275533	cg04266202	-0.06612	0.033335	-0.131455	-0.000784	-1.98351	0.047327	1.32489	0.381388	0.536861	0	2	265	--
3	16513780	cg23955684	0.116515	0.058742	0.00138	0.231649	1.98349	0.047329	1.32487	2.11491	0.14587	0.527167	2	265	++
8	143176229	cg04839741	0.103031	0.051945	0.00122	0.204842	1.98348	0.047331	1.32486	1.87393	0.171025	0.466363	2	265	-+
1	197146681	cg10212558	0.155217	0.078255	0.001837	0.308598	1.98347	0.047332	1.32485	0.519066	0.47124	0	2	265	++
12	2230272	cg10635895	0.120159	0.060581	0.001421	0.238897	1.98346	0.047332	1.32484	0.074355	0.785099	0	2	265	++
15	31322888	cg00516271	-0.084473	0.042589	-0.167948	-0.000999	-1.98345	0.047334	1.32482	0.173744	0.676805	0	2	265	--
22	42090931	cg04607975	0.100155	0.050496	0.001183	0.199128	1.98343	0.047336	1.32481	0.041393	0.838781	0	2	265	++
20	64151361	cg10036309	0.066959	0.033759	0.00079	0.133128	1.98341	0.047338	1.32479	1.09689	0.294949	0.088332	2	265	++
17	75563120	cg22455250	0.070497	0.035544	0.00083	0.140163	1.98336	0.047344	1.32474	2e-06	0.999013	0	2	265	++
3	53761918	cg09662638	0.080653	0.040666	0.000948	0.160358	1.9833	0.04735	1.32468	0.129643	0.718803	0	2	265	++
1	94602472	cg00778190	-0.097016	0.048917	-0.192893	-0.001139	-1.98329	0.047351	1.32467	2.21515	0.136662	0.548563	2	265	+-
22	29268449	cg04856952	0.131499	0.066304	0.001544	0.261454	1.98328	0.047353	1.32465	2.44984	0.117537	0.591809	2	265	++
18	63220076	cg13580052	-0.09494	0.04787	-0.188766	-0.001114	-1.98328	0.047353	1.32465	0.054007	0.816232	0	2	265	--
14	75002432	cg15530946	-0.076439	0.038543	-0.151983	-0.000896	-1.98324	0.047357	1.32462	1.05037	0.305422	0.047955	2	265	--
19	5790796	cg09211336	0.11043	0.055682	0.001294	0.219566	1.98323	0.047358	1.3246	0.135239	0.713061	0	2	265	++
16	3061623	cg01703993	0.069517	0.035053	0.000814	0.138221	1.98323	0.047359	1.3246	0.140454	0.70783	0	2	265	++
1	193105366	cg02673436	0.189587	0.095596	0.00222	0.376955	1.98322	0.04736	1.32459	2.19954	0.138052	0.545359	2	265	++
6	162727468	cg26245302	0.153119	0.077207	0.001792	0.304445	1.98321	0.04736	1.32458	0.369361	0.543353	0	2	265	++
4	80267316	cg12341047	-0.101614	0.051237	-0.202038	-0.001189	-1.98321	0.047361	1.32458	0.605441	0.43651	0	2	265	--
17	81977331	cg15735664	-0.052883	0.026665	-0.105147	-0.000619	-1.98321	0.047361	1.32458	0.484347	0.48646	0	2	265	--
2	196800299	cg19160878	0.133171	0.06715	0.001558	0.264785	1.9832	0.047362	1.32457	1.59538	0.206559	0.373191	2	265	-+
11	20274397	cg03744810	0.079629	0.040152	0.000931	0.158326	1.98319	0.047363	1.32456	1.51038	0.219081	0.337915	2	265	++
12	98516359	cg10322744	0.161329	0.081349	0.001885	0.320773	1.98317	0.047365	1.32454	3.74009	0.053122	0.732626	2	265	-+
7	65373869	cg20155440	-0.123976	0.062514	-0.246504	-0.001448	-1.98316	0.047366	1.32453	0.012068	0.912523	0	2	265	--
5	170625873	cg05586800	0.046135	0.023263	0.000539	0.091731	1.98316	0.047366	1.32453	3.36786	0.06648	0.703075	2	265	-+
8	38420489	cg10733617	0.09937	0.050107	0.00116	0.197581	1.98314	0.047368	1.32452	0.244242	0.621159	0	2	265	++
9	115167431	cg14781346	0.083573	0.042142	0.000974	0.166172	1.98312	0.047371	1.32449	1.09599	0.295148	0.087582	2	265	++
6	170083804	cg23046566	0.072891	0.036756	0.000849	0.144933	1.9831	0.047373	1.32447	0.389953	0.532324	0	2	265	++
14	60091174	cg06746112	-0.142135	0.071674	-0.282617	-0.001654	-1.98307	0.047376	1.32444	0.788786	0.374467	0	2	265	--
7	73829405	cg22123387	-0.096001	0.04841	-0.190885	-0.001116	-1.98306	0.047378	1.32443	1.06028	0.30315	0.056857	2	265	--
11	68374765	cg21746120	-0.052593	0.026522	-0.104575	-0.00061	-1.98301	0.047382	1.32438	2.67077	0.102206	0.625577	2	265	--
11	64543273	cg11865933	0.187167	0.094386	0.002171	0.372164	1.983	0.047384	1.32437	0	1	0	1	185	?+
17	39326166	cg04211197	-0.074455	0.037547	-0.148048	-0.000863	-1.98299	0.047385	1.32436	0.085895	0.769462	0	2	265	--
5	68138023	cg24030007	0.136614	0.068893	0.001584	0.271644	1.98299	0.047385	1.32436	0.009647	0.92176	0	2	265	++
4	7718171	cg15838301	0.160029	0.0807	0.001856	0.318201	1.98299	0.047385	1.32436	0.044643	0.832661	0	2	265	++
3	112628261	cg05635096	0.218205	0.110038	0.00253	0.433879	1.983	0.047385	1.32436	0.478978	0.488886	0	2	265	++
10	98396447	cg09443153	0.06928	0.034937	0.000803	0.137756	1.983	0.047385	1.32436	1.06547	0.30197	0.061451	2	265	++
1	64506396	cg14827054	-0.068136	0.03436	-0.135482	-0.00079	-1.98299	0.047386	1.32435	8.1514	0.004303	0.877322	2	265	+-
3	47950565	cg24476243	0.120337	0.060685	0.001394	0.23928	1.98297	0.047388	1.32434	1.9806	0.159327	0.495102	2	265	-+
1	1391197	cg19236733	-0.126041	0.063562	-0.250623	-0.001459	-1.98296	0.047389	1.32432	0.023604	0.877897	0	2	265	--
1	248692062	cg08121453	0.103066	0.051977	0.001192	0.20494	1.98293	0.047392	1.32429	0.001004	0.974722	0	2	265	++
11	86396684	cg02413761	0.0673	0.03394	0.000778	0.133822	1.98291	0.047394	1.32428	0.103036	0.748216	0	2	265	++
12	51238538	cg11739480	0.188523	0.095074	0.002177	0.374868	1.9829	0.047396	1.32426	0.074324	0.785142	0	2	265	++
19	45385524	cg00445518	0.073797	0.037218	0.000851	0.146744	1.98286	0.0474	1.32422	0.512002	0.474273	0	2	265	++
3	125622747	cg09255675	0.08307	0.041895	0.000957	0.165184	1.98284	0.047402	1.3242	0.005102	0.943058	0	2	265	++
16	861856	cg05866545	0.087874	0.044318	0.001011	0.174737	1.98282	0.047404	1.32418	0.103287	0.747921	0	2	265	++
11	124739988	cg03111502	0.109065	0.055005	0.001255	0.216876	1.98281	0.047405	1.32417	0.024767	0.874949	0	2	265	++
16	11173194	cg06859970	0.114719	0.057856	0.00132	0.228117	1.98281	0.047405	1.32418	0	1	NA	1	185	?+
4	176793301	cg17177660	0.06559	0.03308	0.000754	0.130426	1.98281	0.047406	1.32417	0.373298	0.541212	0	2	265	++
5	175868115	cg19649083	0.154974	0.078159	0.001782	0.308165	1.9828	0.047406	1.32416	1.64982	0.198983	0.393873	2	265	-+
12	64615070	cg00771490	-0.045156	0.022774	-0.089793	-0.000519	-1.98279	0.047408	1.32415	1.40256	0.236296	0.287017	2	265	--
1	27604349	cg00808329	0.073559	0.037099	0.000845	0.146274	1.98278	0.047409	1.32414	0.89011	0.345448	0	2	265	++
22	43089328	cg25750469	0.061637	0.031086	0.000708	0.122566	1.98277	0.04741	1.32413	0.337846	0.561075	0	2	265	++
6	75204069	cg14373210	0.093914	0.047365	0.001078	0.18675	1.98277	0.04741	1.32413	0.038703	0.844039	0	2	265	++
5	73155338	cg20310230	0.122426	0.061745	0.001405	0.243447	1.98276	0.047411	1.32412	1.21837	0.26968	0.179232	2	265	++
6	10838847	cg17851095	-0.062711	0.031628	-0.124703	-0.00072	-1.98276	0.047411	1.32412	0.246985	0.619206	0	2	265	--
5	148121287	cg19251978	-0.078605	0.039644	-0.156308	-0.000902	-1.98276	0.047411	1.32412	1.11727	0.290506	0.104964	2	265	--
2	235026961	cg13858407	0.066078	0.033326	0.000758	0.131397	1.98275	0.047412	1.32411	2.16898	0.14082	0.538953	2	265	-+
17	7438116	cg13492227	-0.061971	0.031256	-0.123232	-0.000711	-1.98273	0.047414	1.32409	0.258164	0.611385	0	2	265	--
7	140398461	cg20582588	0.067654	0.034122	0.000775	0.134534	1.98272	0.047416	1.32408	0.851976	0.355994	0	2	265	++
16	88859665	cg23725888	-0.112034	0.056505	-0.222784	-0.001283	-1.98271	0.047416	1.32407	0.023737	0.877556	0	2	265	--
10	132915540	cg12807237	0.081702	0.041207	0.000936	0.162468	1.98272	0.047416	1.32408	4.33256	0.03739	0.76919	2	265	-+
6	51604635	cg00874377	0.110262	0.055612	0.001263	0.219262	1.9827	0.047417	1.32406	0.955345	0.328362	0	2	265	++
10	80567686	cg12013770	-0.073314	0.036977	-0.145789	-0.000839	-1.98268	0.04742	1.32404	0.509683	0.475276	0	2	265	--
11	117437255	cg20660624	0.046753	0.023581	0.000535	0.092971	1.98267	0.047421	1.32403	2.13071	0.144374	0.530674	2	265	-+
22	43747976	cg12464495	-0.110211	0.055587	-0.219163	-0.00126	-1.98266	0.047422	1.32402	1.04754	0.306075	0.045381	2	265	--
20	46981180	cg26803245	0.089225	0.045003	0.00102	0.177431	1.98266	0.047422	1.32402	1.95737	0.161795	0.489111	2	265	++
1	154770343	cg13916989	0.089023	0.044901	0.001017	0.17703	1.98264	0.047424	1.324	0.912781	0.339378	0	2	265	++
14	69548155	cg04281464	0.133558	0.067364	0.001523	0.265592	1.98261	0.047427	1.32397	1.83603	0.175417	0.455346	2	265	++
1	26994653	cg02618553	0.150023	0.075669	0.001711	0.298334	1.98261	0.047427	1.32397	0.009852	0.920933	0	2	265	++
10	11805111	cg06417385	0.089718	0.045253	0.001023	0.178414	1.9826	0.047428	1.32396	1.11816	0.290314	0.105676	2	265	++
6	19837118	cg17252960	-0.096009	0.048429	-0.19093	-0.001088	-1.98247	0.047443	1.32383	3.04309	0.081081	0.671387	2	265	+-
5	135134122	cg05835599	0.119077	0.060065	0.001349	0.236805	1.98246	0.047445	1.32381	0.322397	0.570171	0	2	265	++
2	196929205	cg01358888	-0.076568	0.038623	-0.152269	-0.000867	-1.98246	0.047445	1.32381	0.007385	0.931518	0	2	265	--
3	57646223	cg02739438	-0.158031	0.079715	-0.314273	-0.001789	-1.98244	0.047446	1.3238	0.002488	0.960216	0	2	265	--
11	120337093	cg03274991	0.059199	0.029862	0.00067	0.117729	1.98242	0.047449	1.32378	0.382477	0.536281	0	2	265	++
11	8730841	cg25780982	0.094668	0.047754	0.00107	0.188267	1.98241	0.04745	1.32376	0.692054	0.405467	0	2	265	++
1	110484040	cg21898996	-0.087388	0.044082	-0.173788	-0.000987	-1.98239	0.047452	1.32375	0.910663	0.339938	0	2	265	--
16	27243070	cg02916841	-0.118387	0.059719	-0.235437	-0.001337	-1.98239	0.047452	1.32374	0.330979	0.565083	0	2	265	--
14	100406857	cg09013732	-0.075873	0.038274	-0.150889	-0.000856	-1.98237	0.047454	1.32372	0.602781	0.437519	0	2	265	--
18	40473446	cg21377205	0.088554	0.044671	0.000999	0.176109	1.98236	0.047456	1.32371	3.33404	0.06786	0.700064	2	265	-+
15	43777592	cg15199800	0.057196	0.028853	0.000644	0.113748	1.98234	0.047458	1.32369	1.29133	0.255803	0.225606	2	265	++
17	77527979	cg12659114	0.113679	0.057346	0.00128	0.226078	1.98232	0.047461	1.32367	1.63749	0.20067	0.389309	2	265	++
2	216115447	cg05264639	-0.113985	0.057501	-0.226687	-0.001282	-1.98229	0.047463	1.32364	0.695038	0.404456	0	2	265	--
12	307913	cg16690065	0.08521	0.042986	0.000958	0.169462	1.98228	0.047465	1.32363	0.111501	0.738442	0	2	265	++
2	234603875	cg16896606	0.086385	0.043579	0.000971	0.171799	1.98228	0.047465	1.32363	0.170625	0.679557	0	2	265	++
10	2914796	cg17005205	0.089038	0.044917	0.001	0.177076	1.98227	0.047466	1.32362	0.209153	0.647432	0	2	265	++
16	1457650	cg15116368	-0.139591	0.07042	-0.277614	-0.001568	-1.98226	0.047467	1.32361	1.23129	0.267156	0.187843	2	265	--
17	20187292	cg12093514	0.088535	0.044664	0.000993	0.176077	1.98223	0.04747	1.32358	0.010456	0.918553	0	2	265	++
22	40818852	cg23013931	0.068148	0.03438	0.000763	0.135533	1.9822	0.047473	1.32355	1.06119	0.302944	0.057661	2	265	++
20	63914086	cg12483984	0.052287	0.026379	0.000585	0.103989	1.98218	0.047476	1.32353	0.011846	0.913328	0	2	265	++
11	117800261	cg09745958	0.107655	0.054312	0.001204	0.214106	1.98217	0.047477	1.32352	0.176282	0.674589	0	2	265	++
12	57628836	cg21051964	0.114531	0.057781	0.001281	0.227782	1.98216	0.047477	1.32351	1.42109	0.233224	0.296315	2	265	++
1	216194297	cg03174876	-0.133255	0.067227	-0.265019	-0.00149	-1.98217	0.047477	1.32352	0	1	NA	1	185	?-
16	10940578	cg12880995	-0.061317	0.030935	-0.121949	-0.000686	-1.98216	0.047478	1.32351	0.056985	0.811327	0	2	265	--
13	110561748	cg05045294	0.093486	0.047164	0.001045	0.185927	1.98216	0.047478	1.3235	1.06808	0.301379	0.063743	2	265	++
3	42685319	cg26647524	0.113068	0.057043	0.001263	0.224873	1.98215	0.047479	1.3235	0.020589	0.885906	0	2	265	++
11	905738	cg02373908	-0.115869	0.058456	-0.230443	-0.001294	-1.98215	0.04748	1.32349	1.82261	0.177003	0.451337	2	265	--
1	161117897	cg01950364	0.082039	0.041389	0.000916	0.163162	1.98212	0.047482	1.32347	3.25653	0.07114	0.692925	2	265	++
22	43186660	cg06405090	0.093377	0.047109	0.001042	0.185711	1.98213	0.047482	1.32347	0.896769	0.34365	0	2	265	++
1	193059678	cg15235185	0.109861	0.055426	0.001226	0.218496	1.98212	0.047482	1.32347	0.005609	0.9403	0	2	265	++
6	21441548	cg18149183	-0.073746	0.037206	-0.146668	-0.000823	-1.98211	0.047484	1.32346	1.09856	0.294583	0.089714	2	265	--
1	150010754	cg17168242	0.116872	0.058964	0.001302	0.232442	1.98209	0.047486	1.32343	0.170145	0.679983	0	2	265	++
17	63827568	cg25211956	0.12019	0.060638	0.00134	0.239041	1.98209	0.047486	1.32344	0.036329	0.848838	0	2	265	++
22	26479596	cg27087377	-0.12	0.060543	-0.238665	-0.001335	-1.98205	0.04749	1.3234	0.036323	0.848851	0	2	265	--
5	132777446	cg10769018	0.139892	0.07058	0.001554	0.278229	1.98202	0.047493	1.32337	4.4407	0.035092	0.77481	2	265	++
20	61044835	cg23851235	0.395988	0.199789	0.0044	0.787575	1.98202	0.047493	1.32337	0	1	NA	1	80	+?
8	22434245	cg25217225	0.118198	0.059635	0.001314	0.235083	1.98203	0.047493	1.32337	0.024063	0.876725	0	2	265	++
10	95386792	cg16223436	0.054429	0.027461	0.000605	0.108254	1.98202	0.047494	1.32336	0.349146	0.554597	0	2	265	++
3	122795831	cg05328359	-0.068463	0.034542	-0.136165	-0.00076	-1.98202	0.047494	1.32336	3.14745	0.076046	0.682282	2	265	+-
2	71707303	cg26416168	0.068783	0.034704	0.000764	0.136803	1.982	0.047496	1.32334	0.511382	0.474541	0	2	265	++
2	241618091	cg10601159	-0.084129	0.042447	-0.167324	-0.000934	-1.98199	0.047497	1.32334	0.005207	0.942472	0	2	265	--
11	70294490	cg14523246	-0.082242	0.041495	-0.163572	-0.000912	-1.98197	0.047499	1.32332	1.2177	0.269812	0.17878	2	265	--
11	476392	cg17005222	0.163268	0.082376	0.00181	0.324725	1.98197	0.047499	1.32332	0	1	NA	1	80	+?
13	101456873	cg12555652	-0.065036	0.032814	-0.129351	-0.00072	-1.98196	0.047501	1.3233	0.335025	0.562715	0	2	265	--
10	132577962	cg02618136	0.084878	0.042826	0.00094	0.168816	1.98195	0.047502	1.32329	0.001536	0.968741	0	2	265	++
10	58869000	cg25839368	-0.087022	0.043908	-0.173081	-0.000963	-1.98194	0.047502	1.32329	0.034205	0.853272	0	2	265	--
7	27435770	cg18266989	-0.0803	0.040516	-0.159712	-0.000888	-1.98192	0.047504	1.32327	3.1939	0.073913	0.686903	2	265	--
5	69415084	cg12687157	-0.154393	0.077901	-0.307078	-0.001708	-1.98193	0.047504	1.32327	0	1	NA	1	185	?-
7	2558344	cg02203635	-0.079508	0.040117	-0.158138	-0.000878	-1.98188	0.04751	1.32322	0.999886	0.317338	0	2	265	--
16	28864235	cg17101778	0.081885	0.041317	0.000903	0.162866	1.98186	0.047511	1.3232	0.008865	0.924986	0	2	265	++
12	109900093	cg09194650	-0.07931	0.040018	-0.157746	-0.000875	-1.98186	0.047512	1.3232	1.53254	0.215732	0.347487	2	265	+-
4	83035239	cg06062730	0.083455	0.04211	0.000919	0.165991	1.98184	0.047514	1.32317	1.51064	0.219042	0.338028	2	265	++
20	59939556	cg11694405	-0.045386	0.022901	-0.090272	-0.0005	-1.98182	0.047517	1.32315	1.06628	0.301787	0.062161	2	265	--
12	108697244	cg27402927	-0.049749	0.025103	-0.098951	-0.000547	-1.98179	0.047519	1.32313	1.56028	0.211624	0.359091	2	265	--
10	100115277	cg03679755	0.098972	0.049941	0.001087	0.196857	1.98177	0.047521	1.32311	0.665555	0.414606	0	2	265	++
6	170114640	cg12787292	-0.09922	0.050066	-0.19735	-0.00109	-1.98178	0.047521	1.32312	0.074972	0.78423	0	2	265	--
12	111156528	cg18581392	0.073835	0.037257	0.000811	0.146859	1.98177	0.047522	1.32311	0.728176	0.393475	0	2	265	++
8	66177363	cg15971888	0.167677	0.08461	0.001841	0.333513	1.98176	0.047523	1.32309	1.06331	0.302462	0.059537	2	265	++
1	43529734	cg03356474	-0.057304	0.028915	-0.113978	-0.000629	-1.98176	0.047523	1.3231	0.666961	0.414113	0	2	265	--
7	135707966	cg17254718	0.138225	0.069748	0.001518	0.274931	1.98176	0.047523	1.3231	0	1	NA	1	185	?+
19	23471034	cg25440035	-0.14559	0.073466	-0.289584	-0.001597	-1.98174	0.047525	1.32308	0	1	NA	1	185	?-
10	349232	cg06297554	-0.067912	0.034269	-0.135079	-0.000744	-1.98171	0.047528	1.32305	0.010779	0.917309	0	2	265	--
12	6914187	cg04604946	-0.053683	0.027089	-0.106778	-0.000588	-1.9817	0.04753	1.32303	1.90954	0.167014	0.476315	2	265	+-
12	57816129	cg17332198	-0.046063	0.023244	-0.091621	-0.000504	-1.98169	0.047531	1.32303	0.438571	0.507813	0	2	265	--
1	1561555	cg19910128	-0.103114	0.052034	-0.205101	-0.001128	-1.98167	0.047533	1.32301	0.071264	0.789505	0	2	265	--
2	127707364	cg18007373	-0.091489	0.046168	-0.181978	-0.001	-1.98166	0.047534	1.323	0.000874	0.97642	0	2	265	--
8	52561469	cg26373716	0.083202	0.041986	0.000909	0.165494	1.98165	0.047535	1.32299	5.94993	0.014718	0.831931	2	265	++
3	105366449	cg09684136	0.135809	0.068533	0.001484	0.270135	1.98165	0.047535	1.32299	1.602	0.20562	0.37578	2	265	++
13	20544946	cg21086877	0.106042	0.053512	0.001158	0.210925	1.98165	0.047535	1.32298	1.98829	0.158519	0.497056	2	265	-+
5	170110106	cg12491223	0.069887	0.035267	0.000763	0.13901	1.98165	0.047536	1.32298	0.006404	0.936216	0	2	265	++
7	29566280	cg10580293	0.189573	0.095665	0.002069	0.377076	1.98162	0.047538	1.32296	0.170423	0.679736	0	2	265	++
3	120094675	cg14472315	0.141056	0.071182	0.001539	0.280574	1.98162	0.047539	1.32295	0.995844	0.318318	0	2	265	++
2	73779936	cg00352532	0.135016	0.068134	0.001472	0.268559	1.98161	0.04754	1.32294	0.066912	0.795887	0	2	265	++
1	209656005	cg07662995	0.076918	0.038816	0.000838	0.152997	1.9816	0.047541	1.32293	0.875788	0.349358	0	2	265	++
5	79689738	cg15197065	0.11706	0.059074	0.001276	0.232845	1.98159	0.047541	1.32293	2.1767	0.140115	0.540588	2	265	-+
3	57519859	cg02581990	0.067601	0.034115	0.000736	0.134467	1.98157	0.047544	1.32291	0.569059	0.450633	0	2	265	++
2	207768107	cg15262317	0.072899	0.036789	0.000792	0.145007	1.98154	0.047548	1.32287	0.237323	0.626147	0	2	265	++
6	31498944	cg04825215	0.216822	0.109421	0.002356	0.431287	1.98153	0.047549	1.32286	0.016339	0.898287	0	2	265	++
1	65069058	cg20301308	-0.106848	0.053922	-0.212534	-0.001161	-1.98153	0.047549	1.32286	1.18336	0.276674	0.154946	2	265	--
13	30905998	cg25226285	0.110255	0.055642	0.001197	0.219314	1.98151	0.04755	1.32285	0.573155	0.449008	0	2	265	++
14	83134504	cg15827092	-0.079528	0.040135	-0.158193	-0.000863	-1.9815	0.047552	1.32283	0.501303	0.478928	0	2	265	--
16	54055128	cg20983183	0.082939	0.041857	0.0009	0.164978	1.98149	0.047553	1.32282	4.04775	0.04423	0.752949	2	265	-+
12	110468682	cg05835802	0.13973	0.070519	0.001513	0.277947	1.98146	0.047556	1.32279	0.414509	0.51969	0	2	265	++
3	196569264	cg15396666	0.106231	0.053613	0.00115	0.211312	1.98145	0.047557	1.32278	0.120133	0.72889	0	2	265	++
3	160399781	cg22668533	0.099457	0.050195	0.001075	0.197838	1.98142	0.047561	1.32275	0.028023	0.867054	0	2	265	++
1	44407391	cg04023150	0.155178	0.078317	0.001677	0.30868	1.98141	0.047562	1.32274	0.019783	0.888146	0	2	265	++
4	38703971	cg10007519	0.080102	0.040427	0.000866	0.159338	1.98141	0.047562	1.32274	0.417323	0.518276	0	2	265	++
20	23363441	cg12493107	0.096166	0.048535	0.001037	0.191295	1.98136	0.047567	1.32269	0.691383	0.405694	0	2	265	++
1	243345932	cg13494769	0.083359	0.042071	0.000899	0.165819	1.98137	0.047567	1.3227	0.335394	0.5625	0	2	265	++
8	1522986	cg02343430	-0.089839	0.045342	-0.178709	-0.000968	-1.98135	0.047569	1.32268	0.192875	0.660535	0	2	265	--
13	102555943	cg08136351	0.091976	0.046421	0.00099	0.182962	1.98133	0.047571	1.32266	0.563404	0.452892	0	2	265	++
9	133586072	cg09069579	0.08453	0.042664	0.00091	0.168151	1.98132	0.047572	1.32265	0.590564	0.442201	0	2	265	++
12	123937711	cg06152215	0.084092	0.042443	0.000904	0.16728	1.9813	0.047574	1.32263	1.65451	0.198347	0.39559	2	265	++
6	17032290	cg10807105	0.094259	0.047574	0.001013	0.187505	1.9813	0.047575	1.32262	0.149016	0.699477	0	2	265	++
2	28566081	cg00787282	-0.044895	0.022659	-0.089307	-0.000482	-1.98128	0.047576	1.32261	0.307074	0.579481	0	2	265	--
5	79069863	cg06501366	0.117949	0.059532	0.001267	0.234631	1.98128	0.047577	1.3226	1.48294	0.223315	0.325664	2	265	++
1	159068052	cg27296413	0.069165	0.034909	0.000742	0.137587	1.98127	0.047578	1.32259	4.71053	0.029978	0.78771	2	265	-+
12	132324501	cg01705989	0.096874	0.048895	0.001039	0.192708	1.98126	0.047579	1.32258	0.19934	0.655254	0	2	265	++
2	20664307	cg00538381	0.184072	0.092907	0.001974	0.366169	1.98125	0.04758	1.32258	4.86107	0.027469	0.794284	2	265	++
17	44070819	cg18218381	-0.115031	0.05806	-0.228829	-0.001233	-1.98124	0.047581	1.32257	0.867804	0.351564	0	2	265	--
20	60670316	cg18336236	0.12879	0.065005	0.00138	0.2562	1.98122	0.047583	1.32255	5.03876	0.024786	0.801538	2	265	-+
2	127702361	cg02888838	0.079731	0.040243	0.000854	0.158608	1.98121	0.047584	1.32254	3.10712	0.077951	0.678158	2	265	++
19	50363895	cg23318600	0.066729	0.033681	0.000715	0.132743	1.98121	0.047584	1.32254	0.01717	0.895747	0	2	265	++
5	173244064	cg07664005	0.062014	0.031301	0.000664	0.123363	1.98121	0.047585	1.32253	5.29852	0.021344	0.811268	2	265	++
17	49566047	cg09932507	-0.072308	0.036497	-0.143842	-0.000773	-1.98118	0.047588	1.32251	0.065614	0.797833	0	2	265	--
7	130338853	cg26912131	0.091078	0.045972	0.000973	0.181183	1.98116	0.04759	1.32248	0.936822	0.333097	0	2	265	++
16	88484041	cg02071579	0.098357	0.049646	0.00105	0.195664	1.98116	0.04759	1.32248	0.408676	0.522642	0	2	265	++
22	46054370	cg10800572	-0.136607	0.068953	-0.271755	-0.001458	-1.98115	0.047591	1.32247	0.028779	0.865289	0	2	265	--
11	66511367	cg08889394	-0.147329	0.074366	-0.293086	-0.001573	-1.98115	0.047592	1.32247	0.06535	0.798232	0	2	265	--
10	30984780	cg01656216	-0.102445	0.05171	-0.203797	-0.001093	-1.98113	0.047593	1.32246	1.31844	0.250873	0.241525	2	265	--
7	101059386	cg04489946	0.183943	0.092848	0.001961	0.365926	1.98112	0.047595	1.32244	1.39836	0.236998	0.284878	2	265	++
17	65593338	cg04249416	0.094685	0.047794	0.001009	0.188361	1.98111	0.047595	1.32244	0.682131	0.408854	0	2	265	++
2	86790930	cg27247697	0.060439	0.030508	0.000644	0.120234	1.98111	0.047596	1.32243	0.164254	0.68527	0	2	265	++
11	46387033	cg00195561	0.089985	0.045422	0.000958	0.179012	1.9811	0.047597	1.32242	0.073837	0.785831	0	2	265	++
9	121604448	cg06372633	-0.14289	0.072127	-0.28426	-0.001521	-1.98109	0.047598	1.32241	0.283632	0.594331	0	2	265	--
21	14737349	cg13431454	-0.07787	0.039307	-0.154911	-0.000828	-1.98107	0.0476	1.32239	0.836701	0.360342	0	2	265	--
2	7769353	cg03688381	0.104428	0.052714	0.00111	0.207747	1.98105	0.047603	1.32237	2.61763	0.105682	0.617975	2	265	-+
1	6616612	cg12907598	-0.097558	0.049246	-0.19408	-0.001036	-1.98103	0.047604	1.32235	1.12079	0.289748	0.107774	2	265	--
18	55971338	cg08607317	0.138789	0.070059	0.001474	0.276105	1.98104	0.047604	1.32236	0	1	NA	1	185	?+
1	1019250	cg03185752	-0.105453	0.053232	-0.209787	-0.001119	-1.98102	0.047606	1.32234	5.38094	0.020358	0.814159	2	265	--
8	144397799	cg14259716	0.045334	0.022885	0.00048	0.090188	1.981	0.047609	1.32231	1.73968	0.187179	0.425182	2	265	++
8	133217857	cg10191240	-0.158729	0.080126	-0.315775	-0.001682	-1.98099	0.047609	1.32231	0.026607	0.870426	0	2	265	--
18	73233174	cg10922498	0.090734	0.045803	0.000961	0.180507	1.98097	0.047611	1.32229	0.000951	0.975403	0	2	265	++
4	104495322	cg24594819	0.126867	0.064043	0.001343	0.25239	1.98097	0.047612	1.32229	0.667857	0.4138	0	2	265	++
10	122112992	cg09654929	-0.139868	0.070607	-0.278257	-0.001479	-1.98095	0.047614	1.32227	0.095707	0.757043	0	2	265	--
19	4455917	cg20291069	-0.053996	0.027258	-0.107422	-0.000569	-1.98088	0.047621	1.3222	0.426383	0.513769	0	2	265	--
6	112043738	cg18675517	0.100388	0.050679	0.001058	0.199718	1.98089	0.047621	1.3222	0.747092	0.387398	0	2	265	++
14	35404175	cg07622342	0.17959	0.090662	0.001892	0.357288	1.98086	0.047623	1.32218	0.01777	0.893953	0	2	265	++
3	112333557	cg07251099	0.120156	0.060658	0.001265	0.239046	1.98086	0.047624	1.32217	1.12661	0.288499	0.112384	2	265	++
7	2067148	cg20593887	0.105301	0.053159	0.001108	0.209493	1.98084	0.047626	1.32216	0.004338	0.947487	0	2	265	++
14	102362753	cg00773205	0.084229	0.042522	0.000886	0.167572	1.98083	0.047627	1.32214	0.168568	0.681388	0	2	265	++
2	9708153	cg24549736	0.068853	0.03476	0.000724	0.136983	1.98081	0.047629	1.32213	0.315623	0.57425	0	2	265	++
5	15501271	cg03822704	-0.065333	0.032983	-0.129979	-0.000687	-1.98082	0.047629	1.32213	1.95303	0.162261	0.487976	2	265	+-
19	827842	cg16643542	-0.040319	0.020355	-0.080215	-0.000423	-1.98078	0.047633	1.3221	0.016429	0.898009	0	2	265	--
2	64134239	cg18721342	-0.108279	0.054665	-0.215422	-0.001135	-1.98076	0.047635	1.32208	0.02782	0.867533	0	2	265	--
12	124476686	cg15648445	-0.081726	0.04126	-0.162595	-0.000856	-1.98075	0.047636	1.32207	0.855234	0.355076	0	2	265	--
8	123202911	cg00944227	-0.076685	0.038715	-0.152567	-0.000803	-1.98075	0.047636	1.32206	0.01437	0.904582	0	2	265	--
12	120092820	cg11935476	0.056251	0.0284	0.000588	0.111914	1.98071	0.04764	1.32203	0.100228	0.751556	0	2	265	++
16	30703987	cg08446907	0.075045	0.037888	0.000784	0.149306	1.9807	0.047641	1.32202	0.596058	0.440086	0	2	265	++
5	172683473	cg00327072	0.141435	0.071407	0.001478	0.281391	1.98069	0.047642	1.32201	0.687314	0.407079	0	2	265	++
14	34777368	cg19530972	-0.099195	0.050081	-0.197355	-0.001036	-1.98068	0.047644	1.32199	0.0381	0.845243	0	2	265	--
5	68739922	cg18871892	0.076755	0.038752	0.000801	0.152709	1.98068	0.047644	1.322	1.05037	0.305422	0.047953	2	265	++
2	66575047	cg05060880	0.201898	0.101935	0.002105	0.401691	1.98065	0.047647	1.32196	6.17307	0.012971	0.838006	2	265	++
17	75771658	cg23521338	0.068547	0.034609	0.000715	0.13638	1.98065	0.047648	1.32196	0.001651	0.967593	0	2	265	++
10	69513922	cg06023838	0.078856	0.039814	0.000821	0.156892	1.98062	0.04765	1.32193	3.26969	0.070571	0.69416	2	265	-+
1	8531208	cg04686571	0.130123	0.065698	0.001355	0.25889	1.98062	0.04765	1.32193	1.62868	0.201885	0.386008	2	265	++
20	21666225	cg23522965	0.102966	0.051987	0.001072	0.204859	1.98062	0.047651	1.32193	0.616877	0.43221	0	2	265	++
7	135211594	cg12072333	0.144393	0.072904	0.001502	0.287284	1.9806	0.047653	1.32191	0.026014	0.871865	0	2	265	++
11	82692228	cg06017143	-0.103891	0.052454	-0.206701	-0.00108	-1.98059	0.047654	1.32191	0.332743	0.564049	0	2	265	--
5	34839088	cg08268585	0.115997	0.058567	0.001205	0.230789	1.98057	0.047656	1.32188	1.71075	0.190888	0.415461	2	265	++
3	185812732	cg09555144	0.116878	0.059013	0.001212	0.232543	1.98054	0.047659	1.32185	3.69951	0.054429	0.729694	2	265	-+
9	137186579	cg13580382	0.093911	0.047417	0.000973	0.186848	1.98051	0.047662	1.32182	0.287679	0.591712	0	2	265	++
9	129279074	cg25548329	-0.045736	0.023093	-0.090998	-0.000473	-1.98049	0.047665	1.3218	2.51112	0.113045	0.601772	2	265	--
20	36173385	cg08937058	0.082447	0.04163	0.000853	0.164042	1.98049	0.047665	1.3218	0.863979	0.352628	0	2	265	++
2	240580287	cg13857354	-0.096925	0.04894	-0.192847	-0.001003	-1.98049	0.047666	1.32179	2.04952	0.152254	0.512082	2	265	--
8	94639380	cg11254361	0.087722	0.044293	0.000907	0.174537	1.98048	0.047666	1.32179	0.000389	0.984261	0	2	265	++
6	28923331	cg03647327	0.1121	0.056604	0.001157	0.223044	1.98045	0.04767	1.32176	2.49019	0.114558	0.598425	2	265	++
11	74461805	cg13766864	-0.057807	0.029189	-0.115019	-0.000596	-1.98043	0.047672	1.32174	0.004738	0.945123	0	2	265	--
5	4100976	cg13327384	0.194577	0.09825	0.002006	0.387148	1.98042	0.047673	1.32173	0	1	NA	1	185	?+
16	87830178	cg00653312	0.072143	0.036428	0.000743	0.143543	1.98041	0.047674	1.32172	3.46674	0.062615	0.711545	2	265	-+
10	122301317	cg03211864	-0.050217	0.025357	-0.099916	-0.000518	-1.98041	0.047674	1.32172	0.717891	0.396837	0	2	265	--
17	81141003	cg08373023	0.087238	0.044051	0.000898	0.173578	1.98039	0.047677	1.32169	0.040253	0.840986	0	2	265	++
19	18009037	cg23931381	-0.083498	0.042164	-0.166139	-0.000857	-1.98032	0.047684	1.32163	0.319084	0.572159	0	2	265	--
11	105610251	cg03243226	-0.103237	0.052132	-0.205416	-0.001058	-1.9803	0.047687	1.3216	7.22578	0.007186	0.861607	2	265	+-
9	128149512	cg22438810	-0.065864	0.03326	-0.131054	-0.000674	-1.98028	0.047689	1.32158	2.60886	0.106268	0.61669	2	265	--
10	124056895	cg03788230	0.104496	0.052768	0.00107	0.207922	1.98028	0.047689	1.32159	0.565444	0.452075	0	2	265	++
13	110492116	cg11893488	0.052692	0.026608	0.00054	0.104845	1.98028	0.047689	1.32159	1.92264	0.165566	0.479882	2	265	-+
17	27244648	cg09528415	-0.066159	0.033409	-0.13164	-0.000677	-1.98027	0.04769	1.32157	1.79393	0.180448	0.442564	2	265	--
13	80921665	cg08140319	-0.099604	0.050298	-0.198189	-0.001019	-1.98026	0.047691	1.32156	0.034135	0.853421	0	2	265	--
12	130521303	cg03842133	0.087784	0.04433	0.000898	0.17467	1.98025	0.047692	1.32155	1.10819	0.292476	0.097625	2	265	++
1	16728461	cg09684160	0.08531	0.04308	0.000872	0.169748	1.98025	0.047692	1.32156	0	1	NA	1	185	?+
7	131089964	cg02987165	-0.088571	0.044728	-0.176238	-0.000905	-1.98022	0.047695	1.32153	0.009234	0.923445	0	2	265	--
17	2853046	cg23015138	0.097543	0.049259	0.000996	0.19409	1.98021	0.047696	1.32152	5.37788	0.020394	0.814053	2	265	++
13	112889978	cg22286732	-0.08197	0.041395	-0.163103	-0.000836	-1.9802	0.047698	1.3215	0.201743	0.653318	0	2	265	--
1	102224858	cg10295515	0.073005	0.036868	0.000744	0.145266	1.98019	0.047698	1.3215	1.92073	0.165777	0.479363	2	265	++
11	2930307	cg17504306	0.052171	0.026347	0.000532	0.103811	1.98019	0.047699	1.32149	0.163645	0.685823	0	2	265	++
9	34637838	cg12331229	0.141382	0.0714	0.001438	0.281325	1.98015	0.047704	1.32145	0.450733	0.501987	0	2	265	++
16	1083377	cg06710672	-0.129436	0.065368	-0.257558	-0.001314	-1.9801	0.047709	1.3214	0.201126	0.653813	0	2	265	--
8	127062978	cg11736524	0.119432	0.060316	0.001213	0.237651	1.9801	0.047709	1.3214	0.12378	0.724971	0	2	265	++
18	45967734	cg26966455	-0.09631	0.048639	-0.191642	-0.000977	-1.98009	0.04771	1.32139	1.9637	0.161118	0.490758	2	265	--
15	69307404	cg19163210	0.044135	0.02229	0.000448	0.087823	1.98009	0.04771	1.3214	0.107173	0.743386	0	2	265	++
3	129278149	cg23105068	0.105916	0.053491	0.001074	0.210757	1.98008	0.047711	1.32138	1.29648	0.254858	0.228678	2	265	++
11	86302134	cg06386278	0.127164	0.064222	0.001288	0.25304	1.98006	0.047714	1.32136	0.059735	0.806915	0	2	265	++
4	57194442	cg26986681	0.197054	0.099519	0.001996	0.392112	1.98006	0.047714	1.32136	0.133244	0.715092	0	2	265	++
11	10570168	cg27623536	0.09136	0.046141	0.000924	0.181795	1.98003	0.047716	1.32133	1.00559	0.315962	0.005557	2	265	++
8	143080334	cg04726620	0.061373	0.030996	0.000621	0.122125	1.98003	0.047717	1.32133	0.022466	0.880854	0	2	265	++
12	6342149	cg18372367	-0.194133	0.098046	-0.386303	-0.001963	-1.98003	0.047717	1.32132	1.98262	0.159115	0.495616	2	265	+-
16	67163736	cg26870771	-0.07851	0.039651	-0.156226	-0.000793	-1.98001	0.047719	1.32131	1.67576	0.19549	0.403254	2	265	+-
11	17442812	cg24863013	-0.062208	0.031419	-0.123789	-0.000627	-1.97997	0.047724	1.32126	0.805921	0.369329	0	2	265	--
8	133150429	cg10997669	-0.058795	0.029695	-0.116996	-0.000593	-1.97997	0.047724	1.32127	0.186861	0.665542	0	2	265	--
22	39502241	cg24734643	-0.085084	0.042973	-0.169311	-0.000857	-1.97995	0.047725	1.32125	0.001989	0.964426	0	2	265	--
17	45942911	cg16573346	0.090935	0.045928	0.000916	0.180953	1.97995	0.047725	1.32125	0.607598	0.435694	0	2	265	++
14	104730185	cg13127574	0.057119	0.028849	0.000576	0.113662	1.97995	0.047726	1.32125	0.001263	0.97165	0	2	265	++
8	126489032	cg17842752	0.114625	0.057893	0.001154	0.228095	1.97994	0.047727	1.32124	0.248551	0.618097	0	2	265	++
6	156777522	cg12989020	0.088255	0.044575	0.000889	0.175622	1.97994	0.047727	1.32124	0.131364	0.717022	0	2	265	++
4	122380229	cg19214003	-0.080185	0.040499	-0.159562	-0.000807	-1.97992	0.047729	1.32122	1.83416	0.175637	0.454791	2	265	+-
2	98312274	cg17822584	0.1413	0.071367	0.001421	0.281179	1.97992	0.04773	1.32121	0.132139	0.716224	0	2	265	++
11	67997182	cg17066594	0.134938	0.068154	0.001357	0.268518	1.97991	0.047731	1.3212	0.050367	0.822426	0	2	265	++
9	134930625	cg18597176	0.089234	0.04507	0.000897	0.177571	1.9799	0.047731	1.32119	0.943862	0.331287	0	2	265	++
7	157997625	cg09545368	-0.074206	0.03748	-0.147667	-0.000746	-1.97989	0.047732	1.32119	0.316926	0.573461	0	2	265	--
3	194277182	cg16525435	0.081737	0.041283	0.000822	0.162652	1.9799	0.047732	1.32119	3.49496	0.061556	0.713874	2	265	-+
1	51865593	cg08855638	-0.170851	0.086294	-0.339988	-0.001714	-1.97987	0.047735	1.32116	0.019346	0.889379	0	2	265	--
1	9439274	cg01186535	-0.063179	0.031911	-0.125725	-0.000633	-1.97984	0.047738	1.32113	0.711757	0.398861	0	2	265	--
5	75595675	cg22667776	0.094605	0.047784	0.000948	0.188263	1.97983	0.047739	1.32112	0.04798	0.826617	0	2	265	++
3	176664130	cg16292085	-0.144915	0.073195	-0.288378	-0.001452	-1.97983	0.047739	1.32113	0.286467	0.592493	0	2	265	--
13	111489469	cg13081822	0.093234	0.047092	0.000934	0.185534	1.97984	0.047739	1.32113	0.943358	0.331416	0	2	265	++
16	71809346	cg08403454	-0.117125	0.059159	-0.233077	-0.001173	-1.97982	0.04774	1.32112	0.025064	0.874207	0	2	265	--
6	47247908	cg02311864	-0.06857	0.034634	-0.136453	-0.000686	-1.97982	0.04774	1.32111	0.983994	0.321215	0	2	265	--
17	44210602	cg22453113	0.121377	0.061308	0.001213	0.241541	1.97979	0.047744	1.32108	0.280976	0.596063	0	2	265	++
17	81565424	cg19589680	0.041597	0.021011	0.000416	0.082778	1.97979	0.047744	1.32108	0.681218	0.409168	0	2	265	++
3	121894143	cg02034887	-0.074162	0.03746	-0.147583	-0.000741	-1.97977	0.047746	1.32106	0.613421	0.433502	0	2	265	--
2	118670972	cg16569329	0.092536	0.046741	0.000924	0.184147	1.97977	0.047746	1.32106	1.2458	0.264356	0.197304	2	265	++
9	138021877	cg10491092	0.077021	0.038904	0.000768	0.153273	1.97974	0.047749	1.32103	0.74956	0.386616	0	2	265	++
10	60728250	cg21429687	-0.110166	0.055647	-0.219234	-0.001098	-1.97974	0.047749	1.32103	0.067726	0.794677	0	2	265	--
18	35338753	cg16592245	0.09215	0.046546	0.000919	0.18338	1.97975	0.047749	1.32104	0.555587	0.456044	0	2	265	++
3	169148984	cg27533237	-0.116342	0.058767	-0.231525	-0.001159	-1.97973	0.04775	1.32102	1.43573	0.230832	0.303488	2	265	--
11	19244321	cg24092822	-0.088305	0.044605	-0.175731	-0.000879	-1.97971	0.047752	1.321	0.070218	0.79102	0	2	265	--
14	61765926	cg05073044	-0.116857	0.059027	-0.232551	-0.001163	-1.97971	0.047753	1.321	0.119959	0.729079	0	2	265	--
2	170969233	cg04882272	-0.058679	0.02964	-0.116774	-0.000584	-1.97971	0.047753	1.321	0.225647	0.63477	0	2	265	--
9	84702164	cg21103728	0.141402	0.071427	0.001405	0.2814	1.97967	0.047758	1.32096	0.349796	0.554228	0	2	265	++
1	98053947	cg21525592	0.12149	0.061369	0.001206	0.241773	1.97965	0.047759	1.32094	0.010391	0.918806	0	2	265	++
12	95549070	cg17368254	0.100181	0.050606	0.000994	0.199368	1.97965	0.04776	1.32094	3.04867	0.080803	0.671989	2	265	++
19	58544241	cg26981251	0.124711	0.062997	0.001238	0.248184	1.97965	0.04776	1.32093	1.32799	0.249162	0.246985	2	265	++
15	92470445	cg17978274	0.108863	0.054992	0.001079	0.216647	1.97963	0.047762	1.32092	0.224884	0.635343	0	2	265	++
7	130026013	cg20836388	-0.066917	0.033803	-0.133171	-0.000663	-1.97961	0.047764	1.3209	0.009183	0.923655	0	2	265	--
17	45393604	cg18921712	-0.283613	0.143267	-0.564416	-0.002809	-1.97961	0.047765	1.32089	0	1	NA	1	80	-?
19	32458908	cg22326736	0.104906	0.052994	0.001038	0.208773	1.97959	0.047766	1.32088	0.003854	0.950501	0	2	265	++
2	111535261	cg08549115	0.147842	0.074684	0.001462	0.294222	1.97958	0.047768	1.32087	1.82214	0.177059	0.451194	2	265	++
1	83999325	cg04407776	0.109422	0.055275	0.001082	0.217762	1.97958	0.047768	1.32086	0.000269	0.986908	0	2	265	++
18	3880167	cg08979543	0.099581	0.050305	0.000984	0.198178	1.97956	0.04777	1.32085	0.218563	0.640137	0	2	265	++
16	89307179	cg05352530	0.073822	0.037292	0.000729	0.146915	1.97956	0.04777	1.32085	0.226784	0.633919	0	2	265	++
15	71512396	cg23336695	-0.144778	0.073137	-0.288127	-0.00143	-1.97955	0.047771	1.32083	0.001259	0.971697	0	2	265	--
1	53765522	cg04858834	-0.101238	0.051142	-0.201477	-0.001	-1.97955	0.047771	1.32084	0.275643	0.599571	0	2	265	--
4	38453763	cg20891746	0.102623	0.051842	0.001012	0.204234	1.97952	0.047774	1.3208	0.000357	0.984934	0	2	265	++
2	11132239	cg26722677	-0.081521	0.041182	-0.162238	-0.000803	-1.97951	0.047775	1.3208	0.216692	0.641572	0	2	265	--
8	104373266	cg11360729	0.085163	0.043022	0.00084	0.169487	1.97951	0.047775	1.3208	0.000147	0.990337	0	2	265	++
17	76353815	cg14816748	0.0799	0.040365	0.000786	0.159015	1.97947	0.04778	1.32075	0.317855	0.572899	0	2	265	++
16	58383938	cg19444422	0.092027	0.046491	0.000905	0.18315	1.97947	0.04778	1.32075	2.20194	0.137837	0.545854	2	265	-+
1	201116265	cg24851244	0.096693	0.048849	0.00095	0.192437	1.97944	0.047783	1.32073	1.77858	0.182324	0.437752	2	265	-+
2	18040835	cg24323073	0.141479	0.071475	0.001388	0.281571	1.97942	0.047785	1.3207	2.22612	0.135695	0.550787	2	265	-+
8	9770323	cg08100576	0.117519	0.059371	0.001153	0.233885	1.97942	0.047786	1.3207	1.72105	0.189559	0.418958	2	265	-+
1	206835000	cg26645127	-0.07376	0.037264	-0.146798	-0.000723	-1.97939	0.047788	1.32068	0.135314	0.712985	0	2	265	--
19	48394812	cg08746775	-0.085171	0.043029	-0.169509	-0.000833	-1.97937	0.047791	1.32065	2.95025	0.085864	0.661046	2	265	+-
2	170815219	cg09404592	0.072534	0.036645	0.000709	0.144359	1.97935	0.047793	1.32064	2.23511	0.134907	0.552595	2	265	++
2	3643644	cg08239899	0.057113	0.028854	0.000558	0.113667	1.97935	0.047793	1.32064	0.016199	0.898723	0	2	265	++
5	95392826	cg20888087	0.095921	0.048461	0.000937	0.190904	1.97934	0.047794	1.32062	2.94276	0.086263	0.660183	2	265	++
12	113232899	cg10692436	-0.062339	0.031495	-0.124068	-0.000609	-1.97934	0.047794	1.32062	0.006889	0.933849	0	2	265	--
9	128222203	cg13432906	0.081672	0.041263	0.000798	0.162547	1.97933	0.047795	1.32061	0.021533	0.883337	0	2	265	++
6	34000146	cg18007341	-0.109929	0.055539	-0.218786	-0.001073	-1.97932	0.047796	1.32061	0.92045	0.337357	0	2	265	--
16	841301	cg06158111	0.096281	0.048644	0.00094	0.191623	1.97932	0.047797	1.3206	0	1	NA	1	185	?+
1	22144944	cg24273306	0.068867	0.034793	0.000672	0.137062	1.97931	0.047798	1.32059	0.010778	0.917314	0	2	265	++
3	4475105	cg16384695	-0.091218	0.046086	-0.181546	-0.000889	-1.9793	0.047799	1.32058	0.620353	0.430916	0	2	265	--
5	146042867	cg19679801	0.098847	0.04994	0.000964	0.19673	1.97929	0.0478	1.32058	0.279712	0.59689	0	2	265	++
14	88849122	cg04574282	0.088268	0.044596	0.000859	0.175676	1.97927	0.047802	1.32055	0.058763	0.808462	0	2	265	++
3	149473836	cg04121771	-0.068459	0.034589	-0.136253	-0.000666	-1.97924	0.047805	1.32052	2.88789	0.089247	0.653727	2	265	--
6	2999823	cg13139020	-0.123003	0.062147	-0.244812	-0.001195	-1.97922	0.047808	1.3205	1.19742	0.273838	0.164871	2	265	+-
4	71204949	cg27442676	0.102411	0.051744	0.000994	0.203829	1.97921	0.04781	1.32049	1.29176	0.255723	0.225864	2	265	++
17	43909946	cg16930710	-0.069791	0.035263	-0.138906	-0.000677	-1.9792	0.047811	1.32048	0.009965	0.920482	0	2	265	--
19	35666816	cg08562149	0.09309	0.047035	0.000902	0.185278	1.97919	0.047812	1.32047	4.15547	0.0415	0.759353	2	265	-+
3	14534591	cg18038544	0.095432	0.048218	0.000925	0.18994	1.97918	0.047812	1.32046	0.264224	0.607233	0	2	265	++
12	97023771	cg15189254	0.081677	0.041268	0.000791	0.162563	1.97918	0.047813	1.32046	0.006087	0.937813	0	2	265	++
17	81890884	cg12439463	0.074189	0.037485	0.000718	0.14766	1.97915	0.047816	1.32043	0.152532	0.696127	0	2	265	++
20	10217831	cg14440295	-0.061724	0.031187	-0.122852	-0.000597	-1.97914	0.047816	1.32042	0.526145	0.468232	0	2	265	--
22	21014313	cg06912515	0.143351	0.072431	0.001386	0.285316	1.97914	0.047817	1.32042	1.51558	0.21829	0.340185	2	265	++
7	50565296	cg15001032	0.087677	0.044301	0.000848	0.174506	1.97914	0.047817	1.32042	0.423297	0.515297	0	2	265	++
12	44876423	cg17234305	-0.108038	0.054588	-0.215032	-0.001045	-1.97914	0.047817	1.32042	0.280657	0.596271	0	2	265	--
10	36449576	cg08371140	0.086622	0.043768	0.000837	0.172406	1.97912	0.047819	1.3204	0.02278	0.88003	0	2	265	++
18	24272360	cg03384992	0.103247	0.052169	0.000997	0.205497	1.9791	0.047821	1.32038	1.51792	0.217934	0.341205	2	265	++
15	79990380	cg26433086	-0.081822	0.041343	-0.162854	-0.000789	-1.97908	0.047823	1.32036	0.440281	0.506987	0	2	265	--
4	152561132	cg04009086	0.072536	0.036652	0.000699	0.144374	1.97907	0.047824	1.32035	5.34783	0.020748	0.813008	2	265	++
12	32895775	cg23153757	-0.128405	0.064881	-0.255572	-0.001238	-1.97907	0.047824	1.32035	0.027676	0.867872	0	2	265	--
20	61885113	cg05824387	0.086104	0.043507	0.00083	0.171377	1.97908	0.047824	1.32036	1.30551	0.253209	0.234016	2	265	++
1	156242048	cg23729443	-0.075114	0.037954	-0.149505	-0.000724	-1.97907	0.047825	1.32034	0.106304	0.744391	0	2	265	--
15	33847008	cg14235731	-0.088713	0.044826	-0.176571	-0.000854	-1.97906	0.047826	1.32033	0.072244	0.788096	0	2	265	--
8	144095535	cg26212924	0.146676	0.074115	0.001412	0.291941	1.97905	0.047827	1.32032	1.21694	0.269963	0.178264	2	265	++
2	27308015	cg06536868	0.098161	0.0496	0.000944	0.195377	1.97904	0.047828	1.32032	0.059522	0.807253	0	2	265	++
7	75876658	cg08529134	-0.075623	0.038212	-0.150518	-0.000728	-1.97904	0.047828	1.32032	0.013545	0.907349	0	2	265	--
7	158877109	cg05087002	0.116912	0.059075	0.001124	0.2327	1.97903	0.047829	1.32031	1.74954	0.185935	0.428421	2	265	-+
11	13277127	cg13250711	0.184794	0.093376	0.001776	0.367812	1.97902	0.04783	1.3203	0.009179	0.923673	0	2	265	++
10	69361658	cg00542261	-0.103002	0.052048	-0.205015	-0.000989	-1.979	0.047833	1.32027	3.34185	0.067539	0.700764	2	265	--
3	51780114	cg02258112	-0.09883	0.04994	-0.196711	-0.000948	-1.97898	0.047835	1.32026	1.58306	0.208321	0.36831	2	265	--
4	153466446	cg10484485	0.103338	0.052218	0.000991	0.205685	1.97898	0.047835	1.32026	0.912672	0.339407	0	2	265	++
18	7904835	cg20457195	0.091063	0.046015	0.000873	0.181253	1.97897	0.047836	1.32025	0.702682	0.401884	0	2	265	++
5	72067889	cg02851277	0.110603	0.05589	0.001059	0.220147	1.97895	0.047838	1.32023	0	1	NA	1	185	?+
12	7059301	cg24268698	-0.117283	0.059266	-0.233445	-0.001122	-1.97893	0.047841	1.3202	1.85926	0.17271	0.462152	2	265	--
2	27663392	cg22501412	0.120901	0.061094	0.001156	0.240646	1.97893	0.047841	1.3202	0.006885	0.933869	0	2	265	++
12	121849867	cg21053989	-0.05473	0.027657	-0.108938	-0.000523	-1.97892	0.047842	1.32019	1.09739	0.29484	0.088744	2	265	--
1	236394841	cg09312999	-0.092426	0.046706	-0.18397	-0.000883	-1.97891	0.047843	1.32018	0.00375	0.951172	0	2	265	--
10	114025907	cg13708609	-0.051192	0.025869	-0.101894	-0.000489	-1.97891	0.047843	1.32018	1.08152	0.298358	0.075376	2	265	--
6	19437668	cg02312704	0.117177	0.059214	0.001119	0.233236	1.9789	0.047844	1.32017	2.54704	0.110501	0.607387	2	265	-+
18	79883259	cg23314297	0.065778	0.03324	0.000628	0.130929	1.97888	0.047846	1.32015	4.32816	0.037487	0.768955	2	265	-+
4	83035835	cg17381032	-0.137817	0.069645	-0.274321	-0.001314	-1.97886	0.047848	1.32014	5.57804	0.018187	0.820726	2	265	+-
10	44682632	cg18011621	0.107616	0.054383	0.001026	0.214206	1.97886	0.047848	1.32013	0	1	NA	1	185	?+
8	101109392	cg08827060	0.072352	0.036563	0.000689	0.144015	1.97885	0.04785	1.32012	0.018635	0.891417	0	2	265	++
9	123033411	cg08251386	-0.0619	0.031281	-0.12321	-0.000589	-1.97884	0.04785	1.32011	0.992652	0.319095	0	2	265	--
17	50508612	cg27403810	-0.156575	0.079124	-0.311659	-0.001491	-1.97884	0.04785	1.32011	1.5404	0.214559	0.350817	2	265	+-
11	65593148	cg10925776	-0.063657	0.032169	-0.126708	-0.000606	-1.97883	0.047852	1.3201	0.148883	0.699605	0	2	265	--
1	46394570	cg01412524	0.100037	0.050554	0.000951	0.199122	1.97882	0.047853	1.32009	0.017467	0.894856	0	2	265	++
1	11805731	cg01134491	0.116419	0.058833	0.001105	0.231732	1.97879	0.047857	1.32006	0	1	NA	1	185	?+
7	158840607	cg13583624	0.1103	0.055743	0.001045	0.219555	1.97874	0.047862	1.32001	0.676251	0.410881	0	2	265	++
3	124701212	cg20807374	-0.081341	0.041108	-0.161913	-0.00077	-1.97874	0.047862	1.32001	0.202131	0.653006	0	2	265	--
1	32651116	cg09036220	0.093488	0.047246	0.000885	0.186091	1.97873	0.047863	1.32	3.535	0.060086	0.717114	2	265	++
10	75044166	cg09622269	0.088952	0.044954	0.000842	0.177061	1.97873	0.047864	1.31999	5.06911	0.024356	0.802727	2	265	++
13	27601279	cg10140797	-0.066498	0.033607	-0.132367	-0.000629	-1.97872	0.047864	1.31999	0.566119	0.451805	0	2	265	--
18	31103830	cg24505073	0.10063	0.050856	0.000952	0.200308	1.97871	0.047865	1.31998	0.119914	0.729127	0	2	265	++
19	36054795	cg26262375	0.09127	0.046127	0.000862	0.181678	1.97869	0.047868	1.31995	1.05984	0.303251	0.056463	2	265	++
5	140639959	cg17776599	-0.104971	0.053051	-0.20895	-0.000991	-1.97868	0.047869	1.31995	1.77963	0.182195	0.438085	2	265	--
1	32770503	cg25146042	-0.087479	0.044211	-0.174133	-0.000824	-1.97865	0.047872	1.31992	0.396573	0.528864	0	2	265	--
1	15958135	cg03699844	-0.073876	0.037337	-0.147056	-0.000696	-1.97865	0.047872	1.31991	0.002129	0.963196	0	2	265	--
12	41657869	cg20452945	0.08749	0.044217	0.000825	0.174156	1.97865	0.047872	1.31992	0.101936	0.749519	0	2	265	++
8	124254416	cg13374488	0.089385	0.045175	0.000841	0.177929	1.97862	0.047876	1.31988	0	1	NA	1	185	?+
6	28634735	cg09490294	-0.091033	0.046009	-0.181211	-0.000856	-1.9786	0.047877	1.31987	2.00167	0.157126	0.500417	2	265	+-
7	151806428	cg18892778	-0.083623	0.042264	-0.16646	-0.000786	-1.9786	0.047878	1.31987	0.025012	0.874337	0	2	265	--
1	205593625	cg04293265	0.090825	0.045904	0.000853	0.180796	1.97859	0.047879	1.31985	7.15633	0.00747	0.860264	2	265	++
7	66150594	cg02654279	-0.045585	0.023039	-0.090741	-0.000428	-1.97857	0.047881	1.31984	0.091145	0.762727	0	2	265	--
8	40938185	cg23030526	0.064145	0.03242	0.000602	0.127688	1.97856	0.047882	1.31983	0.088672	0.765873	0	2	265	++
9	83707127	cg14413721	-0.090854	0.045919	-0.180856	-0.000852	-1.97855	0.047884	1.31981	4.81014	0.028293	0.792106	2	265	--
17	2050525	cg21810173	0.084895	0.042908	0.000796	0.168994	1.97854	0.047884	1.31981	0.029199	0.86432	0	2	265	++
20	57869723	cg21179056	0.06927	0.03501	0.000649	0.13789	1.97855	0.047884	1.31981	0.831376	0.361875	0	2	265	++
19	2200020	cg20225246	-0.061775	0.031223	-0.122972	-0.000579	-1.97853	0.047885	1.3198	1.02118	0.312239	0.020743	2	265	--
4	40197038	cg01138305	-0.095452	0.048244	-0.19001	-0.000894	-1.97854	0.047885	1.3198	0.389456	0.532586	0	2	265	--
3	127820193	cg11839815	-0.080571	0.040723	-0.160389	-0.000753	-1.9785	0.047889	1.31977	0.043013	0.835701	0	2	265	--
17	80444161	cg04305399	0.07664	0.038737	0.000716	0.152564	1.97849	0.047889	1.31976	0.93746	0.332932	0	2	265	++
5	77920422	cg11528661	0.066872	0.033799	0.000625	0.133118	1.97848	0.047891	1.31974	0.52014	0.470782	0	2	265	++
20	60055184	cg26482164	-0.062803	0.031743	-0.12502	-0.000587	-1.97849	0.047891	1.31975	2.38171	0.122763	0.580134	2	265	+-
15	83067112	cg07730907	0.08177	0.04133	0.000763	0.162778	1.97846	0.047894	1.31972	0.464956	0.495317	0	2	265	++
13	39656079	cg14845880	0.111132	0.056171	0.001037	0.221227	1.97846	0.047894	1.31972	0.057992	0.809698	0	2	265	++
7	30285005	cg15453306	-0.059118	0.029881	-0.117685	-0.000551	-1.97843	0.047897	1.31969	0.020023	0.887473	0	2	265	--
14	35534242	cg24038454	0.127945	0.06467	0.001191	0.254698	1.97842	0.047898	1.31968	0.123766	0.724986	0	2	265	++
1	2879627	cg09027255	0.070668	0.035719	0.000658	0.140678	1.97842	0.047898	1.31969	0.646366	0.421415	0	2	265	++
15	49878864	cg00883107	0.089073	0.045023	0.000829	0.177317	1.97841	0.047899	1.31967	0.213015	0.644414	0	2	265	++
16	49499747	cg22870037	0.072858	0.036827	0.000678	0.145039	1.97841	0.047899	1.31967	1.82141	0.177146	0.450975	2	265	-+
22	50169394	cg14354895	-0.109478	0.055336	-0.217937	-0.001018	-1.9784	0.0479	1.31966	3.96045	0.046581	0.747504	2	265	+-
17	7336254	cg14050954	-0.0857	0.043318	-0.170605	-0.000796	-1.97838	0.047902	1.31964	5.65681	0.017388	0.823222	2	265	+-
20	63656646	cg19768108	-0.065988	0.033355	-0.131364	-0.000613	-1.97837	0.047903	1.31963	2.70536	0.100012	0.630363	2	265	--
14	61247840	cg27348627	0.097569	0.049318	0.000906	0.194232	1.97837	0.047903	1.31963	0.86912	0.351199	0	2	265	++
1	111473958	cg07329259	-0.109028	0.055111	-0.217045	-0.001011	-1.97835	0.047906	1.31961	0.286995	0.592152	0	2	265	--
6	1395957	cg15579822	-0.102066	0.051591	-0.203185	-0.000947	-1.97835	0.047906	1.31961	0	1	NA	1	185	?-
10	79452212	cg17812489	0.095628	0.048337	0.000886	0.190369	1.97834	0.047907	1.3196	0.000104	0.991861	0	2	265	++
6	33178177	cg14374923	0.071504	0.036144	0.000663	0.142346	1.97834	0.047907	1.3196	0.803143	0.370155	0	2	265	++
16	11550911	cg21504730	-0.072197	0.036494	-0.143725	-0.000668	-1.97831	0.04791	1.31957	1.05718	0.303859	0.054089	2	265	--
8	123072801	cg10866891	0.092212	0.046612	0.000852	0.183571	1.97828	0.047914	1.31954	2.64302	0.104006	0.621645	2	265	++
20	43727498	cg01623187	0.116434	0.058856	0.001076	0.231792	1.97827	0.047914	1.31953	0.093175	0.760179	0	2	265	++
7	1055958	cg18377014	-0.076014	0.038424	-0.151326	-0.000702	-1.97828	0.047914	1.31953	0.995601	0.318377	0	2	265	--
3	147408154	cg23449696	0.050373	0.025463	0.000465	0.100281	1.97827	0.047915	1.31953	2.00513	0.156768	0.50128	2	265	++
2	231781195	cg22098324	0.102882	0.052007	0.000948	0.204817	1.97823	0.047919	1.31949	0.0923	0.761273	0	2	265	++
2	144659801	cg02562604	0.065272	0.032996	0.0006	0.129944	1.9782	0.047923	1.31946	0.063706	0.800732	0	2	265	++
2	206865563	cg17765045	0.074466	0.037643	0.000685	0.148246	1.97819	0.047924	1.31944	0.148678	0.699802	0	2	265	++
1	11056633	cg18817984	-0.071683	0.036237	-0.142707	-0.000659	-1.97818	0.047925	1.31944	1.16474	0.280485	0.141436	2	265	--
20	45890162	cg08260891	-0.074103	0.03746	-0.147526	-0.000681	-1.97818	0.047925	1.31944	1.19447	0.27443	0.162806	2	265	--
5	150141087	cg04173992	-0.055944	0.028281	-0.111375	-0.000513	-1.97814	0.047929	1.3194	0.475283	0.490567	0	2	265	--
11	122726318	cg16495530	0.099884	0.050494	0.000916	0.198852	1.97813	0.04793	1.31939	0.412831	0.520536	0	2	265	++
5	79069095	cg20449470	-0.129518	0.065476	-0.257851	-0.001186	-1.97811	0.047933	1.31936	0.288283	0.591323	0	2	265	--
11	73343075	cg20864214	0.160301	0.081038	0.001467	0.319134	1.9781	0.047934	1.31936	0.895286	0.344049	0	2	265	++
22	45671705	cg15909801	0.130308	0.065875	0.001192	0.259423	1.9781	0.047934	1.31936	1.90486	0.167535	0.475028	2	265	-+
19	38619055	cg10353859	0.157919	0.079834	0.001444	0.314394	1.97809	0.047936	1.31934	0.000488	0.982377	0	2	265	++
3	137642683	cg03290530	-0.140489	0.071023	-0.279694	-0.001284	-1.97809	0.047936	1.31934	3.58591	0.058271	0.721131	2	265	+-
16	76004	cg11128775	-0.047137	0.023829	-0.093842	-0.000431	-1.97808	0.047937	1.31933	0	0.999701	0	2	265	--
19	42095478	cg06178887	-0.056854	0.028742	-0.113189	-0.000519	-1.97806	0.047938	1.31932	0.754948	0.384914	0	2	265	--
22	50200886	cg02040083	0.150014	0.075839	0.00137	0.298659	1.97806	0.047938	1.31932	0	1	NA	1	185	?+
2	176091667	cg21128569	0.075819	0.03833	0.000692	0.150946	1.97805	0.047939	1.31931	1.31216	0.252004	0.237896	2	265	++
14	38092386	cg26092736	0.147389	0.074513	0.001344	0.293434	1.97804	0.04794	1.3193	0.807984	0.368717	0	2	265	++
16	71524508	cg25666145	0.103857	0.052505	0.000947	0.206766	1.97805	0.04794	1.3193	1.5638	0.21111	0.360531	2	265	++
6	89081402	cg21424717	0.137113	0.069318	0.00125	0.272975	1.97803	0.047941	1.31929	0.126904	0.721664	0	2	265	++
3	172404896	cg05458874	0.137703	0.069617	0.001254	0.274152	1.97802	0.047943	1.31927	0.070384	0.790778	0	2	265	++
10	78957660	cg16524839	0.08527	0.043109	0.000776	0.169764	1.97801	0.047944	1.31926	5.11286	0.023749	0.804415	2	265	-+
9	99222077	cg01139969	-0.093045	0.04704	-0.185244	-0.000847	-1.97801	0.047944	1.31926	1.93476	0.164239	0.48314	2	265	+-
17	79857373	cg13753662	0.08464	0.04279	0.00077	0.168509	1.978	0.047945	1.31925	1.02357	0.311674	0.023024	2	265	++
4	7735109	cg18348318	0.116875	0.059088	0.001063	0.232687	1.97799	0.047946	1.31925	0.051019	0.8213	0	2	265	++
13	41454395	cg18008086	-0.171262	0.086584	-0.340966	-0.001557	-1.97799	0.047947	1.31924	0.403946	0.525058	0	2	265	--
21	41390632	cg20731204	0.080456	0.040676	0.000731	0.160181	1.97797	0.047949	1.31922	1.57592	0.209349	0.365451	2	265	-+
17	40366815	cg14376799	-0.0724	0.036604	-0.144144	-0.000657	-1.97794	0.047952	1.31919	0	1	NA	1	185	?-
1	204349717	cg16558362	0.082631	0.041776	0.000749	0.164512	1.97793	0.047953	1.31918	0.020438	0.886321	0	2	265	++
12	57619483	cg03308494	0.076245	0.038548	0.00069	0.151799	1.9779	0.047956	1.31916	2.90011	0.088573	0.655186	2	265	++
10	95441227	cg25097946	-0.143169	0.072386	-0.285046	-0.001293	-1.97786	0.047961	1.31911	0.018786	0.890981	0	2	265	--
6	14115897	cg11713163	0.123063	0.06222	0.001111	0.245015	1.97786	0.047961	1.31911	0.072153	0.788228	0	2	265	++
1	248825353	cg03217227	-0.07375	0.037288	-0.146835	-0.000665	-1.97783	0.047964	1.31908	1.0965	0.295036	0.088006	2	265	--
4	38664555	cg03910048	0.153209	0.077463	0.001381	0.305037	1.97783	0.047964	1.31908	0.535897	0.464138	0	2	265	++
7	107932307	cg09803764	-0.069841	0.035312	-0.139053	-0.00063	-1.97784	0.047964	1.31909	0.267737	0.604854	0	2	265	--
12	16347468	cg18233746	-0.109509	0.055368	-0.21803	-0.000987	-1.97783	0.047964	1.31909	2.98725	0.083922	0.665244	2	265	+-
3	48409804	cg15766094	0.070697	0.035745	0.000637	0.140757	1.97783	0.047965	1.31908	1.62132	0.202908	0.383218	2	265	-+
3	16524070	cg02089721	0.108646	0.054932	0.000978	0.216313	1.97781	0.047967	1.31906	2.77182	0.095937	0.639226	2	265	-+
17	61487505	cg04239645	0.091299	0.046162	0.000822	0.181777	1.9778	0.047968	1.31905	0.010006	0.920321	0	2	265	++
11	74057525	cg24030943	-0.111954	0.056606	-0.222901	-0.001007	-1.97779	0.047969	1.31904	3.87717	0.048947	0.74208	2	265	--
9	124487469	cg01786973	0.130827	0.066149	0.001175	0.260478	1.97777	0.047971	1.31902	0.021566	0.883247	0	2	265	++
5	61162521	cg26650987	0.115292	0.058294	0.001035	0.229549	1.97776	0.047973	1.31901	0.691966	0.405496	0	2	265	++
12	100573830	cg16653538	0.121968	0.06167	0.001095	0.242842	1.97776	0.047973	1.31901	0.2564	0.612604	0	2	265	++
1	226985951	cg13572638	0.080216	0.04056	0.00072	0.159713	1.97774	0.047974	1.31899	1.43362	0.231174	0.302465	2	265	++
3	4650826	cg22982702	0.146511	0.07408	0.001314	0.291707	1.97774	0.047974	1.31899	0.018788	0.890975	0	2	265	++
1	116855378	cg04878826	-0.054491	0.027552	-0.108493	-0.000489	-1.97774	0.047975	1.31899	0.364425	0.546059	0	2	265	--
16	2033126	cg05251269	-0.052603	0.026598	-0.104734	-0.000471	-1.97771	0.047977	1.31896	0.015713	0.900245	0	2	265	--
6	158017978	cg10225755	-0.137159	0.069353	-0.273091	-0.001227	-1.9777	0.047979	1.31895	0.027587	0.868084	0	2	265	--
17	76674413	cg20744512	0.073983	0.037408	0.000662	0.147303	1.9777	0.047979	1.31895	0.110574	0.739491	0	2	265	++
9	88482162	cg12760533	-0.13974	0.070658	-0.278229	-0.00125	-1.97769	0.04798	1.31894	1.6398	0.200353	0.390169	2	265	--
17	76736326	cg08308286	0.139282	0.070427	0.001246	0.277318	1.97769	0.04798	1.31894	0.18405	0.667915	0	2	265	++
6	35468358	cg14290451	0.080943	0.040928	0.000724	0.161161	1.97769	0.047981	1.31893	0.037684	0.84608	0	2	265	++
22	21867878	cg08328535	0.10428	0.052729	0.000932	0.207629	1.97768	0.047982	1.31893	0.388771	0.532946	0	2	265	++
5	87300350	cg07638954	-0.082707	0.041821	-0.164676	-0.000739	-1.97766	0.047984	1.31891	0.544316	0.460649	0	2	265	--
2	201451538	cg27547043	0.141411	0.071505	0.001262	0.281561	1.97765	0.047985	1.31889	0.001862	0.965579	0	2	265	++
7	5228264	cg12631105	-0.07149	0.036149	-0.142342	-0.000638	-1.97765	0.047985	1.31889	0.169207	0.680818	0	2	265	--
8	37324175	cg14739038	0.100865	0.051003	0.000899	0.200831	1.97763	0.047987	1.31888	2.7069	0.099915	0.630574	2	265	-+
2	152486237	cg07181030	-0.077388	0.039133	-0.154089	-0.000688	-1.97759	0.047991	1.31884	1.26337	0.261015	0.208463	2	265	--
15	41230699	cg00751156	0.086966	0.043976	0.000773	0.173159	1.97758	0.047992	1.31883	0.238276	0.625454	0	2	265	++
16	88392947	cg03999020	-0.069479	0.035133	-0.13834	-0.000617	-1.97758	0.047993	1.31882	1.67297	0.195862	0.40226	2	265	+-
16	46883768	cg16809526	0.109965	0.055607	0.000976	0.218955	1.97754	0.047997	1.31879	0.078667	0.779112	0	2	265	++
6	6305762	cg12487091	0.095069	0.048074	0.000843	0.189294	1.97753	0.047998	1.31878	0.488126	0.484764	0	2	265	++
4	7799243	cg04549225	0.068972	0.034878	0.000611	0.137333	1.97752	0.048	1.31876	3.18348	0.074386	0.685878	2	265	-+
16	31324490	cg04718322	0.062796	0.031756	0.000555	0.125038	1.97747	0.048005	1.31872	0.282788	0.59488	0	2	265	++
11	829049	cg23600701	-0.056453	0.028548	-0.112407	-0.000499	-1.97747	0.048005	1.31871	1.70357	0.191821	0.412999	2	265	+-
13	79804197	cg20303923	-0.068809	0.034797	-0.137011	-0.000607	-1.97743	0.048009	1.31867	5.60188	0.017941	0.821489	2	265	--
2	98312225	cg26347089	0.143033	0.072333	0.001261	0.284805	1.97744	0.048009	1.31868	0.033466	0.854846	0	2	265	++
19	48137461	cg21573745	0.0694	0.035097	0.000611	0.138189	1.97741	0.048012	1.31865	1.1477	0.284031	0.128691	2	265	++
4	153080006	cg01633216	-0.062988	0.031854	-0.125421	-0.000555	-1.97741	0.048012	1.31865	1.26789	0.260163	0.211289	2	265	--
2	19080512	cg26077359	0.108896	0.055072	0.000956	0.216837	1.97736	0.048017	1.3186	4.66202	0.030837	0.785501	2	265	-+
11	57251946	cg21141726	-0.081777	0.041357	-0.162836	-0.000718	-1.97736	0.048018	1.3186	0.641905	0.423022	0	2	265	--
20	33686580	cg18865566	0.118617	0.059988	0.001041	0.236194	1.97735	0.048019	1.31859	0.556472	0.455685	0	2	265	++
9	98201418	cg10943943	0.082898	0.041924	0.000727	0.165069	1.97735	0.048019	1.31859	0.021947	0.882228	0	2	265	++
10	46024423	cg12204595	-0.063327	0.032027	-0.1261	-0.000555	-1.97733	0.048021	1.31857	1.84074	0.174865	0.456739	2	265	+-
14	80616132	cg13679841	0.087498	0.044251	0.000766	0.174231	1.97731	0.048023	1.31855	7.19796	0.007299	0.861072	2	265	-+
5	157731629	cg18027481	0.11993	0.060653	0.00105	0.238811	1.9773	0.048024	1.31854	0.284842	0.593545	0	2	265	++
16	84231130	cg02813442	0.10049	0.050822	0.000879	0.200101	1.9773	0.048024	1.31854	0.091454	0.762337	0	2	265	++
1	24702886	cg27639525	-0.063512	0.032121	-0.126468	-0.000556	-1.9773	0.048024	1.31854	0.027793	0.867597	0	2	265	--
19	35900001	cg11646203	0.076032	0.038452	0.000665	0.151399	1.97731	0.048024	1.31855	0.165353	0.684275	0	2	265	++
17	41264698	cg02887715	0.085148	0.043063	0.000745	0.169551	1.97729	0.048025	1.31853	0.499017	0.479932	0	2	265	++
2	131637000	cg00314248	0.08437	0.04267	0.000737	0.168003	1.97728	0.048026	1.31852	1.92831	0.164943	0.481412	2	265	++
20	6446010	cg12905869	0.113593	0.057449	0.000993	0.226193	1.97728	0.048027	1.31852	0.00038	0.984457	0	2	265	++
3	52488229	cg04400147	-0.082942	0.041948	-0.165159	-0.000724	-1.97727	0.048028	1.31851	0.426284	0.513818	0	2	265	--
17	63550281	cg21918699	0.110304	0.055786	0.000963	0.219645	1.97726	0.048029	1.31849	2.65226	0.103403	0.622963	2	265	++
14	104474048	cg10505973	0.128197	0.064837	0.001118	0.255277	1.97724	0.048031	1.31848	0.232043	0.630013	0	2	265	++
14	77097948	cg00939618	-0.127328	0.064397	-0.253547	-0.00111	-1.97723	0.048032	1.31847	0.482198	0.487428	0	2	265	--
11	18394332	cg03628148	0.093043	0.047058	0.00081	0.185277	1.97721	0.048034	1.31845	2.53236	0.111534	0.605111	2	265	++
17	77645239	cg09346383	0.073128	0.036985	0.000636	0.145619	1.97721	0.048035	1.31844	0.061524	0.804104	0	2	265	++
2	239386996	cg24332364	-0.05491	0.027772	-0.109343	-0.000478	-1.9772	0.048036	1.31844	0.025874	0.872208	0	2	265	--
4	39480070	cg03467501	-0.120827	0.06111	-0.240603	-0.00105	-1.97719	0.048037	1.31843	0.164608	0.684949	0	2	265	--
20	46353868	cg11520058	0.051241	0.025916	0.000445	0.102037	1.97718	0.048038	1.31841	0.002373	0.96115	0	2	265	++
9	35829281	cg21984310	0.112548	0.056924	0.000977	0.224118	1.97717	0.048039	1.31841	3.90623	0.048107	0.743999	2	265	++
8	24914921	cg03169018	-0.152581	0.077172	-0.303838	-0.001324	-1.97716	0.04804	1.3184	0.060431	0.805816	0	2	265	--
2	40453146	cg09201737	0.108471	0.054862	0.000941	0.216	1.97716	0.04804	1.3184	0.144059	0.704278	0	2	265	++
10	116634898	cg08302670	0.09381	0.047447	0.000814	0.186805	1.97715	0.048041	1.31839	5.36257	0.020573	0.813522	2	265	-+
6	166707540	cg02145435	-0.111266	0.056276	-0.221566	-0.000965	-1.97715	0.048042	1.31838	0.614594	0.433063	0	2	265	--
6	2637066	cg19743686	-0.084142	0.042558	-0.167555	-0.000729	-1.97714	0.048043	1.31837	0.53787	0.463317	0	2	265	--
7	129780383	cg13863118	0.139477	0.070545	0.001209	0.277746	1.97713	0.048043	1.31837	0.299181	0.584397	0	2	265	++
1	184755071	cg27645888	0.088696	0.044861	0.000768	0.176623	1.97712	0.048044	1.31836	0.335256	0.562581	0	2	265	++
1	205285953	cg20824939	0.101642	0.051409	0.00088	0.202404	1.97713	0.048044	1.31836	0.462551	0.496434	0	2	265	++
16	1315582	cg02845733	-0.068425	0.034609	-0.136258	-0.000592	-1.97711	0.048045	1.31835	1.40908	0.235209	0.290316	2	265	--
2	10054624	cg26396370	-0.071714	0.036272	-0.142808	-0.00062	-1.97709	0.048048	1.31833	0.034657	0.852316	0	2	265	--
14	22557097	cg20397742	-0.134981	0.068274	-0.268798	-0.001164	-1.97704	0.048053	1.31828	1.30558	0.253197	0.234055	2	265	--
7	32295334	cg01307360	-0.058374	0.029526	-0.116246	-0.000503	-1.97704	0.048054	1.31827	4.82723	0.028014	0.792842	2	265	--
14	60213164	cg19111044	0.094922	0.048012	0.000818	0.189027	1.97704	0.048054	1.31827	0.069584	0.791944	0	2	265	++
17	59707080	cg13655923	-0.125477	0.063469	-0.249876	-0.001078	-1.97698	0.04806	1.31822	1.95619	0.161922	0.488802	2	265	+-
11	27473618	cg12468234	-0.088191	0.044609	-0.175625	-0.000757	-1.97696	0.048062	1.31819	0.710518	0.399272	0	2	265	--
18	79963200	cg10501835	0.111702	0.056502	0.000959	0.222445	1.97697	0.048062	1.3182	0.459764	0.497734	0	2	265	++
14	94131233	cg26569180	0.121848	0.061634	0.001045	0.242651	1.97696	0.048063	1.31819	4.6901	0.030337	0.786785	2	265	++
15	40807577	cg23145417	0.119161	0.060275	0.001022	0.2373	1.97696	0.048063	1.31819	1.03873	0.308116	0.037291	2	265	++
12	132277602	cg17216080	0.106599	0.053921	0.000914	0.212284	1.97696	0.048063	1.31819	0.702959	0.401791	0	2	265	++
11	47249322	cg13547381	0.137177	0.069389	0.001175	0.273179	1.97694	0.048066	1.31817	1.10896	0.292308	0.098255	2	265	++
17	19004140	cg00204159	0.104099	0.052657	0.000891	0.207306	1.97693	0.048066	1.31816	0.929148	0.335084	0	2	265	++
1	156624315	cg18142940	-0.055258	0.027951	-0.110042	-0.000473	-1.97693	0.048066	1.31816	0.025223	0.873813	0	2	265	--
6	36977656	cg25074784	0.10505	0.053138	0.000899	0.209202	1.97693	0.048067	1.31816	4.15187	0.041588	0.759145	2	265	-+
17	5235165	cg10520397	0.075955	0.038421	0.00065	0.151259	1.97692	0.048068	1.31815	0.118929	0.730199	0	2	265	++
19	753258	cg03288114	-0.081802	0.041379	-0.162905	-0.000699	-1.9769	0.04807	1.31813	1.16266	0.280915	0.139903	2	265	--
1	62194515	cg06190807	0.084789	0.04289	0.000724	0.168853	1.97689	0.048071	1.31812	0.480252	0.488308	0	2	265	++
12	6772830	cg04671742	-0.066639	0.033709	-0.132709	-0.000568	-1.97686	0.048074	1.31809	0.001129	0.973196	0	2	265	--
14	74492314	cg26195881	-0.115344	0.058348	-0.229706	-0.000982	-1.97683	0.048077	1.31806	0.000655	0.979576	0	2	265	--
7	135913540	cg12159331	-0.060821	0.030767	-0.121125	-0.000518	-1.97683	0.048077	1.31806	0.940673	0.332105	0	2	265	--
7	142859944	cg10136671	-0.078092	0.039504	-0.155519	-0.000664	-1.97681	0.04808	1.31804	0.128566	0.719924	0	2	265	--
20	43243756	cg03181246	-0.118518	0.059955	-0.23603	-0.001007	-1.9768	0.048081	1.31803	0.453397	0.500726	0	2	265	--
13	33284306	cg20497682	-0.068552	0.034679	-0.136522	-0.000582	-1.97679	0.048082	1.31802	0.076209	0.782502	0	2	265	--
1	9589457	cg18307957	0.121016	0.061219	0.001027	0.241005	1.97678	0.048083	1.31801	4.86365	0.027428	0.794393	2	265	++
8	25675976	cg12945522	-0.096802	0.04897	-0.192783	-0.000821	-1.97677	0.048084	1.318	1.10161	0.293913	0.092236	2	265	--
11	1074681	cg03502236	0.06983	0.035325	0.000592	0.139067	1.97677	0.048084	1.318	1.03267	0.309533	0.031634	2	265	++
9	131503124	cg04981414	0.141521	0.071593	0.001199	0.281843	1.97675	0.048086	1.31798	0.798409	0.371569	0	2	265	++
20	33609580	cg08028904	0.096734	0.048936	0.00082	0.192649	1.97675	0.048087	1.31797	0.043325	0.835114	0	2	265	++
5	176543796	cg13242801	0.076625	0.038763	0.000649	0.152601	1.97673	0.048088	1.31796	1.79199	0.180684	0.44196	2	265	++
1	34362942	cg24513259	0.103359	0.052288	0.000874	0.205844	1.97672	0.04809	1.31795	4.72164	0.029785	0.788209	2	265	-+
3	158644391	cg24667363	0.089214	0.045133	0.000754	0.177674	1.9767	0.048092	1.31793	3.00975	0.082765	0.667746	2	265	++
9	87648056	cg00188168	0.10894	0.055112	0.00092	0.21696	1.9767	0.048092	1.31793	1.17856	0.27765	0.151504	2	265	++
5	151157484	cg24641993	0.112473	0.0569	0.000949	0.223997	1.97668	0.048094	1.31791	0.862327	0.353088	0	2	265	++
22	37158734	cg07278285	0.0905	0.045784	0.000764	0.180236	1.97668	0.048095	1.3179	3.35242	0.067106	0.701708	2	265	++
3	13136246	cg00811122	0.114416	0.057883	0.000965	0.227867	1.97668	0.048095	1.3179	0.775733	0.378449	0	2	265	++
5	40406724	cg14116050	0.101355	0.051275	0.000855	0.201854	1.97667	0.048095	1.3179	0.608093	0.435507	0	2	265	++
8	38466361	cg07035164	-0.163648	0.08279	-0.325916	-0.00138	-1.97667	0.048096	1.31789	0.09581	0.756916	0	2	265	--
21	46324197	cg05977990	0.115831	0.0586	0.000976	0.230686	1.97665	0.048097	1.31788	0.004248	0.94803	0	2	265	++
7	4862153	cg00074086	0.172499	0.087269	0.001452	0.343547	1.97663	0.048099	1.31786	0.01316	0.908669	0	2	265	++
8	56163102	cg04267098	0.096765	0.048956	0.000811	0.192719	1.97657	0.048107	1.31779	4.42471	0.035422	0.773996	2	265	-+
2	8906351	cg15945202	-0.073451	0.037161	-0.146288	-0.000615	-1.97656	0.048108	1.31778	1.95212	0.162359	0.487736	2	265	--
17	7465805	cg03639223	-0.048376	0.024475	-0.096347	-0.000405	-1.97654	0.048111	1.31776	1.13305	0.287125	0.117429	2	265	--
1	113812640	cg19383656	0.13091	0.066233	0.001093	0.260726	1.9765	0.048114	1.31773	0.180842	0.67065	0	2	265	++
19	39404025	cg13393476	0.111536	0.056431	0.000931	0.222141	1.97649	0.048115	1.31772	0.02252	0.880713	0	2	265	++
3	15441072	cg02930866	-0.08475	0.042879	-0.168793	-0.000707	-1.97648	0.048117	1.3177	0.120729	0.728245	0	2	265	--
1	3733406	cg24845675	0.076076	0.038491	0.000634	0.151518	1.97648	0.048117	1.3177	2.9652	0.085074	0.662754	2	265	-+
1	2526816	cg19516647	0.12039	0.060912	0.001003	0.239777	1.97647	0.048118	1.31769	0.323073	0.569767	0	2	265	++
5	146877379	cg22642777	0.081966	0.041471	0.000682	0.16325	1.97645	0.048121	1.31767	2.6199	0.105531	0.618306	2	265	++
16	9107128	cg07358617	0.101591	0.051401	0.000845	0.202336	1.97645	0.048121	1.31767	0.754316	0.385113	0	2	265	++
18	74414745	cg11769334	-0.114218	0.05779	-0.227485	-0.00095	-1.97645	0.048121	1.31767	0	1	NA	1	185	?-
17	75032329	cg08041308	-0.069709	0.03527	-0.138838	-0.00058	-1.97644	0.048122	1.31766	0.024252	0.876245	0	2	265	--
9	134553387	cg14299743	0.099706	0.050447	0.000829	0.198583	1.97643	0.048122	1.31766	4.34183	0.037187	0.769683	2	265	-+
13	27927951	cg00889398	0.069372	0.0351	0.000576	0.138168	1.97642	0.048123	1.31764	0.601192	0.438124	0	2	265	++
7	130409841	cg25863967	-0.07408	0.037482	-0.147544	-0.000615	-1.97642	0.048124	1.31764	0.323384	0.569581	0	2	265	--
6	99994377	cg02518007	0.135473	0.068546	0.001124	0.269823	1.97639	0.048127	1.31761	0.928124	0.335351	0	2	265	++
6	33173374	cg00350615	0.075611	0.038258	0.000627	0.150596	1.97638	0.048128	1.3176	0.132547	0.715805	0	2	265	++
17	247270	cg10235251	0.102163	0.051692	0.000847	0.203479	1.97638	0.048128	1.3176	0.009395	0.922785	0	2	265	++
3	49814287	cg16600370	-0.06901	0.034917	-0.137448	-0.000572	-1.97638	0.048129	1.3176	1.82365	0.176879	0.451649	2	265	--
3	18445490	cg07588778	0.222848	0.112756	0.001847	0.44385	1.97638	0.048129	1.3176	0.369284	0.543395	0	2	265	++
10	62818708	cg20744625	0.109208	0.055257	0.000904	0.217513	1.97636	0.04813	1.31758	1.14297	0.285026	0.125084	2	265	++
7	772060	cg27384070	0.096282	0.048717	0.000797	0.191767	1.97636	0.048131	1.31757	0.194817	0.658938	0	2	265	++
17	69099627	cg11375638	0.070607	0.035726	0.000584	0.14063	1.97635	0.048131	1.31757	0	1	NA	1	185	?+
12	54028703	cg22378817	0.09771	0.04944	0.000807	0.194613	1.97633	0.048134	1.31754	3.40065	0.065171	0.705939	2	265	++
16	81445703	cg27656614	0.096664	0.048911	0.000799	0.19253	1.97633	0.048134	1.31755	0.024112	0.876601	0	2	265	++
4	88458426	cg03614362	-0.070538	0.035691	-0.140493	-0.000582	-1.97632	0.048135	1.31754	0.810712	0.36791	0	2	265	--
17	79819387	cg16318240	0.059921	0.030319	0.000495	0.119347	1.97632	0.048136	1.31753	1.06133	0.302913	0.057783	2	265	++
4	69931123	cg09096383	0.112686	0.057019	0.00093	0.224443	1.97631	0.048137	1.31753	0.33411	0.563249	0	2	265	++
5	181115153	cg05720159	0.120093	0.060767	0.00099	0.239197	1.97629	0.048139	1.3175	0.004116	0.948844	0	2	265	++
8	39314591	cg11199639	0.144797	0.073267	0.001193	0.288401	1.97629	0.048139	1.3175	4.8e-05	0.994461	0	2	265	++
7	151700160	cg04748213	-0.063879	0.032323	-0.127232	-0.000526	-1.97628	0.048139	1.3175	0.159539	0.689581	0	2	265	--
11	68297789	cg26493629	0.089793	0.045436	0.000739	0.178847	1.97626	0.048142	1.31748	0.769715	0.380305	0	2	265	++
14	70139555	cg22056897	0.092552	0.046832	0.000761	0.184342	1.97626	0.048142	1.31747	2.62492	0.105198	0.619036	2	265	-+
19	50799483	cg12295053	0.037358	0.018903	0.000307	0.074408	1.97625	0.048143	1.31747	0.715859	0.397506	0	2	265	++
16	11129032	cg03217729	-0.069851	0.035345	-0.139128	-0.000574	-1.97624	0.048144	1.31746	6.19586	0.012805	0.838602	2	265	+-
16	722688	cg27399753	0.078529	0.039737	0.000645	0.156414	1.97623	0.048145	1.31745	0.136304	0.711984	0	2	265	++
20	34558043	cg01901788	-0.075884	0.038398	-0.151144	-0.000623	-1.97623	0.048145	1.31745	1.60949	0.204563	0.378686	2	265	+-
20	17569353	cg11606365	0.120157	0.060802	0.000985	0.239328	1.9762	0.048148	1.31742	0.032928	0.856005	0	2	265	++
9	90970625	cg13566023	0.09167	0.046387	0.000752	0.182589	1.9762	0.048148	1.31742	1.317	0.25113	0.240701	2	265	-+
5	80150051	cg17542330	-0.053373	0.027008	-0.106309	-0.000437	-1.97619	0.04815	1.3174	0.65762	0.417402	0	2	265	--
4	37959233	cg14188811	0.086511	0.043777	0.000708	0.172315	1.97617	0.048152	1.31739	0.086567	0.768588	0	2	265	++
12	1844850	cg21610871	-0.073875	0.037383	-0.147146	-0.000604	-1.97616	0.048153	1.31738	3.52643	0.060398	0.716427	2	265	--
8	39314579	cg19659741	0.129397	0.065479	0.001058	0.257736	1.97616	0.048153	1.31738	0.006215	0.937166	0	2	265	++
16	23839082	cg26562691	0.090073	0.04558	0.000736	0.17941	1.97615	0.048154	1.31737	1.96731	0.160734	0.491691	2	265	-+
9	107103434	cg00166423	0.091889	0.046499	0.00075	0.183028	1.97614	0.048156	1.31735	0.309032	0.578275	0	2	265	++
9	136336825	cg13521045	0.096769	0.048969	0.00079	0.192748	1.97613	0.048157	1.31734	0.64296	0.422641	0	2	265	++
2	233853967	cg21133613	0.071566	0.036216	0.000583	0.142548	1.97611	0.048159	1.31732	1.04905	0.305726	0.046755	2	265	++
1	924641	cg25215298	-0.169757	0.085905	-0.338131	-0.001384	-1.97611	0.048159	1.31732	0.200211	0.654551	0	2	265	--
1	172447894	cg11644454	-0.070144	0.035496	-0.139717	-0.000571	-1.97609	0.048161	1.3173	2.9e-05	0.995697	0	2	265	--
19	13843757	cg02626388	-0.076832	0.038881	-0.153038	-0.000626	-1.97609	0.048161	1.31731	0.000868	0.97649	0	2	265	--
10	110822832	cg04840051	-0.072701	0.03679	-0.14481	-0.000592	-1.97608	0.048162	1.31729	0.027709	0.867796	0	2	265	--
11	8085084	cg18432441	0.077498	0.039219	0.00063	0.154367	1.97605	0.048165	1.31726	0	1	NA	1	185	?+
19	3360733	cg07165811	-0.114085	0.057734	-0.227244	-0.000926	-1.97604	0.048167	1.31725	0.147535	0.700902	0	2	265	--
14	104470750	cg10975033	0.09714	0.049159	0.000788	0.193492	1.97604	0.048167	1.31725	0.11257	0.737237	0	2	265	++
18	67516328	cg05851163	-0.122994	0.062243	-0.24499	-0.000998	-1.97604	0.048167	1.31725	1.49769	0.221026	0.332307	2	265	+-
16	1195966	cg01617990	0.103943	0.052602	0.000842	0.207043	1.97601	0.04817	1.31722	0.226456	0.634164	0	2	265	++
3	184185979	cg08503002	0.094931	0.048042	0.000769	0.189093	1.976	0.048171	1.31722	0.868151	0.351468	0	2	265	++
16	72173428	cg07452235	0.108527	0.054923	0.000879	0.216176	1.976	0.048171	1.31722	1.87761	0.170606	0.467409	2	265	-+
6	50850554	cg10679301	-0.108036	0.054674	-0.215198	-0.000874	-1.97599	0.048172	1.31721	3e-06	0.998676	0	2	265	--
14	67414803	cg12199376	0.114741	0.058068	0.000928	0.228553	1.97598	0.048173	1.31719	1.01306	0.314172	0.012889	2	265	++
2	20438637	cg13471188	-0.079058	0.04001	-0.157478	-0.000639	-1.97598	0.048174	1.31719	0.428439	0.512756	0	2	265	--
21	41801680	cg08381918	-0.069982	0.035417	-0.139398	-0.000565	-1.97596	0.048176	1.31717	2.09229	0.148044	0.522056	2	265	+-
15	101250299	cg25960063	-0.061172	0.030958	-0.12185	-0.000494	-1.97594	0.048178	1.31715	0.012802	0.909916	0	2	265	--
2	210008143	cg27123874	0.044559	0.022551	0.000359	0.088759	1.97593	0.048179	1.31714	0.504545	0.47751	0	2	265	++
19	41884092	cg11491186	-0.149111	0.075464	-0.29702	-0.001203	-1.97593	0.048179	1.31715	0.301279	0.583082	0	2	265	--
20	59603500	cg05810074	0.1008	0.051014	0.000812	0.200787	1.97592	0.04818	1.31713	0.000511	0.981973	0	2	265	++
12	9625290	cg15625940	-0.093857	0.047501	-0.186959	-0.000756	-1.97591	0.048182	1.31712	4.46548	0.034586	0.77606	2	265	--
7	2664733	cg26282283	0.086845	0.043952	0.000699	0.172992	1.97589	0.048183	1.3171	0.514808	0.473065	0	2	265	++
6	169253865	cg21652958	0.094756	0.047956	0.000762	0.18875	1.97588	0.048185	1.31709	1.7759	0.182653	0.436906	2	265	++
12	57618817	cg08177625	0.11485	0.058127	0.000922	0.228778	1.97585	0.048188	1.31706	0.058594	0.808731	0	2	265	++
5	177553151	cg06033531	-0.072368	0.036626	-0.144156	-0.00058	-1.97585	0.048189	1.31706	0.099955	0.751884	0	2	265	--
10	128324414	cg02242566	0.139467	0.070586	0.001118	0.277817	1.97584	0.048189	1.31705	0.034667	0.852295	0	2	265	++
1	115977695	cg20623690	-0.078216	0.039586	-0.155805	-0.000627	-1.97584	0.048189	1.31705	0.54298	0.4612	0	2	265	--
10	131208699	cg08406722	0.085574	0.04331	0.000686	0.170461	1.97583	0.04819	1.31704	3.08167	0.079179	0.6755	2	265	++
16	86075683	cg17415677	-0.082414	0.041711	-0.164169	-0.00066	-1.97583	0.048191	1.31703	0.011781	0.913568	0	2	265	--
14	50920759	cg08293102	0.137832	0.06976	0.001102	0.274562	1.97579	0.048194	1.317	0.258413	0.611212	0	2	265	++
12	122064170	cg20579173	-0.080768	0.040879	-0.160891	-0.000645	-1.97578	0.048196	1.31699	1.14977	0.283598	0.130259	2	265	--
1	119031955	cg20961014	-0.09835	0.049778	-0.195914	-0.000786	-1.97579	0.048196	1.31699	0.005702	0.93981	0	2	265	--
8	28346886	cg02334523	-0.081615	0.041308	-0.162578	-0.000652	-1.97578	0.048196	1.31699	0.617812	0.431862	0	2	265	--
3	148999036	cg22274575	-0.0774	0.039175	-0.154182	-0.000618	-1.97576	0.048198	1.31697	0.283429	0.594463	0	2	265	--
16	68765048	cg25218831	-0.052758	0.026703	-0.105095	-0.000421	-1.97577	0.048198	1.31697	2.86771	0.090373	0.65129	2	265	+-
5	158451461	cg01195915	-0.081206	0.041101	-0.161765	-0.000647	-1.97575	0.0482	1.31696	0.794905	0.372621	0	2	265	--
3	181710453	cg05664581	0.061895	0.031328	0.000493	0.123297	1.97573	0.048202	1.31694	1.20036	0.27325	0.166917	2	265	++
22	19447751	cg14825755	0.125355	0.063447	0.000998	0.249712	1.97573	0.048202	1.31693	0.978998	0.322446	0	2	265	++
12	120534266	cg09081385	0.173115	0.087622	0.001377	0.344853	1.97571	0.048204	1.31692	0.47543	0.4905	0	2	265	++
1	3067710	cg12140144	0.16069	0.081333	0.001277	0.320103	1.9757	0.048205	1.31691	0.029378	0.86391	0	2	265	++
5	84037008	cg11697123	-0.058359	0.029539	-0.116255	-0.000463	-1.97568	0.048207	1.31689	6.18677	0.012871	0.838365	2	265	--
1	110130289	cg25207248	0.066194	0.033505	0.000525	0.131864	1.97568	0.048207	1.31689	0.01212	0.912339	0	2	265	++
8	22041821	cg01886300	0.124749	0.063142	0.00099	0.248508	1.97568	0.048207	1.31689	0.604812	0.436748	0	2	265	++
6	87710249	cg10283108	-0.074458	0.037688	-0.148326	-0.00059	-1.97567	0.048209	1.31687	0.050592	0.822037	0	2	265	--
6	32332987	cg11848592	0.143521	0.072645	0.001137	0.285905	1.97565	0.048211	1.31685	2.78641	0.095067	0.641116	2	265	++
11	12674517	cg03109431	0.107605	0.054466	0.000852	0.214358	1.97564	0.048212	1.31684	0.832918	0.36143	0	2	265	++
10	38010645	cg12703142	0.087922	0.044503	0.000696	0.175149	1.97563	0.048213	1.31684	0.791452	0.373661	0	2	265	++
11	62722037	cg07511450	-0.095505	0.048342	-0.190254	-0.000756	-1.97563	0.048213	1.31684	0.002234	0.9623	0	2	265	--
19	19488737	cg20493175	-0.060526	0.030637	-0.120574	-0.000477	-1.97558	0.048218	1.31679	0.029829	0.86288	0	2	265	--
16	82011534	cg02703870	0.180065	0.091146	0.001418	0.358711	1.97556	0.048221	1.31676	0.248213	0.618337	0	2	265	++
17	17792144	cg10870160	-0.060303	0.030525	-0.120132	-0.000475	-1.97556	0.048221	1.31676	0.014014	0.905766	0	2	265	--
14	76828052	cg13001075	-0.061764	0.031265	-0.123043	-0.000485	-1.97552	0.048226	1.31672	0.703324	0.401669	0	2	265	--
19	14110739	cg17612097	0.09923	0.05023	0.000779	0.19768	1.97551	0.048226	1.31672	0.269234	0.603846	0	2	265	++
1	45550516	cg23317297	-0.06271	0.031744	-0.124928	-0.000492	-1.97548	0.04823	1.31669	0.43884	0.507683	0	2	265	--
20	25391063	cg01877301	0.095903	0.048547	0.000751	0.191055	1.97546	0.048232	1.31666	0.074787	0.78449	0	2	265	++
1	161177399	cg15089025	0.15354	0.077724	0.001201	0.305879	1.97545	0.048234	1.31665	1.64648	0.199438	0.392646	2	265	++
21	37565326	cg09456439	-0.118991	0.060237	-0.237055	-0.000927	-1.9754	0.04824	1.31659	4.57525	0.032437	0.781432	2	265	--
1	39025786	cg07388493	-0.076563	0.038759	-0.152529	-0.000596	-1.97537	0.048243	1.31657	0.927314	0.335562	0	2	265	--
3	127736444	cg05172844	0.100884	0.051071	0.000785	0.200984	1.97536	0.048243	1.31656	0	1	NA	1	185	?+
6	21078709	cg19130313	0.15259	0.077247	0.001186	0.303994	1.97535	0.048244	1.31655	0.018845	0.890812	0	2	265	++
11	65649601	cg14585251	0.082815	0.041925	0.000643	0.164987	1.97533	0.048247	1.31653	0.413134	0.520383	0	2	265	++
4	110557791	cg09039893	0.080693	0.04085	0.000626	0.16076	1.97534	0.048247	1.31653	0.001262	0.97166	0	2	265	++
5	65926477	cg14161021	0.080493	0.040749	0.000624	0.160361	1.97532	0.048248	1.31652	1.53266	0.215714	0.347539	2	265	++
1	29182214	cg06874758	0.097311	0.049264	0.000754	0.193867	1.9753	0.04825	1.3165	0.043539	0.834714	0	2	265	++
12	110403363	cg24511782	0.154685	0.07831	0.001197	0.308173	1.97528	0.048253	1.31648	1.61277	0.204103	0.379947	2	265	++
6	133368788	cg15865026	0.094072	0.047625	0.000727	0.187418	1.97526	0.048255	1.31645	3.23045	0.072281	0.690446	2	265	-+
14	103921485	cg03753990	0.12787	0.064736	0.000987	0.254753	1.97525	0.048256	1.31645	0.307688	0.579102	0	2	265	++
4	106502532	cg07320695	-0.061641	0.031207	-0.122807	-0.000476	-1.97524	0.048257	1.31644	1.13487	0.286739	0.118843	2	265	--
14	22851795	cg26118358	-0.065425	0.033122	-0.130344	-0.000505	-1.97524	0.048258	1.31643	0.031009	0.86022	0	2	265	--
6	31545483	cg23191370	0.087032	0.044062	0.000671	0.173393	1.97523	0.048259	1.31642	0.048392	0.825885	0	2	265	++
6	28575892	cg07031070	0.084665	0.042864	0.000651	0.168679	1.97518	0.048264	1.31638	0.178994	0.672239	0	2	265	++
9	87405834	cg03062818	-0.075407	0.038177	-0.150234	-0.000579	-1.97517	0.048265	1.31637	0.027457	0.868392	0	2	265	--
19	2783645	cg17333051	-0.102594	0.051942	-0.2044	-0.000788	-1.97517	0.048265	1.31637	0.008142	0.928104	0	2	265	--
20	13990984	cg14020439	0.134253	0.06797	0.001031	0.267474	1.97517	0.048265	1.31637	2.53686	0.111216	0.605811	2	265	-+
5	150357767	cg01678049	0.095017	0.048106	0.000729	0.189305	1.97516	0.048267	1.31635	3.51498	0.060816	0.715504	2	265	++
7	43582779	cg23213696	0.078663	0.039826	0.000603	0.156723	1.97515	0.048267	1.31635	0.502634	0.478345	0	2	265	++
1	6123239	cg21236631	-0.091835	0.046495	-0.182966	-0.000704	-1.97515	0.048268	1.31634	0.898929	0.343069	0	2	265	--
8	40323585	cg02680669	0.105106	0.053215	0.000806	0.209407	1.97514	0.048269	1.31633	1.48433	0.223099	0.326294	2	265	++
17	72026125	cg12789375	0.106561	0.053952	0.000816	0.212306	1.97513	0.04827	1.31632	0.66907	0.413376	0	2	265	++
2	37672807	cg17863784	0.113064	0.057244	0.000866	0.225262	1.97512	0.048271	1.31632	1.12704	0.288408	0.112719	2	265	++
19	1260514	cg22711811	0.133793	0.067739	0.001024	0.266561	1.97512	0.048271	1.31631	2.01839	0.155404	0.504555	2	265	-+
17	36612010	cg00393814	0.103213	0.052257	0.000789	0.205637	1.9751	0.048273	1.31629	4.31433	0.037793	0.768214	2	265	-+
1	213051422	cg05792827	0.128893	0.065259	0.000985	0.256802	1.9751	0.048274	1.31629	0.299999	0.583883	0	2	265	++
11	78253908	cg01776204	0.087544	0.044324	0.000668	0.17442	1.97507	0.048276	1.31627	3.52964	0.060281	0.716685	2	265	++
22	38084993	cg20832270	0.073163	0.037043	0.000558	0.145767	1.97508	0.048276	1.31627	0.394446	0.529972	0	2	265	++
10	1202829	cg27517502	-0.080718	0.040868	-0.16082	-0.000616	-1.97507	0.048277	1.31626	1.37267	0.241353	0.271494	2	265	--
16	67993864	cg00679039	-0.093702	0.047443	-0.18669	-0.000714	-1.97506	0.048278	1.31625	0.009408	0.922731	0	2	265	--
21	33388492	cg10635205	-0.081166	0.041095	-0.161713	-0.000619	-1.97505	0.048279	1.31625	0.419783	0.517046	0	2	265	--
6	87099235	cg26554423	-0.082607	0.041825	-0.164584	-0.00063	-1.97505	0.048279	1.31625	1.12305	0.289264	0.109564	2	265	--
11	119176108	cg04750399	-0.108913	0.055145	-0.216998	-0.000829	-1.97503	0.048281	1.31622	0.216858	0.641444	0	2	265	--
11	57657769	cg06046434	0.116001	0.058734	0.000882	0.23112	1.97502	0.048282	1.31621	0.018423	0.892034	0	2	265	++
7	44075410	cg24748575	0.099759	0.05051	0.000759	0.19876	1.97503	0.048282	1.31622	1.81664	0.177714	0.449533	2	265	++
22	31891576	cg26246398	-0.121509	0.061524	-0.242096	-0.000923	-1.975	0.048284	1.3162	0.675314	0.411205	0	2	265	--
2	10297546	cg10578851	-0.046286	0.023436	-0.09222	-0.000351	-1.97498	0.048287	1.31617	2.00694	0.15658	0.50173	2	265	+-
1	15978325	cg03338185	0.072289	0.036603	0.000548	0.14403	1.97497	0.048288	1.31616	0.000141	0.990531	0	2	265	++
3	122769665	cg05442797	-0.083038	0.042045	-0.165447	-0.00063	-1.97497	0.048288	1.31617	1.27735	0.258392	0.217129	2	265	--
1	119795169	cg26017874	-0.088369	0.044745	-0.176069	-0.000669	-1.97496	0.048289	1.31615	0.015691	0.900315	0	2	265	--
10	69269887	cg16001913	0.085598	0.043342	0.000648	0.170548	1.97496	0.048289	1.31615	5.04458	0.024703	0.801767	2	265	-+
15	100132119	cg08112929	0.138623	0.070191	0.001048	0.276198	1.97493	0.048293	1.31611	0.117679	0.731566	0	2	265	++
22	46932084	cg06956470	0.095827	0.048522	0.000724	0.19093	1.97492	0.048294	1.31611	2.5142	0.112825	0.602259	2	265	-+
9	34540993	cg06478031	-0.063138	0.03197	-0.125799	-0.000477	-1.97491	0.048295	1.3161	2.69736	0.100514	0.629268	2	265	--
2	120576834	cg03661458	0.144604	0.07322	0.001092	0.288116	1.97491	0.048295	1.3161	2.16216	0.141446	0.537499	2	265	++
3	52495334	cg11866943	-0.056848	0.028785	-0.113267	-0.000429	-1.97489	0.048297	1.31608	8.00921	0.004654	0.875144	2	265	+-
6	127475843	cg14079463	0.280361	0.141963	0.002113	0.558609	1.97489	0.048297	1.31608	5.2e-05	0.994274	0	2	265	++
9	135092398	cg13882311	-0.107773	0.054572	-0.214733	-0.000813	-1.97489	0.048297	1.31608	0	1	NA	1	185	?-
3	43959485	cg00181669	0.091602	0.046383	0.00069	0.182514	1.97489	0.048298	1.31607	0.003913	0.950123	0	2	265	++
3	50226339	cg00575303	0.058545	0.029645	0.000441	0.116649	1.97488	0.048298	1.31607	0.200572	0.654259	0	2	265	++
18	74626736	cg14099179	0.085428	0.043257	0.000644	0.170212	1.97488	0.048299	1.31607	0.325843	0.568117	0	2	265	++
6	69866978	cg03152415	0.113298	0.05737	0.000853	0.225743	1.97488	0.048299	1.31607	0.000428	0.983501	0	2	265	++
5	138876219	cg18417562	-0.068492	0.034682	-0.136468	-0.000516	-1.97488	0.048299	1.31607	0.187797	0.664757	0	2	265	--
17	63590049	cg01575216	-0.114178	0.057815	-0.227496	-0.000859	-1.97487	0.0483	1.31605	0.682955	0.408571	0	2	265	--
3	31171815	cg04438362	0.169425	0.085791	0.001275	0.337576	1.97486	0.0483	1.31605	0	1	NA	1	185	?+
12	121400022	cg00111436	0.172774	0.087487	0.001298	0.344249	1.97484	0.048303	1.31603	0.62179	0.430383	0	2	265	++
4	41814894	cg18403292	0.115623	0.058549	0.000868	0.230379	1.97483	0.048304	1.31602	0.562762	0.45315	0	2	265	++
12	98418102	cg01055208	0.090124	0.045637	0.000676	0.179572	1.9748	0.048307	1.31599	0.291031	0.589561	0	2	265	++
16	2184569	cg00182994	0.078759	0.039883	0.000589	0.156929	1.97476	0.048312	1.31595	0.534112	0.464883	0	2	265	++
17	60629348	cg20136726	0.332814	0.168535	0.002485	0.663142	1.97475	0.048313	1.31593	0	1	NA	1	80	+?
9	113479188	cg22611190	0.081735	0.04139	0.000611	0.162859	1.97475	0.048313	1.31594	0.154592	0.694185	0	2	265	++
16	30096770	cg12400121	0.077264	0.039126	0.000577	0.153951	1.97474	0.048314	1.31593	0.148849	0.699638	0	2	265	++
5	114363149	cg20930366	0.104351	0.052843	0.000778	0.207923	1.97472	0.048316	1.31591	6.23629	0.012516	0.839648	2	265	++
2	233251502	cg14350088	0.121306	0.061429	0.000904	0.241707	1.97472	0.048317	1.3159	1.85743	0.172921	0.461623	2	265	++
15	89750176	cg19438887	-0.078964	0.039988	-0.157341	-0.000587	-1.97469	0.04832	1.31587	0.099362	0.752596	0	2	265	--
20	38247638	cg15760580	0.091736	0.046456	0.000682	0.182789	1.97469	0.04832	1.31587	1.21161	0.271014	0.174651	2	265	++
14	99718986	cg03185924	0.120628	0.061088	0.000897	0.24036	1.97468	0.048321	1.31586	0.062639	0.802372	0	2	265	++
1	9824506	cg01800926	0.070412	0.035657	0.000523	0.140301	1.97467	0.048322	1.31586	1.51471	0.218421	0.339809	2	265	++
5	39373315	cg02653030	0.240886	0.12199	0.001787	0.479986	1.97464	0.048325	1.31583	0	1	0	1	80	+?
1	31772321	cg04878000	0.102559	0.051938	0.000761	0.204356	1.97465	0.048325	1.31583	0.300231	0.583738	0	2	265	++
18	62928546	cg13370572	-0.062114	0.031456	-0.123767	-0.00046	-1.97463	0.048327	1.31581	0.331941	0.564519	0	2	265	--
12	106581333	cg10111292	0.083797	0.042437	0.00062	0.166973	1.97462	0.048328	1.3158	0.580838	0.445984	0	2	265	++
12	19145821	cg13219447	0.122394	0.061984	0.000906	0.243882	1.97461	0.048329	1.31579	0.487596	0.485002	0	2	265	++
17	36591666	cg00930890	0.140198	0.071002	0.001035	0.279361	1.97457	0.048333	1.31576	0.000105	0.991826	0	2	265	++
13	48126159	cg22500906	-0.134946	0.068343	-0.268898	-0.000994	-1.97455	0.048336	1.31573	0.560676	0.453988	0	2	265	--
8	6835436	cg25249394	0.156007	0.079009	0.00115	0.310865	1.97455	0.048336	1.31573	0	1	NA	1	185	?+
1	2879759	cg14839809	0.046593	0.023597	0.000343	0.092842	1.97454	0.048337	1.31572	1.89993	0.168086	0.473665	2	265	-+
22	31946712	cg18068862	-0.101637	0.051474	-0.202526	-0.000748	-1.97453	0.048338	1.31571	0.097569	0.754766	0	2	265	--
13	112744115	cg23034172	-0.055311	0.028013	-0.110216	-0.000407	-1.97451	0.04834	1.3157	0.144954	0.703405	0	2	265	--
7	156496422	cg12342316	0.104745	0.053049	0.000769	0.20872	1.97449	0.048342	1.31567	1.60076	0.205796	0.375296	2	265	++
1	153989539	cg10010600	-0.087664	0.044398	-0.174685	-0.000643	-1.97449	0.048343	1.31567	0.161881	0.68743	0	2	265	--
7	151786307	cg06105987	0.079688	0.040359	0.000584	0.158791	1.97448	0.048344	1.31566	0.035054	0.851483	0	2	265	++
2	127526577	cg23623107	0.123339	0.062467	0.000903	0.245775	1.97446	0.048346	1.31564	0.331251	0.564923	0	2	265	++
14	92891082	cg11157850	0.114728	0.058106	0.00084	0.228615	1.97446	0.048346	1.31564	0.201247	0.653716	0	2	265	++
6	30688292	cg15696968	0.102233	0.051778	0.000749	0.203718	1.97446	0.048346	1.31564	3.67714	0.055163	0.72805	2	265	-+
13	43879727	cg14210620	0.146236	0.074064	0.00107	0.291402	1.97445	0.048347	1.31563	0.213393	0.644121	0	2	265	++
16	8346572	cg00547560	0.113961	0.057718	0.000833	0.227088	1.97443	0.04835	1.31561	0.026048	0.871784	0	2	265	++
11	3178426	cg21433623	-0.075028	0.038001	-0.149509	-0.000547	-1.9744	0.048352	1.31558	3.9311	0.047401	0.745618	2	265	+-
12	8058213	cg25394179	-0.072699	0.036821	-0.144869	-0.00053	-1.97439	0.048353	1.31557	0.091974	0.761682	0	2	265	--
1	82160724	cg22558101	0.101764	0.051542	0.000742	0.202786	1.97439	0.048354	1.31557	1.31276	0.251896	0.238245	2	265	++
8	20187448	cg03120375	-0.068689	0.03479	-0.136877	-0.0005	-1.97438	0.048355	1.31556	0.078578	0.779233	0	2	265	--
8	95269731	cg17169333	0.107289	0.054341	0.00078	0.213798	1.97436	0.048357	1.31554	0.071629	0.788979	0	2	265	++
1	235129070	cg05144089	-0.096224	0.048738	-0.19175	-0.000698	-1.97432	0.048362	1.3155	2.66969	0.102276	0.625425	2	265	--
4	6675463	cg25793812	0.131584	0.066648	0.000954	0.262214	1.97431	0.048363	1.31549	0.676453	0.410811	0	2	265	++
4	143559586	cg10242089	0.147507	0.074713	0.001069	0.293944	1.97431	0.048363	1.31549	0.169502	0.680555	0	2	265	++
17	54969584	cg04533585	-0.117438	0.059484	-0.234026	-0.000851	-1.9743	0.048364	1.31548	0.12375	0.725002	0	2	265	--
5	3428483	cg22983282	0.099216	0.050254	0.000718	0.197714	1.97429	0.048365	1.31547	0.935249	0.333503	0	2	265	++
15	89802862	cg23432008	0.132942	0.067336	0.000962	0.264921	1.97429	0.048365	1.31547	1.85134	0.173628	0.459851	2	265	-+
12	1500323	cg27504582	-0.096333	0.048794	-0.19197	-0.000696	-1.97427	0.048368	1.31544	0.344086	0.55748	0	2	265	--
15	42495027	cg05646492	-0.071538	0.036235	-0.14256	-0.000517	-1.97427	0.048368	1.31545	0.778169	0.377702	0	2	265	--
17	6651581	cg19036644	0.071654	0.036294	0.000517	0.14279	1.97424	0.048371	1.31542	3.19295	0.073956	0.68681	2	265	++
10	7368082	cg21377158	-0.076641	0.038821	-0.15273	-0.000553	-1.97424	0.048371	1.31542	0.916452	0.338408	0	2	265	--
17	68474531	cg20368458	0.079143	0.040089	0.000569	0.157716	1.9742	0.048375	1.31538	1.47195	0.225038	0.32063	2	265	++
12	11875799	cg19642270	-0.068554	0.034725	-0.136615	-0.000493	-1.9742	0.048376	1.31537	0.173294	0.6772	0	2	265	--
5	107555058	cg13922494	-0.064316	0.032578	-0.12817	-0.000463	-1.9742	0.048376	1.31537	0	0.999452	0	2	265	--
1	151908384	cg26347189	-0.124756	0.063194	-0.248617	-0.000895	-1.97416	0.04838	1.31534	0.553322	0.456964	0	2	265	--
14	22956699	cg11891504	0.129154	0.065423	0.000925	0.257383	1.97414	0.048382	1.31532	0.035425	0.850708	0	2	265	++
17	3893641	cg23668631	-0.080747	0.040904	-0.160918	-0.000576	-1.97409	0.048388	1.31527	0.034233	0.853211	0	2	265	--
1	54780539	cg00463239	-0.07833	0.039679	-0.156101	-0.000559	-1.97409	0.048388	1.31526	2.46706	0.116255	0.59466	2	265	+-
5	15935164	cg09149005	0.04625	0.023428	0.00033	0.092169	1.97409	0.048389	1.31526	0.277168	0.598564	0	2	265	++
11	70570163	cg24036292	0.075616	0.038304	0.000539	0.150692	1.97407	0.04839	1.31524	0.414319	0.519785	0	2	265	++
10	132885260	cg06380820	0.117026	0.059281	0.000834	0.233217	1.97407	0.04839	1.31524	0.191035	0.662056	0	2	265	++
15	41494424	cg01808706	0.1916	0.097058	0.001365	0.381835	1.97407	0.048391	1.31524	0.723519	0.394992	0	2	265	++
22	18932289	cg11438552	0.122463	0.062036	0.000872	0.244054	1.97406	0.048391	1.31524	0.148362	0.700105	0	2	265	++
1	28518239	cg22163490	0.104542	0.052958	0.000744	0.20834	1.97405	0.048393	1.31522	1.65201	0.198686	0.394675	2	265	++
8	107166219	cg22922037	-0.097731	0.049508	-0.194768	-0.000695	-1.97404	0.048394	1.31521	0.042146	0.837341	0	2	265	--
7	101216446	cg07095530	-0.048822	0.024732	-0.097297	-0.000347	-1.97402	0.048395	1.3152	1.65676	0.198041	0.396412	2	265	--
17	4482426	cg07079705	-0.07595	0.038475	-0.151361	-0.00054	-1.97402	0.048395	1.3152	4.42425	0.035432	0.773973	2	265	+-
11	47110022	cg08729421	0.075472	0.038233	0.000535	0.150409	1.97399	0.048399	1.31517	0.862701	0.352984	0	2	265	++
1	77979281	cg10926994	0.123522	0.062576	0.000874	0.246171	1.97397	0.048402	1.31514	0.953306	0.328879	0	2	265	++
19	37371081	cg23643471	-0.145534	0.073726	-0.290038	-0.00103	-1.97397	0.048402	1.31514	2.14526	0.143011	0.533855	2	265	+-
8	1162802	cg25493764	-0.121571	0.061588	-0.242283	-0.00086	-1.97396	0.048403	1.31513	0.801746	0.370572	0	2	265	--
3	49412530	cg12069553	0.124844	0.063246	0.000882	0.248807	1.97395	0.048404	1.31512	1.71981	0.189717	0.418542	2	265	++
14	34035843	cg02878043	0.095754	0.048509	0.000677	0.190831	1.97395	0.048404	1.31512	1.46519	0.226106	0.317494	2	265	++
10	116974587	cg16089301	0.104053	0.052713	0.000735	0.207371	1.97394	0.048405	1.31511	0.228322	0.632771	0	2	265	++
17	40342843	cg05824218	-0.056361	0.028553	-0.112325	-0.000398	-1.97394	0.048405	1.31511	0.197283	0.656923	0	2	265	--
14	28774027	cg04184232	-0.074096	0.037537	-0.147668	-0.000523	-1.97394	0.048405	1.31511	1.41456	0.234301	0.293066	2	265	--
6	152143684	cg22659852	0.094589	0.047919	0.000667	0.188511	1.97392	0.048407	1.31509	0.00229	0.961829	0	2	265	++
5	146878984	cg17876325	0.147541	0.074745	0.00104	0.294041	1.97392	0.048408	1.31508	0.014084	0.905532	0	2	265	++
17	75309111	cg26978762	-0.053589	0.027149	-0.106802	-0.000377	-1.97387	0.048413	1.31504	1.22229	0.268913	0.18186	2	265	--
16	66842943	cg00182273	0.063703	0.032273	0.000448	0.126959	1.97387	0.048413	1.31503	0.916953	0.338276	0	2	265	++
19	1905252	cg13555263	0.108867	0.055155	0.000764	0.216971	1.97385	0.048416	1.31502	1.74205	0.18688	0.425963	2	265	++
4	29748807	cg02651963	0.072481	0.036721	0.000508	0.144453	1.97384	0.048416	1.31501	7.46139	0.006304	0.865977	2	265	-+
6	108739855	cg05073004	0.089823	0.045507	0.00063	0.179017	1.97384	0.048416	1.31501	0.756228	0.384512	0	2	265	++
6	43628571	cg25074766	-0.1244	0.063024	-0.247928	-0.000872	-1.97384	0.048417	1.315	0.681297	0.409141	0	2	265	--
4	26901054	cg20852204	-0.055289	0.028011	-0.110191	-0.000387	-1.97382	0.048418	1.31499	0.005341	0.94174	0	2	265	--
11	65917636	cg08614638	0.059645	0.030218	0.000418	0.118872	1.97382	0.048419	1.31499	0.65583	0.418036	0	2	265	++
16	89134097	cg16759443	-0.054375	0.027548	-0.10837	-0.00038	-1.9738	0.048421	1.31497	0.138602	0.709675	0	2	265	--
2	46916270	cg21195337	-0.153223	0.077629	-0.305375	-0.00107	-1.97379	0.048422	1.31496	0.03089	0.860485	0	2	265	--
3	196998465	cg06735892	0.103249	0.052311	0.00072	0.205779	1.97376	0.048425	1.31493	4.56353	0.03266	0.780871	2	265	-+
7	143321316	cg11598716	0.138538	0.07019	0.000966	0.27611	1.97376	0.048425	1.31493	3.49745	0.061463	0.714077	2	265	-+
18	78401547	cg15063946	-0.074129	0.037558	-0.147742	-0.000516	-1.97375	0.048427	1.31491	0.199257	0.655321	0	2	265	--
6	161273918	cg09854660	-0.100882	0.051113	-0.201064	-0.000701	-1.97372	0.04843	1.31488	0.010607	0.917972	0	2	265	--
19	35501888	cg27139805	0.086809	0.043983	0.000603	0.173015	1.97371	0.048431	1.31488	0.969313	0.324852	0	2	265	++
12	2855880	cg03826807	-0.108544	0.054995	-0.216334	-0.000754	-1.97371	0.048431	1.31488	0.452369	0.501212	0	2	265	--
1	235595672	cg19152529	0.08625	0.0437	0.000599	0.171902	1.97371	0.048431	1.31488	0.430364	0.51181	0	2	265	++
2	224570717	cg02658239	0.097479	0.049388	0.000677	0.19428	1.97372	0.048431	1.31488	1.02171	0.312115	0.021244	2	265	++
15	50355178	cg19047849	0.069599	0.035263	0.000483	0.138715	1.97371	0.048432	1.31487	0.41882	0.517526	0	2	265	++
14	95440412	cg15800175	0.077175	0.039102	0.000535	0.153814	1.97369	0.048434	1.31485	0	1	NA	1	185	?+
6	28635321	cg14058383	0.098876	0.050098	0.000685	0.197068	1.97366	0.048436	1.31483	6.8042	0.009094	0.853032	2	265	++
11	113305990	cg17426122	0.078996	0.040025	0.000547	0.157445	1.97365	0.048437	1.31482	3.18091	0.074503	0.685624	2	265	++
4	173268284	cg05112948	0.078148	0.039596	0.000541	0.155756	1.97365	0.048437	1.31482	1.61701	0.20351	0.381574	2	265	++
15	76170479	cg20985201	0.071077	0.036013	0.000492	0.141662	1.97366	0.048437	1.31482	1.31288	0.251875	0.238313	2	265	++
22	31291059	cg12311644	0.070517	0.035729	0.000488	0.140546	1.97365	0.048439	1.31481	0.00398	0.949696	0	2	265	++
3	125959146	cg00898986	0.074471	0.037733	0.000515	0.148427	1.97364	0.04844	1.3148	7.26345	0.007037	0.862324	2	265	-+
6	169626883	cg27354013	0.084966	0.043051	0.000587	0.169346	1.97363	0.048441	1.31479	4.18282	0.040836	0.760927	2	265	-+
4	53622209	cg24102451	0.087406	0.044287	0.000603	0.174208	1.97361	0.048442	1.31478	2.83981	0.091955	0.647863	2	265	-+
4	41620570	cg03174768	0.088622	0.044903	0.000612	0.176632	1.97362	0.048442	1.31478	0.693269	0.405055	0	2	265	++
19	1857442	cg02161471	0.066643	0.033767	0.00046	0.132825	1.97362	0.048442	1.31478	1.03435	0.30914	0.033208	2	265	++
2	23525746	cg15434512	0.083049	0.04208	0.000572	0.165525	1.97361	0.048443	1.31477	0.650984	0.419761	0	2	265	++
22	42649945	cg20727362	-0.215401	0.109143	-0.429321	-0.001481	-1.97357	0.048447	1.31473	1.69655	0.192739	0.410569	2	265	+-
20	38805292	cg12221474	-0.094785	0.048027	-0.188918	-0.000652	-1.97357	0.048447	1.31473	0.930864	0.334639	0	2	265	--
16	88843732	cg16582469	-0.181579	0.092005	-0.36191	-0.001249	-1.97357	0.048447	1.31473	0	1	NA	1	185	?-
10	50829269	cg00959375	0.085256	0.0432	0.000584	0.169927	1.97353	0.048452	1.31469	2.66621	0.1025	0.624936	2	265	-+
13	19382386	cg16622613	-0.131778	0.066773	-0.262654	-0.000902	-1.97351	0.048454	1.31467	0.085599	0.769849	0	2	265	--
10	131936956	cg20294155	0.115617	0.058585	0.000791	0.230443	1.9735	0.048455	1.31466	0.807647	0.368817	0	2	265	++
17	697345	cg02954676	-0.096158	0.048725	-0.191659	-0.000658	-1.9735	0.048455	1.31466	1.10329	0.293545	0.093619	2	265	--
5	151164677	cg20105297	-0.046878	0.023754	-0.093435	-0.00032	-1.97349	0.048457	1.31465	0.456199	0.499406	0	2	265	--
7	5072243	cg01870826	0.149973	0.075995	0.001023	0.298923	1.97346	0.04846	1.31462	0.773024	0.379283	0	2	265	++
2	230868700	cg18994033	-0.132498	0.06714	-0.264092	-0.000904	-1.97346	0.04846	1.31462	0.384507	0.535201	0	2	265	--
17	83011638	cg19877683	-0.065025	0.03295	-0.129607	-0.000443	-1.97345	0.04846	1.31461	0.320684	0.571197	0	2	265	--
2	233388392	cg25107522	0.071291	0.036125	0.000486	0.142096	1.97345	0.048461	1.31461	0.150296	0.698253	0	2	265	++
17	4736449	cg12862170	-0.072607	0.036792	-0.144719	-0.000495	-1.97345	0.048461	1.31461	0.392483	0.530997	0	2	265	--
7	99408819	cg21899612	0.074946	0.037977	0.00051	0.149381	1.97344	0.048462	1.3146	0.010031	0.92022	0	2	265	++
17	7112323	cg12969122	-0.088835	0.045016	-0.177065	-0.000604	-1.97341	0.048465	1.31457	0.217579	0.640891	0	2	265	--
3	70977868	cg01331540	0.086604	0.043886	0.000588	0.172621	1.97339	0.048468	1.31455	0.040258	0.840977	0	2	265	++
10	84027641	cg16668637	0.088721	0.044959	0.000601	0.17684	1.97338	0.048469	1.31454	4.26257	0.038961	0.7654	2	265	-+
17	36535394	cg25826596	0.085349	0.04325	0.000578	0.170119	1.97336	0.048471	1.31452	0.040406	0.840689	0	2	265	++
5	133610123	cg07368396	0.140762	0.071331	0.000952	0.280571	1.97335	0.048472	1.31451	1.07701	0.299368	0.071501	2	265	++
17	1470479	cg05978306	-0.05359	0.027157	-0.106817	-0.000362	-1.97333	0.048474	1.31449	0.006511	0.935687	0	2	265	--
3	152268079	cg12360736	-0.097373	0.049345	-0.194088	-0.000657	-1.97331	0.048476	1.31447	1.96458	0.161024	0.490986	2	265	+-
16	81785149	cg07021331	0.10214	0.051761	0.000688	0.203591	1.97329	0.048478	1.31445	0.647899	0.420865	0	2	265	++
2	134161114	cg23968421	-0.056987	0.028879	-0.113591	-0.000384	-1.97329	0.048479	1.31444	1.03951	0.307936	0.038006	2	265	--
17	79811150	cg12479899	0.079349	0.040212	0.000533	0.158165	1.97326	0.048482	1.31442	0.242925	0.622101	0	2	265	++
20	2472224	cg23462052	-0.070614	0.035786	-0.140754	-0.000474	-1.97325	0.048483	1.31441	0	1	NA	1	185	?-
9	7104069	cg08725325	-0.088596	0.044899	-0.176598	-0.000595	-1.97324	0.048484	1.3144	0.000179	0.989316	0	2	265	--
9	134753883	cg21170085	0.088369	0.044783	0.000593	0.176145	1.97325	0.048484	1.3144	0.752769	0.385601	0	2	265	++
13	98142338	cg00221494	0.100847	0.051108	0.000676	0.201018	1.97322	0.048487	1.31438	1.59795	0.206193	0.3742	2	265	++
19	5344771	cg14970130	-0.072003	0.03649	-0.143524	-0.000482	-1.97322	0.048487	1.31438	0.783823	0.375974	0	2	265	--
2	86789312	cg07152196	0.089173	0.045192	0.000597	0.177749	1.97322	0.048487	1.31437	0.212259	0.645002	0	2	265	++
20	2947586	cg21278103	-0.083907	0.042523	-0.167252	-0.000562	-1.97321	0.048487	1.31437	5.5329	0.018662	0.819263	2	265	+-
3	197379235	cg14641091	0.05711	0.028943	0.000382	0.113838	1.97321	0.048488	1.31436	0.771544	0.37974	0	2	265	++
20	31514492	cg25083781	0.081296	0.0412	0.000544	0.162048	1.9732	0.048489	1.31436	0.81308	0.367211	0	2	265	++
11	34916466	cg20541753	0.123429	0.062553	0.000826	0.246033	1.9732	0.048489	1.31436	0.59405	0.440857	0	2	265	++
10	102152208	cg19642925	0.402016	0.20374	0.002685	0.801347	1.97318	0.048491	1.31434	0	1	NA	1	80	+?
22	37245929	cg03453618	-0.082693	0.041909	-0.164835	-0.000552	-1.97318	0.048491	1.31434	1.14684	0.284212	0.128037	2	265	--
2	111122440	cg16258445	0.150732	0.076391	0.001007	0.300458	1.97318	0.048492	1.31433	1.2609	0.261481	0.206913	2	265	++
6	42104944	cg14843341	-0.094366	0.047824	-0.188102	-0.00063	-1.97317	0.048493	1.31432	0.472338	0.491914	0	2	265	--
17	81158142	cg20887396	0.130001	0.065885	0.000866	0.259135	1.97315	0.048495	1.31431	2.12737	0.144689	0.529937	2	265	-+
2	219642694	cg13805112	0.094194	0.047738	0.000627	0.187761	1.97313	0.048497	1.31429	0.483373	0.486898	0	2	265	++
6	3960643	cg05208086	-0.108888	0.055185	-0.217051	-0.000725	-1.97313	0.048497	1.31428	0.168197	0.681719	0	2	265	--
9	72299866	cg03255657	0.088027	0.044613	0.000586	0.175469	1.97313	0.048498	1.31428	1.7916	0.180731	0.441841	2	265	++
9	131710413	cg26717964	-0.12668	0.064203	-0.252518	-0.000842	-1.97311	0.048499	1.31427	1.86563	0.171976	0.463988	2	265	--
16	4184211	cg07752134	0.101346	0.051363	0.000674	0.202018	1.97311	0.048499	1.31427	0.078397	0.779481	0	2	265	++
10	122286933	cg01964552	0.11058	0.056043	0.000735	0.220424	1.97311	0.048499	1.31427	0.007073	0.932978	0	2	265	++
1	196007899	cg05852267	-0.113654	0.057602	-0.226554	-0.000754	-1.97309	0.048501	1.31425	0.614364	0.43315	0	2	265	--
7	1505897	cg04145624	-0.065427	0.03316	-0.130421	-0.000433	-1.97305	0.048506	1.31421	0.046823	0.828688	0	2	265	--
2	8501340	cg04705280	-0.077511	0.039285	-0.154509	-0.000513	-1.97306	0.048506	1.31421	0.083472	0.772646	0	2	265	--
11	78139603	cg15330508	0.20659	0.104706	0.001365	0.411814	1.97304	0.048507	1.31419	0.250005	0.617071	0	2	265	++
3	120742666	cg27532099	0.11852	0.06007	0.000783	0.236256	1.97304	0.048508	1.31419	1.92122	0.165723	0.479497	2	265	++
18	12254976	cg07824824	0.117293	0.059448	0.000775	0.23381	1.97304	0.048508	1.31419	0.003516	0.952713	0	2	265	++
3	186612236	cg08929133	0.096872	0.049098	0.00064	0.193104	1.97303	0.048509	1.31418	0	1	NA	1	185	?+
4	142091155	cg14523800	0.181808	0.092147	0.0012	0.362417	1.97302	0.04851	1.31417	0	1	NA	1	185	?+
3	53744629	cg01868071	0.104535	0.052983	0.000689	0.20838	1.973	0.048512	1.31415	0.697124	0.403752	0	2	265	++
3	171417939	cg09535654	-0.064681	0.032783	-0.128937	-0.000426	-1.973	0.048512	1.31415	1.31856	0.250851	0.241596	2	265	--
6	100456439	cg02764478	0.068305	0.03462	0.000448	0.136161	1.97296	0.048517	1.31411	0.189753	0.663123	0	2	265	++
7	22564399	cg17722435	-0.075162	0.038097	-0.149832	-0.000493	-1.97293	0.04852	1.31408	0.099284	0.752691	0	2	265	--
5	177984526	cg12666403	0.076091	0.038568	0.000498	0.151685	1.97291	0.048523	1.31406	2.5006	0.113803	0.600097	2	265	++
19	44926513	cg23184690	-0.065575	0.033238	-0.130721	-0.000429	-1.97291	0.048523	1.31405	0.576453	0.447706	0	2	265	--
16	65751449	cg01329445	0.114519	0.058046	0.000749	0.22829	1.9729	0.048523	1.31405	0.274603	0.60026	0	2	265	++
4	8403318	cg19544746	-0.077766	0.039417	-0.155024	-0.000509	-1.9729	0.048523	1.31405	0.324968	0.568637	0	2	265	--
2	10304794	cg16246488	-0.083938	0.042545	-0.167326	-0.000549	-1.9729	0.048524	1.31405	0.182064	0.669606	0	2	265	--
2	219425185	cg00459218	-0.091465	0.046361	-0.182334	-0.000597	-1.97288	0.048526	1.31402	0	1	NA	1	185	?-
8	141357977	cg12072833	0.104928	0.053185	0.000685	0.209171	1.97287	0.048526	1.31402	0	1	NA	1	185	?+
1	23434319	cg08922393	-0.108277	0.054885	-0.215852	-0.000703	-1.97281	0.048533	1.31396	1.82867	0.176285	0.453154	2	265	--
9	108756207	cg13700094	0.100494	0.05094	0.000652	0.200337	1.9728	0.048534	1.31395	0.356059	0.550703	0	2	265	++
2	221188838	cg25146261	0.101358	0.051378	0.000657	0.202058	1.9728	0.048535	1.31394	0.502429	0.478435	0	2	265	++
11	128939243	cg14118187	0.088643	0.044932	0.000575	0.176711	1.9728	0.048535	1.31395	0.883518	0.34724	0	2	265	++
9	129319903	cg06636904	-0.053735	0.027238	-0.107121	-0.000348	-1.97279	0.048536	1.31394	2.84122	0.091875	0.648038	2	265	+-
1	159882142	cg15195477	-0.068394	0.034669	-0.136345	-0.000443	-1.97278	0.048537	1.31392	0.830978	0.36199	0	2	265	--
3	52194364	cg11575340	0.126994	0.064373	0.000822	0.253165	1.97277	0.048538	1.31392	0.057433	0.8106	0	2	265	++
17	45221812	cg25538602	0.16337	0.082813	0.001057	0.325682	1.97276	0.048539	1.31391	0.00771	0.930031	0	2	265	++
9	137836992	cg14626525	0.082446	0.041792	0.000533	0.164359	1.97276	0.04854	1.3139	0.036361	0.848772	0	2	265	++
21	45067542	cg27650180	-0.080325	0.040717	-0.16013	-0.000519	-1.97276	0.04854	1.3139	0.122722	0.726101	0	2	265	--
4	184390676	cg23199327	0.086386	0.04379	0.000558	0.172214	1.97274	0.048541	1.31389	0.031029	0.860176	0	2	265	++
12	6364132	cg03196720	-0.13134	0.066578	-0.261832	-0.000848	-1.97273	0.048543	1.31388	0.213818	0.643792	0	2	265	--
1	183647832	cg16056272	0.099354	0.050364	0.000641	0.198067	1.97273	0.048543	1.31388	0.017078	0.896027	0	2	265	++
7	129209417	cg02506896	-0.064983	0.032941	-0.129547	-0.000419	-1.97272	0.048543	1.31387	0.014598	0.903833	0	2	265	--
16	30402002	cg08525712	0.097562	0.049455	0.000629	0.194494	1.97272	0.048544	1.31387	0.244036	0.621306	0	2	265	++
8	6670654	cg22554342	0.0872	0.044203	0.000562	0.173837	1.97272	0.048544	1.31387	0.310045	0.577652	0	2	265	++
5	98769695	cg16317718	0.118533	0.060087	0.000763	0.236303	1.97269	0.048547	1.31384	0.003743	0.951213	0	2	265	++
10	13100125	cg17405055	0.159376	0.080791	0.001025	0.317726	1.97269	0.048548	1.31383	0.009849	0.920947	0	2	265	++
8	26866716	cg03651608	-0.108148	0.054823	-0.215601	-0.000694	-1.97266	0.04855	1.31381	1.50436	0.220002	0.335266	2	265	+-
16	69104875	cg15211435	-0.064666	0.032781	-0.128917	-0.000415	-1.97266	0.048551	1.3138	7.94161	0.004831	0.874081	2	265	--
19	10106635	cg13946500	0.091065	0.046163	0.000584	0.181545	1.97266	0.048551	1.3138	3.67954	0.055084	0.728227	2	265	++
9	84668520	cg04684218	0.120239	0.060953	0.000771	0.239707	1.97265	0.048552	1.31379	1.72238	0.189387	0.419407	2	265	++
17	29760879	cg12851570	0.089149	0.045192	0.000572	0.177725	1.97265	0.048552	1.3138	0.766635	0.38126	0	2	265	++
1	206741152	cg10291991	0.117448	0.059538	0.000753	0.234143	1.97265	0.048552	1.31379	0.16958	0.680486	0	2	265	++
11	62727988	cg10445734	0.15246	0.077287	0.000977	0.303942	1.97264	0.048553	1.31378	0.206557	0.64948	0	2	265	++
6	6703896	cg03473745	-0.097495	0.049424	-0.194366	-0.000624	-1.97263	0.048554	1.31377	0.126274	0.722327	0	2	265	--
14	102754231	cg05988805	0.097055	0.049201	0.000621	0.193489	1.97263	0.048555	1.31377	0.122704	0.72612	0	2	265	++
2	171238180	cg23395836	-0.087101	0.044155	-0.173645	-0.000557	-1.97261	0.048556	1.31376	0.014665	0.903613	0	2	265	--
2	240403277	cg04750065	-0.075102	0.038073	-0.149724	-0.000479	-1.97259	0.048559	1.31373	0.204245	0.651316	0	2	265	--
8	97624480	cg02689735	0.062293	0.03158	0.000397	0.124189	1.97258	0.04856	1.31372	0.025224	0.87381	0	2	265	++
19	6767638	cg27505026	0.108918	0.055217	0.000693	0.217142	1.97255	0.048563	1.31369	2.68073	0.101569	0.626968	2	265	++
3	13518745	cg10633526	0.100628	0.051016	0.000638	0.200619	1.97251	0.048568	1.31365	0.288118	0.591429	0	2	265	++
7	143375354	cg11535210	-0.058307	0.02956	-0.116245	-0.000369	-1.97247	0.048572	1.31362	0.562687	0.45318	0	2	265	--
9	2158366	cg11375818	-0.132686	0.067269	-0.264533	-0.000839	-1.97247	0.048572	1.31361	0.09114	0.762733	0	2	265	--
5	132253858	cg14815361	0.099401	0.050394	0.000628	0.198173	1.97246	0.048573	1.3136	0.044143	0.833588	0	2	265	++
10	22322093	cg05670510	0.109677	0.055604	0.000693	0.218661	1.97246	0.048573	1.3136	1.60576	0.205089	0.377242	2	265	-+
22	37638673	cg20170271	0.140166	0.071065	0.00088	0.279453	1.97238	0.048583	1.31352	0.101929	0.749527	0	2	265	++
11	70676080	cg00564489	0.068005	0.034479	0.000427	0.135584	1.97238	0.048583	1.31351	0.244126	0.621242	0	2	265	++
11	118895781	cg18728264	0.084863	0.043026	0.000533	0.169193	1.97238	0.048583	1.31352	0.490919	0.483518	0	2	265	++
17	55314094	cg11574969	0.078361	0.039729	0.000491	0.15623	1.97237	0.048584	1.31351	0.080526	0.776586	0	2	265	++
3	45968983	cg13941085	0.088374	0.044806	0.000554	0.176193	1.97236	0.048584	1.3135	0.13727	0.71101	0	2	265	++
6	133242243	cg17722675	-0.061205	0.031031	-0.122026	-0.000383	-1.97236	0.048585	1.3135	0.336648	0.561771	0	2	265	--
17	50547076	cg09149896	0.15135	0.076736	0.000947	0.301753	1.97234	0.048587	1.31348	2.29835	0.129511	0.564906	2	265	++
11	36510872	cg23624321	-0.081008	0.041072	-0.16151	-0.000507	-1.97233	0.048588	1.31347	0.669177	0.413339	0	2	265	--
22	21606892	cg25765864	0.084633	0.042911	0.000529	0.168738	1.97232	0.04859	1.31346	5.08708	0.024105	0.803424	2	265	-+
3	98523077	cg19919446	-0.103354	0.052403	-0.206064	-0.000645	-1.97232	0.04859	1.31346	0.171147	0.679094	0	2	265	--
14	94617554	cg17355412	0.101414	0.051419	0.000633	0.202195	1.97231	0.048591	1.31345	0.128861	0.719616	0	2	265	++
1	178726155	cg24412744	-0.114888	0.058253	-0.229064	-0.000713	-1.97224	0.048599	1.31337	1.87633	0.170752	0.467045	2	265	+-
1	229508023	cg14988142	0.083999	0.042591	0.00052	0.167477	1.97222	0.048601	1.31335	0.005554	0.940594	0	2	265	++
11	77127630	cg17441778	0.0968	0.049082	0.0006	0.193	1.97222	0.048601	1.31336	0.136857	0.711426	0	2	265	++
10	27999719	cg24442164	0.073103	0.037066	0.000453	0.145753	1.97221	0.048602	1.31335	4.23408	0.03962	0.763821	2	265	-+
8	6660610	cg00478401	-0.07296	0.036994	-0.145469	-0.000452	-1.9722	0.048603	1.31334	3.39829	0.065264	0.705734	2	265	--
14	74501505	cg27317046	0.12408	0.062915	0.000767	0.247393	1.97219	0.048604	1.31333	0.396494	0.528906	0	2	265	++
20	4869915	cg25530397	-0.158941	0.080592	-0.316901	-0.000981	-1.97217	0.048607	1.3133	0.454977	0.499981	0	2	265	--
4	76894340	cg05069403	0.100205	0.05081	0.000618	0.199793	1.97215	0.048608	1.31329	0.545209	0.460282	0	2	265	++
14	22924268	cg14335417	-0.053478	0.027117	-0.106626	-0.000329	-1.97215	0.048609	1.31328	0.521598	0.470161	0	2	265	--
4	40834009	cg10793372	0.112398	0.056993	0.000692	0.224103	1.97215	0.048609	1.31328	1.16641	0.280141	0.142667	2	265	++
15	65928460	cg20762419	-0.114021	0.057817	-0.227342	-0.0007	-1.97212	0.048613	1.31325	0	1	NA	1	185	?-
18	79864512	cg07851192	0.187742	0.0952	0.00115	0.374334	1.97208	0.048617	1.31321	0.414766	0.51956	0	2	265	++
9	107283107	cg21523083	-0.089164	0.045214	-0.177783	-0.000545	-1.97206	0.048619	1.3132	0.182002	0.669658	0	2	265	--
4	175469697	cg27296376	0.114714	0.05817	0.0007	0.228728	1.97203	0.048623	1.31316	6.03396	0.014033	0.834271	2	265	-+
11	89491443	cg13316941	-0.111047	0.056311	-0.221418	-0.000677	-1.97203	0.048623	1.31316	0.557242	0.455374	0	2	265	--
13	113078802	cg01075553	0.074107	0.03758	0.00045	0.147764	1.97198	0.048628	1.31311	0.042524	0.836624	0	2	265	++
4	146478172	cg06539542	0.115915	0.058781	0.000704	0.231126	1.97198	0.048628	1.31311	1.18203	0.276943	0.153999	2	265	++
3	54603199	cg12223004	0.091577	0.04644	0.000555	0.1826	1.97195	0.048632	1.31308	1.0446	0.306755	0.042693	2	265	++
12	107736290	cg27517924	-0.076425	0.038756	-0.152386	-0.000463	-1.97194	0.048632	1.31307	0.034927	0.851749	0	2	265	--
17	18258813	cg13696300	0.110505	0.056039	0.000669	0.220341	1.97193	0.048634	1.31306	0.209803	0.646922	0	2	265	++
12	67069100	cg23551753	0.084679	0.042944	0.00051	0.168848	1.97187	0.048641	1.313	2.11879	0.145502	0.528032	2	265	++
1	35181184	cg24719193	0.116708	0.059186	0.000703	0.232713	1.97187	0.048641	1.313	0.321567	0.570668	0	2	265	++
22	38755993	cg20012028	0.113736	0.05768	0.000684	0.226788	1.97185	0.048643	1.31298	1.67055	0.196185	0.401393	2	265	++
12	93835451	cg08560606	0.107227	0.054379	0.000645	0.213809	1.97185	0.048643	1.31298	0.924614	0.336266	0	2	265	++
11	115409340	cg15547001	0.13973	0.070863	0.000839	0.278621	1.97184	0.048645	1.31296	0.627432	0.428299	0	2	265	++
3	140093346	cg24483523	0.109632	0.055599	0.000658	0.218606	1.97184	0.048645	1.31296	0.103768	0.747354	0	2	265	++
4	18100727	cg08558107	0.090786	0.046041	0.000545	0.181026	1.97183	0.048645	1.31296	0.587935	0.443219	0	2	265	++
1	244730615	cg08708599	0.139406	0.070699	0.000836	0.277976	1.97183	0.048646	1.31296	5.80058	0.016021	0.827603	2	265	++
5	72837436	cg25741447	-0.086959	0.044101	-0.173397	-0.000521	-1.97182	0.048647	1.31294	1e-06	0.999141	0	2	265	--
1	156741646	cg00346446	-0.048775	0.024736	-0.097258	-0.000292	-1.97181	0.048648	1.31293	0.088201	0.766477	0	2	265	--
7	5683009	cg07010622	-0.078393	0.039757	-0.156318	-0.000468	-1.97178	0.048651	1.31291	0.768417	0.380707	0	2	265	--
17	50378807	cg01481900	-0.04775	0.024217	-0.095214	-0.000285	-1.97178	0.048651	1.31291	0.55349	0.456895	0	2	265	--
3	123961362	cg12809637	0.120915	0.061323	0.000721	0.241108	1.97175	0.048654	1.31288	4.46182	0.034661	0.775876	2	265	++
7	557463	cg24986615	0.06579	0.033366	0.000392	0.131189	1.97175	0.048654	1.31288	0.273276	0.601143	0	2	265	++
6	28208384	cg12172441	0.111036	0.056314	0.000661	0.22141	1.97174	0.048656	1.31286	0.124073	0.724658	0	2	265	++
9	125241336	cg15272779	0.073513	0.037283	0.000438	0.146588	1.97174	0.048656	1.31286	0.647322	0.421072	0	2	265	++
9	91212104	cg10847607	0.149726	0.075937	0.000888	0.298563	1.9717	0.048661	1.31282	5.42981	0.019796	0.815831	2	265	++
6	28258424	cg00482232	0.077538	0.039326	0.000459	0.154616	1.97168	0.048662	1.31281	0.17612	0.674729	0	2	265	++
22	41320603	cg09726807	-0.064511	0.032719	-0.128641	-0.000382	-1.97168	0.048662	1.31281	0.491337	0.483331	0	2	265	--
12	104546832	cg01330150	-0.076111	0.038602	-0.151772	-0.000451	-1.97167	0.048663	1.3128	1.30995	0.252403	0.236613	2	265	--
8	118278520	cg09131387	0.091042	0.046175	0.000539	0.181545	1.97168	0.048663	1.3128	0.0455	0.831087	0	2	265	++
12	132888007	cg24727133	0.108301	0.054929	0.000641	0.215962	1.97167	0.048664	1.3128	0.226511	0.634123	0	2	265	++
10	67918546	cg01899759	-0.073065	0.037057	-0.145697	-0.000433	-1.97167	0.048664	1.3128	0.684328	0.408101	0	2	265	--
19	51036640	cg20739309	0.142048	0.072047	0.000837	0.28326	1.97162	0.04867	1.31274	0.25337	0.614712	0	2	265	++
19	6462276	cg05248950	-0.146828	0.074471	-0.292792	-0.000864	-1.97161	0.048671	1.31273	1.16588	0.280249	0.142281	2	265	--
12	10213900	cg13014531	-0.104727	0.053118	-0.208838	-0.000617	-1.97161	0.048671	1.31273	9.27744	0.00232	0.892212	2	265	+-
19	18204927	cg25518386	-0.103533	0.052512	-0.206456	-0.000609	-1.97161	0.048671	1.31273	0.04823	0.826171	0	2	265	--
11	61429540	cg00479459	0.120785	0.061262	0.000711	0.240859	1.97161	0.048671	1.31273	0.023079	0.879252	0	2	265	++
2	214497642	cg27145458	0.108646	0.055106	0.000638	0.216654	1.97158	0.048674	1.31271	0.140713	0.707573	0	2	265	++
12	57621342	cg10683793	0.093451	0.047399	0.000549	0.186353	1.97158	0.048674	1.31271	0.120577	0.728409	0	2	265	++
5	126423284	cg04195778	-0.063701	0.03231	-0.127029	-0.000373	-1.97155	0.048677	1.31267	0.513919	0.473447	0	2	265	--
17	67377646	cg03638180	0.092741	0.047041	0.000541	0.18494	1.97151	0.048682	1.31263	1.45572	0.227612	0.313055	2	265	++
1	156212454	cg24008892	-0.071844	0.036441	-0.143268	-0.000419	-1.97151	0.048682	1.31263	0.10277	0.74853	0	2	265	--
7	27103080	cg22943986	0.165294	0.083842	0.000963	0.329625	1.97149	0.048684	1.31261	0.599736	0.438679	0	2	265	++
5	177404362	cg25962774	0.093146	0.047246	0.000543	0.185748	1.97149	0.048684	1.31262	0.162453	0.686908	0	2	265	++
22	46445701	cg08348434	0.086127	0.043687	0.000501	0.171752	1.97147	0.048686	1.31259	2.90655	0.08822	0.655949	2	265	++
1	36625704	cg14594621	0.095939	0.048664	0.000558	0.19132	1.97147	0.048687	1.31259	0.408861	0.522548	0	2	265	++
16	57196545	cg00171477	-0.10829	0.054929	-0.215951	-0.000628	-1.97143	0.048691	1.31255	0.540918	0.462053	0	2	265	--
1	5863248	cg13396716	-0.093149	0.047249	-0.185757	-0.00054	-1.97143	0.048691	1.31255	0.315665	0.574224	0	2	265	--
10	5481281	cg13728376	0.08267	0.041934	0.000479	0.164861	1.97142	0.048692	1.31254	0.365518	0.545458	0	2	265	++
10	95291078	cg01089060	0.056512	0.028666	0.000327	0.112696	1.97141	0.048694	1.31253	2.23667	0.13477	0.552908	2	265	++
22	27220658	cg23016281	0.104487	0.053001	0.000604	0.20837	1.9714	0.048695	1.31252	0.606007	0.436295	0	2	265	++
8	109644062	cg13536222	0.116262	0.058974	0.000672	0.231852	1.9714	0.048695	1.31252	0.001959	0.964695	0	2	265	++
13	110152428	cg03564009	0.086346	0.043799	0.000499	0.172193	1.97139	0.048696	1.31251	0.957367	0.327851	0	2	265	++
4	15963401	cg12073319	0.074315	0.037698	0.000428	0.148203	1.97134	0.048701	1.31246	0.160738	0.688478	0	2	265	++
19	55248015	cg13214286	-0.102004	0.051743	-0.203421	-0.000587	-1.97134	0.048701	1.31246	0.05612	0.812737	0	2	265	--
3	13816096	cg26679855	0.188159	0.095448	0.001082	0.375237	1.97134	0.048702	1.31246	0	1	NA	1	185	?+
17	29389863	cg19738305	-0.113373	0.057511	-0.226095	-0.000651	-1.97132	0.048703	1.31244	0.181974	0.669683	0	2	265	--
1	248826664	cg21650743	0.118348	0.060036	0.000679	0.236018	1.9713	0.048706	1.31242	0.849587	0.356669	0	2	265	++
11	2457909	cg14238230	-0.082402	0.041801	-0.164332	-0.000472	-1.97129	0.048707	1.31241	0.500227	0.479401	0	2	265	--
6	44218416	cg27593649	-0.053081	0.026927	-0.105858	-0.000304	-1.97129	0.048707	1.31241	0.172349	0.678032	0	2	265	--
20	38723441	cg15490840	-0.149551	0.075865	-0.298247	-0.000855	-1.97127	0.048709	1.31239	0.122255	0.726601	0	2	265	--
9	130465608	cg22119768	0.086688	0.043976	0.000496	0.17288	1.97127	0.04871	1.31239	0.177578	0.673463	0	2	265	++
2	8193637	cg25607025	0.095352	0.048371	0.000545	0.190159	1.97126	0.048711	1.31238	0.352449	0.55273	0	2	265	++
14	100950220	cg01526498	0.082469	0.041836	0.000471	0.164468	1.97125	0.048711	1.31237	0.032104	0.857799	0	2	265	++
1	151106902	cg14008937	-0.129971	0.065933	-0.2592	-0.000742	-1.97125	0.048711	1.31237	0.014583	0.90388	0	2	265	--
4	173167867	cg27433088	0.114288	0.057977	0.000652	0.227924	1.97125	0.048712	1.31236	1.20921	0.271489	0.173013	2	265	++
10	78830314	cg02081841	-0.092364	0.046856	-0.184202	-0.000527	-1.97124	0.048712	1.31236	0.22855	0.632601	0	2	265	--
15	52529226	cg17447014	0.154116	0.078182	0.000879	0.307353	1.97124	0.048712	1.31236	0.310894	0.577132	0	2	265	++
4	109815336	cg24693392	0.158571	0.080443	0.000903	0.316239	1.97123	0.048714	1.31235	0.342008	0.558673	0	2	265	++
16	1215195	cg03501953	0.06179	0.031346	0.000352	0.123228	1.97122	0.048715	1.31234	2.05267	0.151939	0.512831	2	265	-+
14	105528559	cg14535709	0.133516	0.067733	0.00076	0.266272	1.97122	0.048715	1.31234	1.1099	0.292103	0.099019	2	265	++
9	93038628	cg03234093	-0.054361	0.027577	-0.108412	-0.000309	-1.97121	0.048716	1.31233	0.038323	0.844795	0	2	265	--
6	35260541	cg06656924	-0.059703	0.030288	-0.119067	-0.000339	-1.97121	0.048716	1.31232	0.130965	0.717434	0	2	265	--
19	45585072	cg10103111	0.157132	0.079714	0.000893	0.313371	1.9712	0.048717	1.31232	2.3568	0.124738	0.575696	2	265	++
4	139556908	cg21988067	-0.13934	0.070688	-0.277889	-0.000791	-1.97119	0.048718	1.31231	0.154625	0.694154	0	2	265	--
18	77120304	cg16990945	0.10542	0.053481	0.000597	0.210243	1.97117	0.048721	1.31228	0.018379	0.892163	0	2	265	++
3	12443056	cg16401457	-0.058306	0.029579	-0.116281	-0.00033	-1.97115	0.048723	1.31227	0.027674	0.867877	0	2	265	--
7	44049739	cg20496561	-0.051647	0.026201	-0.103002	-0.000292	-1.97115	0.048723	1.31226	0.403597	0.525237	0	2	265	--
3	52287619	cg15967727	0.15883	0.080578	0.000898	0.316763	1.97114	0.048724	1.31226	0.017491	0.894784	0	2	265	++
3	197568415	cg05837855	0.094959	0.048174	0.000537	0.189381	1.97114	0.048724	1.31226	0.942459	0.331646	0	2	265	++
11	63986309	cg27131970	0.101129	0.051305	0.000571	0.201686	1.97114	0.048725	1.31225	2.39967	0.121361	0.583277	2	265	++
2	96885915	cg09218531	-0.066607	0.033791	-0.132838	-0.000376	-1.97114	0.048725	1.31225	0.000317	0.985789	0	2	265	--
16	3059576	cg04301246	0.072109	0.036583	0.000407	0.14381	1.97113	0.048726	1.31224	0.534146	0.464869	0	2	265	++
16	67227521	cg00681513	-0.094246	0.047813	-0.18796	-0.000532	-1.97112	0.048726	1.31224	0.298347	0.58492	0	2	265	--
15	96802164	cg10146423	-0.065557	0.033259	-0.130744	-0.00037	-1.97111	0.048727	1.31223	3.29155	0.069637	0.696191	2	265	--
1	12617916	cg19656972	0.148805	0.075493	0.000839	0.296771	1.97112	0.048727	1.31223	1.50193	0.220375	0.33419	2	265	++
14	68580886	cg17835294	0.070297	0.035664	0.000396	0.140198	1.97111	0.048727	1.31223	0.228949	0.632304	0	2	265	++
17	43554452	cg12526894	0.099215	0.050334	0.000559	0.19787	1.97111	0.048728	1.31223	0.104071	0.746998	0	2	265	++
2	85561658	cg27097586	0.102979	0.052245	0.00058	0.205379	1.9711	0.048729	1.31221	0.495076	0.481672	0	2	265	++
2	30689064	cg03163623	0.098891	0.050171	0.000556	0.197225	1.97109	0.04873	1.31221	0	1	NA	1	185	?+
3	184018014	cg13792075	0.102781	0.052145	0.000577	0.204985	1.97107	0.048732	1.31219	0.006111	0.937691	0	2	265	++
3	50662998	cg10698846	-0.052766	0.02677	-0.105235	-0.000296	-1.97107	0.048733	1.31218	0.057674	0.810211	0	2	265	--
3	46678343	cg19831962	0.060084	0.030483	0.000337	0.11983	1.97106	0.048733	1.31217	0.839832	0.359445	0	2	265	++
12	124849345	cg23333587	-0.079778	0.040475	-0.15911	-0.000447	-1.97104	0.048736	1.31215	1.92525	0.165279	0.480586	2	265	--
8	79357779	cg12618262	0.115528	0.058613	0.000647	0.230409	1.97103	0.048736	1.31215	0.804908	0.36963	0	2	265	++
17	42519240	cg05970215	-0.050612	0.025678	-0.100941	-0.000283	-1.97103	0.048737	1.31214	1.15711	0.282066	0.135776	2	265	--
12	30692744	cg15601667	-0.084489	0.042866	-0.168506	-0.000472	-1.97102	0.048738	1.31213	0.094176	0.758934	0	2	265	--
2	74361470	cg17727331	0.062087	0.0315	0.000347	0.123827	1.97101	0.048739	1.31212	0.15547	0.693362	0	2	265	++
6	20801736	cg23315712	-0.106685	0.054128	-0.212776	-0.000595	-1.971	0.048741	1.31211	1.28707	0.256589	0.223039	2	265	--
2	2292128	cg18612167	0.072371	0.036718	0.000403	0.144338	1.97097	0.048743	1.31209	0.044882	0.83222	0	2	265	++
3	122184796	cg07607922	0.047581	0.024141	0.000265	0.094898	1.97096	0.048744	1.31208	0.040988	0.839561	0	2	265	++
4	188939714	cg19637083	-0.106609	0.05409	-0.212626	-0.000593	-1.97096	0.048744	1.31208	0.501577	0.478808	0	2	265	--
1	61972602	cg26145836	-0.073227	0.037153	-0.146047	-0.000407	-1.97096	0.048745	1.31207	0.014443	0.904342	0	2	265	--
9	86948609	cg07302643	0.138713	0.070379	0.00077	0.276656	1.97095	0.048746	1.31206	1.75761	0.184923	0.431045	2	265	++
17	80086321	cg15601682	-0.083976	0.042607	-0.167486	-0.000466	-1.97094	0.048747	1.31205	0.007341	0.93172	0	2	265	--
3	177201924	cg08717003	-0.160343	0.081354	-0.319796	-0.000889	-1.97093	0.048748	1.31204	0	1	NA	1	185	?-
15	42595980	cg01143068	-0.063907	0.032425	-0.12746	-0.000354	-1.97092	0.048749	1.31203	0.481994	0.487521	0	2	265	--
1	34500573	cg09255383	0.118469	0.060109	0.000656	0.236282	1.97092	0.04875	1.31203	0.008681	0.925765	0	2	265	++
6	139042759	cg04496996	0.080836	0.041015	0.000447	0.161226	1.97091	0.048751	1.31202	1.68294	0.194534	0.405802	2	265	-+
8	98193253	cg03118682	0.100256	0.050869	0.000553	0.19996	1.97086	0.048756	1.31197	5.10515	0.023855	0.804119	2	265	-+
5	175657714	cg09575258	-0.054131	0.027466	-0.107964	-0.000298	-1.97087	0.048756	1.31198	0.34912	0.554612	0	2	265	--
7	139340406	cg22920873	0.167461	0.084968	0.000923	0.333999	1.97086	0.048757	1.31197	2.68463	0.10132	0.62751	2	265	++
22	39476472	cg12926358	0.078817	0.039991	0.000434	0.1572	1.97086	0.048757	1.31197	0.13469	0.713618	0	2	265	++
9	36036737	cg01258587	0.160016	0.081191	0.000881	0.31915	1.97085	0.048757	1.31196	0.187117	0.665327	0	2	265	++
6	36028141	cg11188799	0.13447	0.068229	0.00074	0.268199	1.97084	0.048758	1.31195	4.98527	0.025564	0.799409	2	265	++
20	36175608	cg05916539	0.089023	0.04517	0.00049	0.177557	1.97084	0.048758	1.31195	0.486713	0.485397	0	2	265	++
6	38703190	cg06892152	0.154512	0.078399	0.000849	0.308174	1.97083	0.048759	1.31194	0.480678	0.488115	0	2	265	++
3	186806406	cg20872461	0.098498	0.049979	0.000539	0.196456	1.97079	0.048764	1.3119	0.410383	0.521775	0	2	265	++
17	81942379	cg17682127	0.072894	0.036987	0.000399	0.145389	1.97078	0.048766	1.31189	1.42795	0.232099	0.299695	2	265	++
16	977040	cg18356257	-0.055841	0.028335	-0.111378	-0.000305	-1.97075	0.048769	1.31185	1.5877	0.207656	0.370156	2	265	--
5	13578729	cg12868352	0.087051	0.044172	0.000475	0.173627	1.97074	0.04877	1.31185	2.45983	0.116792	0.593468	2	265	-+
17	81648776	cg24930536	0.17175	0.087151	0.000934	0.342566	1.97071	0.048773	1.31182	1.43674	0.230668	0.303977	2	265	++
2	54388285	cg05898440	0.098434	0.049949	0.000535	0.196333	1.9707	0.048774	1.31181	1.02918	0.310351	0.028354	2	265	++
17	1771528	cg08921637	-0.052342	0.02656	-0.1044	-0.000284	-1.97069	0.048775	1.3118	0.457216	0.498928	0	2	265	--
8	42271431	cg11636714	0.047392	0.024048	0.000257	0.094526	1.97069	0.048775	1.3118	0.085447	0.770047	0	2	265	++
3	136646134	cg21343292	0.062586	0.031758	0.00034	0.124831	1.9707	0.048775	1.31181	5.69704	0.016994	0.82447	2	265	-+
13	48095254	cg24429159	0.09094	0.046146	0.000494	0.181387	1.9707	0.048775	1.3118	0.296609	0.586016	0	2	265	++
11	13870863	cg07767032	0.080653	0.040926	0.000438	0.160869	1.9707	0.048775	1.3118	1.39235	0.238008	0.281791	2	265	++
17	1918513	cg26693701	0.097561	0.049506	0.000529	0.194594	1.97068	0.048777	1.31178	0.001834	0.965844	0	2	265	++
21	33229851	cg21355791	0.107044	0.054318	0.00058	0.213508	1.97068	0.048777	1.31179	8.1e-05	0.9928	0	2	265	++
5	179803865	cg22014398	-0.075831	0.03848	-0.151251	-0.00041	-1.97067	0.048778	1.31177	0.015832	0.899869	0	2	265	--
7	2172394	cg21998840	0.118352	0.060057	0.00064	0.236064	1.97066	0.04878	1.31176	0.576688	0.447614	0	2	265	++
22	31489653	cg12229520	0.094159	0.047781	0.000509	0.18781	1.97064	0.048781	1.31175	0.087326	0.767605	0	2	265	++
16	59245066	cg06157895	0.081519	0.041367	0.00044	0.162599	1.97064	0.048781	1.31175	0.392762	0.530851	0	2	265	++
18	3012549	cg00803804	0.134896	0.068453	0.000728	0.269065	1.97063	0.048783	1.31173	1.81106	0.178381	0.447837	2	265	++
5	892906	cg05193570	0.127396	0.064647	0.000687	0.254105	1.97062	0.048783	1.31173	0.48597	0.48573	0	2	265	++
18	77017294	cg22239325	-0.087893	0.044602	-0.175313	-0.000474	-1.97062	0.048784	1.31172	0.727839	0.393584	0	2	265	--
22	17563021	cg00748432	-0.051066	0.025914	-0.101857	-0.000275	-1.9706	0.048785	1.31171	0.977468	0.322825	0	2	265	--
21	41316612	cg22612764	0.082111	0.041668	0.000442	0.163781	1.97061	0.048785	1.31171	0.582727	0.445246	0	2	265	++
17	30235455	cg03363743	0.0748	0.037958	0.000403	0.149198	1.97061	0.048785	1.31172	0.001253	0.97176	0	2	265	++
19	35030157	cg02499923	-0.117297	0.059523	-0.233963	-0.000632	-1.97061	0.048785	1.31172	0.973103	0.323908	0	2	265	--
21	42762045	cg24627508	0.09759	0.049523	0.000524	0.194656	1.97059	0.048787	1.31169	4.53336	0.03324	0.779413	2	265	-+
20	37361618	cg26145166	-0.139924	0.071007	-0.279098	-0.00075	-1.97057	0.04879	1.31167	0.066786	0.796075	0	2	265	--
1	12157571	cg21393163	-0.141581	0.071848	-0.282403	-0.000759	-1.97056	0.048791	1.31166	0.176978	0.673984	0	2	265	--
19	18435908	cg02658272	-0.04084	0.020725	-0.081461	-0.000219	-1.97056	0.048791	1.31166	0.042529	0.836615	0	2	265	--
8	124010526	cg06184476	0.103528	0.052538	0.000554	0.206502	1.97055	0.048791	1.31166	0.291873	0.589022	0	2	265	++
7	150378938	cg06624711	0.106781	0.054188	0.000572	0.21299	1.97055	0.048792	1.31166	0.082938	0.773355	0	2	265	++
8	143549744	cg10438391	-0.188661	0.095742	-0.376315	-0.001008	-1.97053	0.048794	1.31163	0.147318	0.701112	0	2	265	--
1	145692075	cg26033569	0.078531	0.039853	0.000419	0.156644	1.97051	0.048796	1.31161	1.94254	0.163393	0.485211	2	265	-+
5	14673124	cg20955024	0.062044	0.031487	0.000331	0.123758	1.9705	0.048797	1.3116	0.035882	0.84976	0	2	265	++
2	174383980	cg22034801	-0.069559	0.0353	-0.138748	-0.00037	-1.97049	0.048798	1.3116	0.703226	0.401702	0	2	265	--
14	61281134	cg10241319	-0.21659	0.109918	-0.432029	-0.001151	-1.97047	0.048801	1.31157	1.19354	0.274616	0.162157	2	265	+-
22	42552513	cg06575723	0.135224	0.068627	0.000714	0.269733	1.97041	0.048808	1.31151	0.367326	0.544465	0	2	265	++
22	20918050	cg11888151	0.157142	0.079751	0.000829	0.313454	1.9704	0.048809	1.3115	1.01495	0.313719	0.014732	2	265	++
2	216566088	cg25483151	0.102903	0.052225	0.000543	0.205263	1.9704	0.048809	1.3115	0.060002	0.806493	0	2	265	++
1	119327273	cg21837207	0.11552	0.058628	0.00061	0.230431	1.9704	0.048809	1.3115	0.114749	0.734801	0	2	265	++
16	2250567	cg16671360	-0.077865	0.039518	-0.15532	-0.00041	-1.97039	0.04881	1.31149	0.311291	0.576889	0	2	265	--
14	34714427	cg16668274	0.122809	0.062328	0.000646	0.244971	1.97037	0.048812	1.31147	0.091084	0.762804	0	2	265	++
3	32577785	cg02725123	0.113204	0.057454	0.000595	0.225814	1.97035	0.048814	1.31145	0.085273	0.770275	0	2	265	++
12	26747088	cg25338454	-0.070283	0.03567	-0.140197	-0.000369	-1.97034	0.048815	1.31144	0.005128	0.942914	0	2	265	--
11	117379619	cg09310843	-0.143849	0.073007	-0.286943	-0.000754	-1.97033	0.048817	1.31143	1.21138	0.271058	0.174498	2	265	--
8	94311298	cg08963381	0.144266	0.073219	0.000756	0.287775	1.97033	0.048817	1.31143	0	1	NA	1	185	?+
1	151716475	cg10966568	-0.137474	0.069773	-0.27423	-0.000718	-1.97029	0.048821	1.31139	0.226804	0.633904	0	2	265	--
20	58778844	cg12906136	0.072363	0.036727	0.000378	0.144347	1.97029	0.048821	1.31139	0	1	NA	1	185	?+
17	62705838	cg22796355	0.086045	0.043672	0.000448	0.171642	1.97027	0.048824	1.31137	1.81385	0.178047	0.448688	2	265	++
6	169389024	cg05229362	0.072929	0.037015	0.00038	0.145478	1.97027	0.048824	1.31136	0.02792	0.867298	0	2	265	++
16	7654958	cg08160063	0.088807	0.045074	0.000461	0.177153	1.97023	0.048828	1.31133	0.102748	0.748557	0	2	265	++
15	64039255	cg06855707	-0.075551	0.038346	-0.15071	-0.000391	-1.97021	0.048831	1.31131	1.11004	0.292074	0.099131	2	265	--
15	25596683	cg07716222	0.083277	0.042268	0.000431	0.166122	1.9702	0.048831	1.3113	1.74657	0.186308	0.427451	2	265	-+
13	99975674	cg18543610	0.063924	0.032446	0.000331	0.127518	1.97019	0.048833	1.31129	0.014265	0.904928	0	2	265	++
3	171967222	cg24127178	-0.082058	0.04165	-0.163692	-0.000424	-1.97017	0.048835	1.31127	0.012798	0.909929	0	2	265	--
19	35357898	cg21624359	-0.067003	0.034009	-0.13366	-0.000346	-1.97017	0.048835	1.31127	0.077291	0.781003	0	2	265	--
3	7543514	cg02827650	0.080533	0.040877	0.000414	0.160651	1.97014	0.048839	1.31123	0.234738	0.628033	0	2	265	++
1	193740911	cg25619551	0.081384	0.041309	0.000419	0.162349	1.97014	0.048839	1.31123	0.276198	0.599204	0	2	265	++
3	112556033	cg18011404	-0.104409	0.052996	-0.208282	-0.000536	-1.97012	0.048841	1.31122	0.196167	0.657833	0	2	265	--
5	180789984	cg26898754	-0.067627	0.034326	-0.134907	-0.000347	-1.9701	0.048843	1.3112	0.029287	0.864119	0	2	265	--
3	128991546	cg25752703	-0.053304	0.027057	-0.106335	-0.000273	-1.97009	0.048844	1.31119	0.073722	0.785993	0	2	265	--
1	35079028	cg13409996	-0.081559	0.041398	-0.162699	-0.000418	-1.9701	0.048844	1.31119	0.188787	0.663928	0	2	265	--
22	49780347	cg22330533	-0.047077	0.023896	-0.093913	-0.000241	-1.97008	0.048846	1.31117	0.522835	0.469635	0	2	265	--
3	65379486	cg17246404	0.072022	0.036558	0.000368	0.143676	1.97008	0.048846	1.31117	2.05477	0.15173	0.513327	2	265	-+
16	67945202	cg07599484	-0.067715	0.034372	-0.135084	-0.000345	-1.97003	0.048851	1.31113	1.45134	0.228313	0.310981	2	265	--
6	168232669	cg03761513	0.127842	0.064894	0.000649	0.255035	1.97	0.048855	1.31109	0.075587	0.783369	0	2	265	++
18	52339117	cg21263710	0.093142	0.047281	0.000472	0.185812	1.96998	0.048857	1.31108	0.934455	0.333708	0	2	265	++
6	32967576	cg07148032	0.054997	0.027918	0.000278	0.109715	1.96996	0.048859	1.31105	0.025445	0.873264	0	2	265	++
8	30137064	cg18672880	-0.074749	0.037945	-0.14912	-0.000378	-1.96995	0.04886	1.31104	0.265462	0.606392	0	2	265	--
3	133941618	cg09774021	0.087471	0.044403	0.000442	0.1745	1.96995	0.04886	1.31105	1.06311	0.302506	0.059366	2	265	++
20	32113279	cg26080153	-0.077323	0.039252	-0.154257	-0.000389	-1.96992	0.048864	1.31101	0.262219	0.6086	0	2	265	--
19	11554286	cg20086579	0.060117	0.030517	0.000303	0.119931	1.96992	0.048864	1.31101	0.307175	0.579419	0	2	265	++
6	36697842	cg05569131	-0.064133	0.032556	-0.127944	-0.000323	-1.96992	0.048864	1.31101	3.02433	0.082024	0.669349	2	265	+-
14	104202507	cg15465279	0.132267	0.067144	0.000664	0.26387	1.96989	0.048868	1.31098	1.84005	0.174945	0.456537	2	265	++
8	9763656	cg18974903	-0.085637	0.043474	-0.170845	-0.000429	-1.96986	0.04887	1.31095	0.013253	0.90835	0	2	265	--
7	116355422	cg18594671	-0.17137	0.086996	-0.341882	-0.000858	-1.96986	0.048871	1.31095	0.559575	0.454432	0	2	265	--
22	23096242	cg25368284	0.076026	0.038595	0.00038	0.151672	1.96986	0.048871	1.31095	0.547836	0.459203	0	2	265	++
6	16729378	cg24067911	-0.075849	0.038506	-0.151321	-0.000378	-1.96981	0.048876	1.3109	1.26695	0.26034	0.210703	2	265	--
22	46364780	cg03730622	0.08114	0.041192	0.000404	0.161877	1.96982	0.048876	1.3109	3.05323	0.080577	0.672478	2	265	-+
12	49741837	cg14776747	0.094573	0.048012	0.000469	0.188677	1.96977	0.048881	1.31086	5.28838	0.021468	0.810906	2	265	-+
1	1955831	cg27304029	-0.088328	0.044842	-0.176219	-0.000437	-1.96975	0.048883	1.31084	1.53102	0.215959	0.346843	2	265	--
6	88378296	cg14596477	0.106858	0.05425	0.000529	0.213187	1.96975	0.048884	1.31083	0.564557	0.45243	0	2	265	++
4	7799278	cg22827687	0.059326	0.030119	0.000294	0.118359	1.96975	0.048884	1.31084	1.64076	0.200222	0.390525	2	265	++
22	37210906	cg20452608	0.070122	0.0356	0.000346	0.139897	1.96972	0.048886	1.31081	0.188544	0.664131	0	2	265	++
8	142368438	cg24037651	0.103612	0.052603	0.000511	0.206713	1.96972	0.048887	1.3108	0.684704	0.407971	0	2	265	++
11	45756511	cg11060943	0.11136	0.056537	0.000548	0.222172	1.9697	0.048889	1.31079	0.474501	0.490924	0	2	265	++
10	103102373	cg07121759	-0.072516	0.036816	-0.144674	-0.000357	-1.96969	0.048891	1.31078	0.371199	0.542351	0	2	265	--
1	2586677	cg12733759	-0.185228	0.09404	-0.369546	-0.000909	-1.96967	0.048893	1.31076	0.180752	0.670728	0	2	265	--
1	160151272	cg03300353	-0.109908	0.055801	-0.219277	-0.000539	-1.96966	0.048894	1.31074	0.003334	0.953957	0	2	265	--
21	46110852	cg00375581	0.082379	0.041824	0.000403	0.164355	1.96965	0.048895	1.31073	0.339141	0.560325	0	2	265	++
19	1075595	cg13986353	-0.051822	0.02631	-0.10339	-0.000254	-1.96965	0.048895	1.31074	0.000294	0.986325	0	2	265	--
18	79714973	cg16994510	0.043577	0.022124	0.000213	0.08694	1.96963	0.048897	1.31072	0.10715	0.743412	0	2	265	++
9	135129892	cg14373994	-0.0761	0.038637	-0.151828	-0.000371	-1.96961	0.0489	1.31069	1.20538	0.27225	0.170384	2	265	--
10	6147109	cg08745329	-0.052848	0.026832	-0.105438	-0.000258	-1.96961	0.0489	1.31069	0.2826	0.595002	0	2	265	--
2	145552879	cg20875397	-0.120194	0.061025	-0.239803	-0.000584	-1.96958	0.048903	1.31066	1.00908	0.315123	0.008999	2	265	--
15	31216616	cg15916554	-0.101154	0.051358	-0.201816	-0.000492	-1.96957	0.048904	1.31066	3.77882	0.051905	0.735367	2	265	--
16	1827197	cg00435006	0.103306	0.052451	0.000502	0.20611	1.96957	0.048904	1.31066	3.33557	0.067797	0.700201	2	265	++
7	23105287	cg02546420	-0.068035	0.034544	-0.13574	-0.00033	-1.96954	0.048907	1.31063	4.33715	0.037289	0.769434	2	265	+-
5	139377437	cg19678500	-0.067116	0.034077	-0.133906	-0.000325	-1.96954	0.048907	1.31063	2.48058	0.11526	0.596868	2	265	+-
6	140672212	cg17070579	-0.084794	0.043053	-0.169178	-0.000411	-1.96954	0.048908	1.31062	2.65535	0.103202	0.623402	2	265	--
17	7836407	cg08014272	0.082418	0.041847	0.000398	0.164437	1.96952	0.04891	1.3106	0.003202	0.954874	0	2	265	++
20	35147445	cg08671383	0.119355	0.060602	0.000575	0.238134	1.9695	0.048912	1.31058	3.84203	0.049983	0.739721	2	265	++
12	116518187	cg03307118	-0.095961	0.048724	-0.191459	-0.000463	-1.9695	0.048912	1.31058	0.229913	0.631588	0	2	265	--
8	1924168	cg01607321	-0.085892	0.043611	-0.17137	-0.000414	-1.96949	0.048912	1.31058	0.003651	0.951821	0	2	265	--
8	26041740	cg16895719	0.05815	0.029526	0.00028	0.11602	1.96947	0.048916	1.31055	0.000813	0.977258	0	2	265	++
7	84492917	cg26269295	-0.102865	0.05223	-0.205236	-0.000494	-1.96946	0.048917	1.31054	8.8349	0.002955	0.886813	2	265	--
13	111122697	cg05836523	-0.127718	0.06485	-0.254824	-0.000612	-1.96944	0.048919	1.31052	0.164299	0.685229	0	2	265	--
12	132730135	cg01901624	-0.128197	0.065094	-0.255782	-0.000613	-1.96941	0.048922	1.31049	0.053663	0.816807	0	2	265	--
5	136090217	cg21994952	0.072326	0.036725	0.000346	0.144307	1.96941	0.048922	1.31049	0.075124	0.784017	0	2	265	++
3	183508100	cg18262615	-0.131072	0.066555	-0.261519	-0.000625	-1.96939	0.048924	1.31047	0.270486	0.603006	0	2	265	--
11	77602052	cg15407566	-0.119272	0.060563	-0.237975	-0.000568	-1.96938	0.048926	1.31046	1.66247	0.197271	0.398484	2	265	+-
14	93975013	cg24801608	-0.05515	0.028004	-0.110038	-0.000262	-1.96937	0.048927	1.31045	0.461144	0.49709	0	2	265	--
17	42998136	cg07080007	0.111684	0.056711	0.000531	0.222837	1.96936	0.048928	1.31044	0.015612	0.900563	0	2	265	++
1	184037630	cg18073970	0.092183	0.046809	0.000438	0.183928	1.96935	0.048929	1.31044	0.391812	0.531349	0	2	265	++
3	172184365	cg25784372	0.080182	0.040716	0.00038	0.159985	1.96933	0.048931	1.31041	0.358293	0.549456	0	2	265	++
16	54402269	cg02030353	0.090562	0.045986	0.000429	0.180694	1.96933	0.048931	1.31041	0.578569	0.446874	0	2	265	++
6	158819950	cg04682832	-0.068303	0.034684	-0.136283	-0.000323	-1.96932	0.048932	1.31041	0.013381	0.907911	0	2	265	--
3	196640122	cg26014952	0.104821	0.053227	0.000497	0.209145	1.96933	0.048932	1.31041	0.001773	0.966417	0	2	265	++
7	76327743	cg26162326	-0.073845	0.037498	-0.147341	-0.000349	-1.96931	0.048934	1.31039	0.442896	0.505728	0	2	265	--
16	1027596	cg05330708	0.121642	0.06177	0.000574	0.242711	1.96929	0.048936	1.31037	0.023037	0.879361	0	2	265	++
11	119121702	cg11676109	0.122428	0.062168	0.000578	0.244278	1.96929	0.048936	1.31037	0.021136	0.88441	0	2	265	++
11	35530303	cg15581944	0.113885	0.057831	0.000537	0.227233	1.96929	0.048936	1.31037	0.202592	0.652637	0	2	265	++
4	2698077	cg12729394	0.098216	0.049874	0.000462	0.19597	1.96927	0.048938	1.31035	0.428602	0.512676	0	2	265	++
4	142985356	cg13614179	0.082723	0.042007	0.000389	0.165057	1.96926	0.048939	1.31034	4.8743	0.027259	0.794843	2	265	-+
8	37849805	cg10567419	0.089209	0.045301	0.000419	0.177999	1.96926	0.04894	1.31034	0.360602	0.548172	0	2	265	++
11	64449165	cg12992240	0.060009	0.030473	0.000282	0.119736	1.96924	0.048941	1.31032	2.7e-05	0.995817	0	2	265	++
5	122816985	cg15828158	-0.142704	0.072467	-0.284738	-0.000669	-1.96924	0.048942	1.31032	3.08915	0.078816	0.676287	2	265	--
19	14031234	cg04755674	0.062327	0.031651	0.000292	0.124363	1.96921	0.048945	1.31029	0.213028	0.644405	0	2	265	++
3	113627915	cg23435567	-0.080487	0.040873	-0.160599	-0.000375	-1.96918	0.048949	1.31025	0.1175	0.731762	0	2	265	--
9	131125537	cg25179280	0.154004	0.078208	0.000716	0.307292	1.96916	0.048951	1.31024	0.028324	0.86635	0	2	265	++
10	133224941	cg07518851	0.078493	0.039862	0.000364	0.156623	1.96913	0.048954	1.31021	0.03839	0.844662	0	2	265	++
11	14644205	cg23847199	0.119243	0.060556	0.000552	0.237934	1.96912	0.048955	1.3102	0.501355	0.478905	0	2	265	++
2	227325134	cg27373217	0.092454	0.046952	0.000428	0.18448	1.96911	0.048956	1.31019	0.471505	0.492296	0	2	265	++
3	124797809	cg07018068	-0.062717	0.03185	-0.125144	-0.00029	-1.96911	0.048957	1.31018	2.45209	0.117368	0.592186	2	265	--
3	36993571	cg06108510	0.159174	0.080835	0.000736	0.317611	1.96911	0.048957	1.31019	0.000584	0.980725	0	2	265	++
1	212608438	cg13230348	0.069061	0.035073	0.000318	0.137804	1.96907	0.048961	1.31015	0.000147	0.990326	0	2	265	++
16	4271379	cg00246366	0.123812	0.062879	0.000569	0.247055	1.96904	0.048964	1.31012	3.92777	0.047495	0.745403	2	265	++
4	138978481	cg06641522	0.090985	0.046208	0.000418	0.181552	1.96905	0.048964	1.31013	0.853811	0.355476	0	2	265	++
13	110665587	cg21067963	-0.077752	0.039488	-0.155148	-0.000356	-1.96902	0.048967	1.3101	0.082167	0.774382	0	2	265	--
17	49764181	cg03856492	0.094603	0.048047	0.000432	0.188775	1.96899	0.04897	1.31007	0.585061	0.444335	0	2	265	++
2	88859692	cg18445426	0.105812	0.053739	0.000483	0.211141	1.96898	0.048971	1.31006	1.2141	0.270522	0.176343	2	265	++
9	27538767	cg20247231	0.092484	0.046971	0.000422	0.184546	1.96897	0.048972	1.31005	0.060007	0.806485	0	2	265	++
17	81835205	cg24380489	-0.077416	0.039318	-0.154479	-0.000352	-1.96896	0.048974	1.31003	1.07107	0.300704	0.066353	2	265	--
10	77325379	cg20227530	0.148462	0.075402	0.000674	0.296249	1.96894	0.048976	1.31002	6.05456	0.01387	0.834835	2	265	-+
21	42440144	cg06563878	0.092577	0.047019	0.00042	0.184735	1.96893	0.048977	1.31001	0.323339	0.569608	0	2	265	++
11	8206474	cg13608733	-0.094796	0.048146	-0.189162	-0.00043	-1.96893	0.048978	1.31	10.3223	0.001314	0.903122	2	265	+-
20	32896663	cg06962035	-0.06772	0.034395	-0.135135	-0.000306	-1.9689	0.048981	1.30997	1.78215	0.181886	0.43888	2	265	+-
16	1774039	cg01729862	0.143461	0.072864	0.000647	0.286274	1.96888	0.048983	1.30995	0.000134	0.990771	0	2	265	++
6	30214069	cg08230118	0.127106	0.064557	0.000574	0.253638	1.96888	0.048983	1.30996	0.000251	0.987367	0	2	265	++
6	28727985	cg21550752	0.150552	0.076467	0.000675	0.300428	1.96883	0.048989	1.30991	0.798593	0.371514	0	2	265	++
17	42544244	cg09397798	0.08566	0.043509	0.000383	0.170938	1.96881	0.048991	1.30988	2.27176	0.13175	0.559813	2	265	-+
5	462255	cg08236499	0.067702	0.034388	0.000302	0.135102	1.96879	0.048993	1.30986	0.147473	0.700962	0	2	265	++
11	15500755	cg19318637	0.083459	0.042391	0.000373	0.166546	1.96879	0.048994	1.30986	0.052241	0.819209	0	2	265	++
1	33081563	cg12585759	0.071155	0.036142	0.000317	0.141994	1.96877	0.048996	1.30984	0.279328	0.597142	0	2	265	++
17	71413041	cg14336361	0.083593	0.04246	0.000372	0.166814	1.96877	0.048996	1.30984	2.33251	0.126697	0.571278	2	265	-+
2	220790264	cg02631326	0.10134	0.051475	0.000449	0.202231	1.96873	0.049001	1.3098	6.03913	0.013992	0.834413	2	265	-+
19	823661	cg20284207	-0.060066	0.030511	-0.119867	-0.000265	-1.9687	0.049004	1.30977	0.342069	0.558638	0	2	265	--
8	1952424	cg03477627	0.083984	0.042661	0.000369	0.167599	1.96865	0.049009	1.30972	1.81878	0.177459	0.450179	2	265	++
6	165853111	cg12201943	0.097822	0.04969	0.00043	0.195215	1.96865	0.04901	1.30972	0.253315	0.61475	0	2	265	++
9	97760288	cg26675850	0.10071	0.051157	0.000442	0.200978	1.96864	0.049011	1.30971	0.961864	0.326718	0	2	265	++
11	124747028	cg21296513	0.109512	0.055628	0.00048	0.218544	1.96863	0.049012	1.3097	0.50844	0.475815	0	2	265	++
1	40539629	cg16948651	-0.079504	0.040386	-0.158661	-0.000347	-1.9686	0.049015	1.30967	0.001343	0.970763	0	2	265	--
13	112929792	cg24028634	-0.214122	0.108769	-0.427309	-0.000935	-1.96859	0.049016	1.30966	0.275743	0.599505	0	2	265	--
5	178402809	cg05859257	0.097021	0.049285	0.000422	0.19362	1.96857	0.049019	1.30964	0.083725	0.772311	0	2	265	++
5	180136895	cg19924989	0.069795	0.035455	0.000304	0.139286	1.96857	0.049019	1.30964	0.866788	0.351846	0	2	265	++
16	4307934	cg01429635	0.086043	0.043708	0.000374	0.171711	1.96856	0.04902	1.30963	0.781515	0.376678	0	2	265	++
11	695584	cg25519033	0.156028	0.07926	0.000678	0.311378	1.96855	0.049021	1.30962	0.503403	0.478009	0	2	265	++
6	83511395	cg05349993	0.070388	0.035756	0.000305	0.14047	1.96854	0.049023	1.3096	0.271245	0.602498	0	2	265	++
6	85485299	cg12858247	-0.089397	0.045413	-0.178406	-0.000387	-1.96853	0.049023	1.3096	0.459233	0.497983	0	2	265	--
1	220880254	cg23769968	0.110918	0.056346	0.000479	0.221357	1.9685	0.049026	1.30957	3.81752	0.050719	0.73805	2	265	++
8	139604917	cg07126091	0.077447	0.039343	0.000334	0.15456	1.9685	0.049027	1.30957	0.146365	0.702033	0	2	265	++
3	119627574	cg15892341	-0.140765	0.071509	-0.280922	-0.000607	-1.96849	0.049028	1.30956	0.045576	0.830948	0	2	265	--
12	57219389	cg02675634	0.086099	0.043739	0.000371	0.171827	1.96849	0.049028	1.30955	0.593687	0.440997	0	2	265	++
6	22113230	cg17304103	-0.075703	0.038458	-0.15108	-0.000326	-1.96848	0.049029	1.30955	0.214099	0.643574	0	2	265	--
1	53065419	cg02752228	0.068317	0.034706	0.000294	0.13634	1.96846	0.049031	1.30953	0.054733	0.815023	0	2	265	++
5	73172631	cg13123801	-0.097494	0.049529	-0.19457	-0.000417	-1.96843	0.049035	1.3095	6.02473	0.014107	0.834018	2	265	--
6	4715285	cg18327594	0.088799	0.045112	0.00038	0.177218	1.96843	0.049035	1.30949	0.000508	0.98202	0	2	265	++
16	57174016	cg24273076	-0.064149	0.032589	-0.128024	-0.000274	-1.96841	0.049037	1.30947	2.5482	0.11042	0.607566	2	265	+-
16	67668097	cg20910139	-0.08379	0.042568	-0.167223	-0.000358	-1.9684	0.049038	1.30947	0.575966	0.447898	0	2	265	--
8	43017784	cg11371500	0.093052	0.047273	0.000397	0.185708	1.96839	0.04904	1.30945	0.041457	0.838659	0	2	265	++
1	111509657	cg11795114	-0.071587	0.036368	-0.142869	-0.000305	-1.96839	0.04904	1.30945	0.294143	0.587578	0	2	265	--
16	84197642	cg24786434	0.08619	0.043787	0.000367	0.172013	1.96839	0.04904	1.30945	1.35563	0.244297	0.262335	2	265	++
12	24836100	cg02198771	0.124938	0.063472	0.000532	0.249343	1.96838	0.04904	1.30945	0	1	NA	1	185	?+
3	51606078	cg20722762	0.055462	0.028177	0.000236	0.110688	1.96837	0.049041	1.30944	0.006018	0.938167	0	2	265	++
3	195209784	cg20216484	0.094854	0.048189	0.000403	0.189306	1.96836	0.049042	1.30943	0.002837	0.95752	0	2	265	++
1	202861069	cg19681188	0.172005	0.087385	0.00073	0.343281	1.96835	0.049044	1.30941	0.774005	0.378981	0	2	265	++
12	132552946	cg02622520	0.086958	0.044178	0.000369	0.173548	1.96834	0.049045	1.30941	1.78751	0.18123	0.440561	2	265	++
11	55995258	cg26847392	-0.116409	0.059141	-0.232325	-0.000493	-1.96834	0.049045	1.3094	1.3383	0.247334	0.252782	2	265	--
2	226118516	cg20025090	-0.079059	0.040165	-0.157783	-0.000335	-1.96835	0.049045	1.30941	0.267213	0.605207	0	2	265	--
3	10395584	cg12115190	0.101944	0.051792	0.000431	0.203457	1.96832	0.049047	1.30938	0.412566	0.52067	0	2	265	++
8	122782060	cg03555233	0.158986	0.080774	0.000668	0.317303	1.96827	0.049053	1.30933	0.783501	0.376072	0	2	265	++
13	88887284	cg25942539	0.095339	0.048438	0.0004	0.190277	1.96827	0.049054	1.30933	1.27421	0.258978	0.2152	2	265	++
6	29553374	cg27546977	-0.092022	0.046753	-0.183659	-0.000386	-1.96826	0.049054	1.30933	0.071346	0.789388	0	2	265	--
11	86374516	cg17837528	-0.107427	0.05458	-0.214403	-0.000451	-1.96826	0.049055	1.30932	1.17131	0.279132	0.146256	2	265	--
14	102757536	cg07231139	0.07246	0.036814	0.000304	0.144616	1.96826	0.049055	1.30932	3.3543	0.06703	0.701875	2	265	-+
6	169765808	cg21762728	-0.077628	0.03944	-0.15493	-0.000326	-1.96825	0.049055	1.30932	1.54116	0.214446	0.351137	2	265	+-
7	40985358	cg12412590	-0.061389	0.03119	-0.122521	-0.000257	-1.96823	0.049058	1.30929	1.05557	0.304229	0.05264	2	265	--
19	56943035	cg00130086	-0.334111	0.169752	-0.666825	-0.001397	-1.96823	0.049058	1.30929	0.05549	0.813772	0	2	265	--
12	213083	cg20938359	-0.060945	0.030965	-0.121636	-0.000255	-1.96822	0.049059	1.30928	0.08212	0.774445	0	2	265	--
7	97872164	cg07899893	0.128799	0.06544	0.000536	0.257062	1.96819	0.049063	1.30925	0.38231	0.53637	0	2	265	++
18	13661968	cg27235890	0.115389	0.058627	0.00048	0.230298	1.96819	0.049063	1.30925	0.243381	0.621775	0	2	265	++
5	43120824	cg03332464	0.075536	0.038379	0.000314	0.150759	1.96817	0.049064	1.30923	0.577265	0.447386	0	2	265	++
17	7215624	cg20201647	-0.060558	0.030769	-0.120865	-0.000251	-1.96817	0.049064	1.30923	2.13429	0.144037	0.53146	2	265	+-
9	35758878	cg12365951	-0.062077	0.031541	-0.123897	-0.000257	-1.96816	0.049066	1.30922	0.005544	0.940646	0	2	265	--
17	45006196	cg13432666	0.096172	0.048864	0.000398	0.191946	1.96815	0.049067	1.30921	2.72177	0.098988	0.632592	2	265	-+
6	13303877	cg14046120	0.141462	0.071876	0.000585	0.282339	1.96814	0.049068	1.3092	1.13601	0.286497	0.119726	2	265	++
4	99353502	cg15785860	0.062336	0.031673	0.000257	0.124416	1.96812	0.04907	1.30918	1.84372	0.174516	0.457618	2	265	++
16	85525409	cg19206260	-0.060699	0.030841	-0.121147	-0.00025	-1.96812	0.049071	1.30918	0.028372	0.866238	0	2	265	--
16	14078990	cg15367975	-0.118338	0.060128	-0.236189	-0.000486	-1.96808	0.049075	1.30914	1.36132	0.243309	0.265418	2	265	--
19	38224743	cg19395017	0.127576	0.064823	0.000522	0.254629	1.96806	0.049078	1.30912	1.27159	0.259469	0.213583	2	265	++
20	25081617	cg06151165	0.106992	0.054365	0.000436	0.213548	1.96803	0.049081	1.30909	0.220642	0.638551	0	2	265	++
3	125357050	cg18011163	-0.109098	0.055436	-0.217752	-0.000445	-1.96802	0.049082	1.30908	1.00463	0.316193	0.004609	2	265	--
3	69051562	cg09920145	0.153913	0.078208	0.000625	0.307202	1.96799	0.049085	1.30905	1.06029	0.30315	0.056859	2	265	++
4	81506875	cg22049881	0.088591	0.045016	0.00036	0.176822	1.96799	0.049085	1.30905	0.510406	0.474963	0	2	265	++
15	56365433	cg17356280	-0.139635	0.070953	-0.278703	-0.000567	-1.96799	0.049085	1.30905	0.617479	0.431986	0	2	265	--
11	63839039	cg11940773	0.114206	0.058032	0.000463	0.227948	1.96799	0.049086	1.30904	2.58128	0.108134	0.612595	2	265	++
20	1947264	cg06751243	-0.104388	0.053044	-0.208353	-0.000423	-1.96797	0.049088	1.30902	0.085523	0.769947	0	2	265	--
20	36646537	cg14329026	-0.046193	0.023473	-0.092201	-0.000186	-1.96794	0.049091	1.309	1.3368	0.247599	0.251947	2	265	--
2	67904367	cg17454858	0.094817	0.048181	0.000382	0.189252	1.96794	0.049092	1.30899	0.232722	0.629513	0	2	265	++
15	63004299	cg04963048	0.079015	0.040152	0.000318	0.157712	1.96792	0.049093	1.30898	0.065214	0.798437	0	2	265	++
20	33489862	cg07835814	0.119811	0.060882	0.000482	0.23914	1.96792	0.049094	1.30897	0.830663	0.362081	0	2	265	++
5	96523755	cg03547392	0.082965	0.042159	0.000333	0.165598	1.9679	0.049096	1.30895	1.12818	0.288164	0.113617	2	265	++
1	153774422	cg26904702	-0.059258	0.030113	-0.11828	-0.000237	-1.96786	0.0491	1.30892	0.066369	0.796698	0	2	265	--
6	32837981	cg10088320	-0.107611	0.054684	-0.214791	-0.00043	-1.96785	0.049101	1.30891	1.74307	0.186751	0.426299	2	265	--
3	195763437	cg16034541	0.267047	0.135705	0.001066	0.533029	1.96786	0.049101	1.30891	0.377078	0.539171	0	2	265	++
14	34060415	cg17509677	0.065211	0.033138	0.00026	0.130162	1.96784	0.049102	1.3089	0.04402	0.833816	0	2	265	++
10	103787664	cg14620155	-0.108372	0.055072	-0.216313	-0.000431	-1.96783	0.049104	1.30888	3.79534	0.051395	0.736519	2	265	--
17	78425564	cg23346516	0.060885	0.03094	0.000242	0.121528	1.96783	0.049104	1.30889	0.09951	0.752419	0	2	265	++
1	185329291	cg13827596	-0.09083	0.046158	-0.181299	-0.00036	-1.96781	0.049107	1.30886	0.175311	0.675434	0	2	265	--
22	31055576	cg01756040	0.094533	0.04804	0.000374	0.188693	1.96778	0.049109	1.30884	0.015518	0.900864	0	2	265	++
7	156653474	cg01040227	0.122346	0.062175	0.000483	0.244209	1.96776	0.049111	1.30882	0	1	NA	1	185	?+
21	46436301	cg14328685	0.099952	0.050795	0.000394	0.199511	1.96776	0.049112	1.30882	0.156134	0.692741	0	2	265	++
6	170085717	cg23380624	-0.078955	0.040124	-0.157599	-0.000311	-1.96776	0.049112	1.30881	0.34981	0.554221	0	2	265	--
4	127966039	cg24121211	0.09587	0.048721	0.000378	0.191363	1.96775	0.049113	1.30881	0.082558	0.773861	0	2	265	++
2	29920123	cg02355885	0.126773	0.064425	0.000499	0.253047	1.96775	0.049113	1.3088	0.261474	0.609109	0	2	265	++
8	58632987	cg17185384	-0.057987	0.029469	-0.115745	-0.000228	-1.96775	0.049114	1.3088	1.27722	0.258417	0.217048	2	265	--
3	142226103	cg00622689	-0.133486	0.067837	-0.266447	-0.000525	-1.96774	0.049114	1.30879	0.005948	0.938527	0	2	265	--
16	24256204	cg07514158	0.080623	0.040973	0.000317	0.16093	1.96774	0.049114	1.3088	0.447334	0.503604	0	2	265	++
5	103374042	cg09901400	0.13814	0.070204	0.00054	0.275739	1.96769	0.049119	1.30875	0.126424	0.722169	0	2	265	++
4	15656196	cg02630888	-0.07668	0.038971	-0.153063	-0.000298	-1.96764	0.049125	1.30869	0.398273	0.527982	0	2	265	--
16	47905513	cg21796390	0.100537	0.051095	0.000391	0.200683	1.96765	0.049125	1.3087	0.219555	0.639379	0	2	265	++
1	110094672	cg15760451	0.070097	0.035625	0.000272	0.139922	1.96765	0.049125	1.3087	1.88349	0.169938	0.469071	2	265	-+
14	59871041	cg23627909	0.135975	0.069107	0.000526	0.271424	1.96761	0.049129	1.30866	4.09145	0.043101	0.755588	2	265	++
7	154875835	cg25435643	0.078999	0.04015	0.000305	0.157694	1.9676	0.04913	1.30865	0.723292	0.395066	0	2	265	++
1	110034577	cg15822387	0.186959	0.09502	0.000719	0.373199	1.96757	0.049134	1.30862	3.45813	0.062942	0.710826	2	265	++
10	125823458	cg27445265	0.114083	0.057982	0.000439	0.227728	1.96757	0.049134	1.30862	0.207509	0.648727	0	2	265	++
16	82990521	cg18383872	0.094751	0.048156	0.000365	0.189137	1.96757	0.049134	1.30862	0.585926	0.443999	0	2	265	++
2	109129713	cg02294055	0.072594	0.036895	0.000279	0.144908	1.96756	0.049135	1.30861	0.367041	0.544622	0	2	265	++
19	41577395	cg10389454	-0.074435	0.037832	-0.148585	-0.000285	-1.96755	0.049136	1.3086	0.030052	0.862372	0	2	265	--
11	114064328	cg00775909	-0.049948	0.025386	-0.099704	-0.000191	-1.96754	0.049137	1.30859	0.116927	0.732392	0	2	265	--
11	102313121	cg10479859	-0.136284	0.069267	-0.272047	-0.000521	-1.96752	0.049139	1.30857	0.346718	0.555977	0	2	265	--
11	34473457	cg20049007	-0.086305	0.043865	-0.17228	-0.00033	-1.96752	0.049139	1.30857	0.744471	0.388232	0	2	265	--
1	75672337	cg12752449	-0.086672	0.044052	-0.173014	-0.00033	-1.96748	0.049144	1.30853	0.369116	0.543486	0	2	265	--
19	18275040	cg04915079	-0.051365	0.026107	-0.102535	-0.000195	-1.96748	0.049144	1.30853	0.045139	0.831748	0	2	265	--
17	7408548	cg09568217	0.091693	0.046605	0.000346	0.183039	1.96743	0.04915	1.30848	1.07485	0.299853	0.069636	2	265	++
3	129278818	cg14981232	-0.09134	0.046426	-0.182334	-0.000345	-1.96743	0.04915	1.30848	0.010469	0.918504	0	2	265	--
12	6721885	cg09430705	0.105211	0.053476	0.000397	0.210025	1.96743	0.04915	1.30848	0.177237	0.673759	0	2	265	++
17	42393132	cg13881547	0.100419	0.051041	0.000379	0.200459	1.96743	0.04915	1.30848	1.0515	0.305161	0.048982	2	265	++
2	136322742	cg00344572	-0.056195	0.028563	-0.112178	-0.000212	-1.96743	0.04915	1.30848	1.93846	0.163836	0.484127	2	265	--
17	1470235	cg02622416	0.146802	0.074617	0.000553	0.293051	1.96741	0.049152	1.30845	0.000569	0.980977	0	2	265	++
4	139317121	cg08102826	0.119126	0.06055	0.000448	0.237803	1.9674	0.049153	1.30845	0.077649	0.780509	0	2	265	++
3	189144916	cg02378255	-0.083568	0.042476	-0.166822	-0.000314	-1.96739	0.049154	1.30844	0.947335	0.330399	0	2	265	--
17	28897999	cg25489027	0.136358	0.069309	0.000511	0.272204	1.96738	0.049156	1.30842	5.33104	0.020949	0.812419	2	265	++
6	13724268	cg24355340	-0.0689	0.035021	-0.137542	-0.000258	-1.96737	0.049157	1.30841	0.427373	0.513281	0	2	265	--
11	78080251	cg03353394	-0.082426	0.041897	-0.164543	-0.000308	-1.96736	0.049158	1.30841	0.149447	0.699065	0	2	265	--
16	15884105	cg01278901	-0.129547	0.065848	-0.258609	-0.000485	-1.96736	0.049158	1.30841	0.067161	0.795516	0	2	265	--
2	69947031	cg04153061	-0.100713	0.051192	-0.20105	-0.000376	-1.96734	0.04916	1.30838	1.05167	0.305122	0.049134	2	265	--
2	27212214	cg05855689	0.093102	0.047324	0.000346	0.185858	1.96732	0.049163	1.30836	7.93179	0.004857	0.873925	2	265	++
13	45242402	cg11899448	-0.076382	0.038825	-0.152479	-0.000284	-1.96731	0.049164	1.30836	0.073634	0.786117	0	2	265	--
9	69178019	cg14276120	-0.093958	0.04776	-0.187568	-0.000349	-1.9673	0.049165	1.30835	1.89343	0.168816	0.471858	2	265	--
3	10011108	cg24869475	0.11355	0.057719	0.000421	0.226678	1.9673	0.049165	1.30835	0.210722	0.646202	0	2	265	++
5	43017248	cg27628536	-0.082785	0.042081	-0.165263	-0.000307	-1.9673	0.049165	1.30834	1.97354	0.160073	0.493297	2	265	+-
16	88718154	cg08475020	-0.106831	0.054304	-0.213266	-0.000395	-1.96728	0.049167	1.30833	3.3501	0.067201	0.701502	2	265	+-
9	130219652	cg13888983	0.063138	0.032094	0.000233	0.126042	1.96727	0.049168	1.30832	0.332447	0.564222	0	2	265	++
2	19900067	cg00297779	0.091036	0.046276	0.000336	0.181736	1.96726	0.049169	1.30831	0.466794	0.494466	0	2	265	++
15	25989685	cg00646185	0.066744	0.033928	0.000246	0.133242	1.96725	0.049171	1.30829	0.307364	0.579303	0	2	265	++
1	30723748	cg26721382	-0.046546	0.02366	-0.09292	-0.000171	-1.96725	0.049171	1.30829	0.376924	0.539254	0	2	265	--
13	76885193	cg12448989	0.082393	0.041883	0.000303	0.164484	1.96724	0.049172	1.30828	1.26789	0.260163	0.211287	2	265	++
15	71335039	cg01327313	-0.068551	0.034847	-0.136851	-0.000252	-1.96723	0.049173	1.30828	0.050434	0.82231	0	2	265	--
21	29758979	cg21225069	0.126978	0.064547	0.000466	0.25349	1.96723	0.049173	1.30827	0.02609	0.871681	0	2	265	++
2	68391217	cg13388635	-0.076745	0.039012	-0.153207	-0.000282	-1.96722	0.049174	1.30826	0.100074	0.751741	0	2	265	--
17	75878541	cg03700492	0.094423	0.047999	0.000346	0.1885	1.96721	0.049175	1.30825	3.06382	0.080053	0.67361	2	265	++
9	36850647	cg07378893	0.065597	0.033345	0.00024	0.130954	1.96721	0.049175	1.30825	0.189772	0.663107	0	2	265	++
6	90288521	cg16571137	-0.069596	0.035379	-0.138939	-0.000254	-1.96717	0.04918	1.30821	0.084093	0.771825	0	2	265	--
1	23194923	cg08872493	0.097753	0.049692	0.000356	0.19515	1.96716	0.049181	1.3082	0.028151	0.866755	0	2	265	++
19	49511729	cg07071036	-0.079382	0.040354	-0.158475	-0.000289	-1.96715	0.049182	1.3082	0.000363	0.984803	0	2	265	--
2	156455462	cg02915139	0.099839	0.050753	0.000362	0.199316	1.96714	0.049183	1.30818	4.66949	0.030703	0.785844	2	265	-+
14	75064232	cg06889350	0.058306	0.02964	0.000211	0.116402	1.96713	0.049184	1.30818	0.912936	0.339337	0	2	265	++
3	158823017	cg07003778	-0.083993	0.042698	-0.167681	-0.000304	-1.96712	0.049185	1.30816	0.441059	0.506612	0	2	265	--
7	124766034	cg07392724	0.131531	0.066865	0.000475	0.262586	1.96711	0.049187	1.30815	5.82738	0.015779	0.828396	2	265	++
12	69331654	cg22375663	-0.119031	0.060511	-0.237632	-0.00043	-1.9671	0.049187	1.30814	9.28756	0.002307	0.892329	2	265	+-
17	21075305	cg17220135	-0.07063	0.035907	-0.141007	-0.000254	-1.96706	0.049192	1.30811	4.15963	0.041399	0.759594	2	265	--
14	67857780	cg13684290	0.073791	0.037513	0.000265	0.147316	1.96707	0.049192	1.30811	1.22855	0.26769	0.18603	2	265	++
7	140010715	cg01308787	0.058716	0.029849	0.000211	0.117221	1.96706	0.049192	1.30811	0.24426	0.621146	0	2	265	++
16	906061	cg12320936	0.133282	0.067757	0.000478	0.266086	1.96706	0.049192	1.3081	0.243798	0.621476	0	2	265	++
9	35490193	cg16947476	0.138679	0.070501	0.000498	0.276861	1.96706	0.049193	1.3081	0.159918	0.689232	0	2	265	++
8	8324937	cg07890238	0.10751	0.054655	0.000385	0.214635	1.96705	0.049194	1.30809	0.072989	0.787034	0	2	265	++
19	7903674	cg27635983	0.126218	0.064167	0.000451	0.251985	1.96703	0.049196	1.30807	3.00122	0.083202	0.666802	2	265	++
3	107778443	cg06263204	-0.084606	0.043012	-0.16891	-0.000302	-1.96703	0.049196	1.30807	0.813752	0.367013	0	2	265	--
2	85354793	cg15123824	0.16495	0.083858	0.000588	0.329312	1.96701	0.049198	1.30805	1.66725	0.196628	0.400209	2	265	++
7	35038593	cg06047071	-0.076497	0.03889	-0.152721	-0.000272	-1.967	0.0492	1.30804	2.18248	0.13959	0.541805	2	265	+-
15	58987649	cg03846288	0.102397	0.052058	0.000363	0.204432	1.96697	0.049203	1.30801	1.63147	0.2015	0.387057	2	265	++
12	106586413	cg07006889	0.070938	0.036065	0.000251	0.141625	1.96697	0.049203	1.30801	0.590618	0.44218	0	2	265	++
7	96992891	cg09226786	0.064247	0.032663	0.000227	0.128266	1.96695	0.049205	1.30799	0.003722	0.951353	0	2	265	++
15	70192486	cg16819273	-0.119024	0.060512	-0.237627	-0.00042	-1.96695	0.049205	1.30799	0.177135	0.673847	0	2	265	--
19	43827670	cg19542119	0.138851	0.070592	0.00049	0.277211	1.96694	0.049206	1.30798	0.096467	0.756112	0	2	265	++
9	76906931	cg21909090	0.08122	0.041293	0.000286	0.162154	1.96693	0.049207	1.30797	1.10751	0.292623	0.097077	2	265	++
13	93369350	cg19784443	-0.11151	0.056692	-0.222626	-0.000393	-1.96694	0.049207	1.30798	0.094509	0.758521	0	2	265	--
7	103149500	cg08905662	0.058171	0.029574	0.000205	0.116137	1.96693	0.049207	1.30797	1.3743	0.241074	0.272359	2	265	-+
6	26282652	cg13500909	-0.092588	0.047072	-0.184849	-0.000326	-1.96693	0.049208	1.30797	2.00943	0.156324	0.502347	2	265	+-
13	45464517	cg11662760	-0.069933	0.035555	-0.13962	-0.000246	-1.96692	0.049209	1.30796	3.5613	0.059141	0.719203	2	265	+-
6	30781798	cg06138160	-0.079475	0.040406	-0.15867	-0.000279	-1.9669	0.04921	1.30794	0.03707	0.847322	0	2	265	--
3	46686314	cg24278695	0.065478	0.03329	0.00023	0.130727	1.96691	0.04921	1.30795	0.866957	0.351799	0	2	265	++
17	82389035	cg01329756	-0.049399	0.025115	-0.098624	-0.000174	-1.96691	0.04921	1.30795	1.13151	0.287454	0.116224	2	265	--
16	1217875	cg05364651	0.066606	0.033864	0.000233	0.132979	1.96689	0.049213	1.30792	3.53416	0.060117	0.717047	2	265	-+
7	100373245	cg02052217	-0.049765	0.025302	-0.099356	-0.000174	-1.96688	0.049214	1.30791	0.055925	0.813057	0	2	265	--
14	25300206	cg01144941	0.109254	0.055547	0.000382	0.218126	1.96687	0.049214	1.30791	0.266945	0.605389	0	2	265	++
19	2668370	cg20293689	0.099131	0.0504	0.000346	0.197915	1.96687	0.049214	1.30791	0.758969	0.383651	0	2	265	++
6	53112394	cg25637575	0.084416	0.042919	0.000295	0.168538	1.96686	0.049215	1.3079	1.78002	0.182147	0.438209	2	265	-+
11	10865112	cg03468973	-0.13459	0.068429	-0.268712	-0.000469	-1.96685	0.049217	1.30789	0.987333	0.320395	0	2	265	--
6	10877508	cg03222965	0.084883	0.043157	0.000295	0.16947	1.96684	0.049218	1.30788	0.762582	0.382522	0	2	265	++
3	71583036	cg20077169	0.139407	0.07088	0.000482	0.278332	1.9668	0.049222	1.30784	2.69358	0.100753	0.628747	2	265	++
1	1554835	cg09073059	-0.08169	0.041534	-0.163097	-0.000283	-1.9668	0.049222	1.30784	0.17004	0.680077	0	2	265	--
1	84347528	cg22529952	-0.057617	0.029295	-0.115036	-0.000199	-1.96679	0.049224	1.30783	0.304475	0.581091	0	2	265	--
6	151445551	cg19671293	-0.057552	0.029262	-0.114905	-0.000198	-1.96678	0.049225	1.30782	2.21505	0.13667	0.548543	2	265	+-
11	82901500	cg26438498	-0.154294	0.078451	-0.308059	-0.00053	-1.96675	0.049228	1.30779	0.597598	0.439496	0	2	265	--
17	81050646	cg06768939	0.089522	0.045518	0.000307	0.178737	1.96675	0.049228	1.30779	1.34939	0.245386	0.258922	2	265	-+
11	124890851	cg25889117	0.085737	0.043594	0.000293	0.17118	1.96673	0.049231	1.30776	2.25486	0.133195	0.556514	2	265	-+
14	71753174	cg22831335	0.121892	0.061978	0.000416	0.243368	1.96671	0.049232	1.30775	0.338898	0.560466	0	2	265	++
15	89749498	cg17175984	0.083764	0.042591	0.000286	0.167241	1.96671	0.049233	1.30774	0.18183	0.669806	0	2	265	++
20	31623116	cg27232629	0.085644	0.043547	0.000292	0.170997	1.9667	0.049234	1.30773	0.362937	0.54688	0	2	265	++
1	29478782	cg17504737	0.083899	0.04266	0.000285	0.167513	1.96668	0.049236	1.30772	0.012057	0.912565	0	2	265	++
3	48217845	cg16332119	-0.064723	0.03291	-0.129226	-0.000219	-1.96667	0.049238	1.3077	0.079903	0.777428	0	2	265	--
21	38127424	cg22511135	0.10322	0.052485	0.00035	0.20609	1.96667	0.049238	1.3077	0	1	NA	1	185	?+
17	61399841	cg15735984	0.09298	0.047278	0.000314	0.185645	1.96664	0.049241	1.30768	0.138674	0.709602	0	2	265	++
4	87270788	cg20462345	0.085619	0.043536	0.000288	0.17095	1.96661	0.049245	1.30764	0.120962	0.727994	0	2	265	++
3	42206589	cg05820761	0.068977	0.035074	0.000231	0.137723	1.9666	0.049246	1.30763	5.15477	0.023183	0.806005	2	265	-+
14	75427780	cg08887066	-0.13012	0.066165	-0.259805	-0.000436	-1.96659	0.049247	1.30762	0.105555	0.745262	0	2	265	--
1	197201241	cg05653859	0.100761	0.051237	0.000336	0.201186	1.96656	0.04925	1.30759	0.66282	0.415566	0	2	265	++
7	101391402	cg19166376	-0.062367	0.031714	-0.124527	-0.000208	-1.96656	0.049251	1.30759	0.017324	0.895285	0	2	265	--
4	76214051	cg18214799	0.169903	0.086398	0.000563	0.339242	1.96652	0.049255	1.30755	7.06317	0.007868	0.858421	2	265	++
10	60389798	cg12354377	0.080711	0.041043	0.000267	0.161156	1.9665	0.049257	1.30753	0.600775	0.438282	0	2	265	++
17	81338880	cg10586883	0.062796	0.031933	0.000207	0.125384	1.96649	0.049259	1.30752	0.555596	0.45604	0	2	265	++
9	136436556	cg13766589	0.036119	0.018367	0.000119	0.072119	1.96648	0.049259	1.30751	1.85733	0.172933	0.461592	2	265	-+
9	109911350	cg03314889	-0.067304	0.034226	-0.134387	-0.000221	-1.96647	0.04926	1.3075	3.23612	0.072031	0.690988	2	265	+-
6	33289005	cg17714225	0.158306	0.080503	0.000521	0.316091	1.96647	0.049261	1.3075	0.007973	0.92885	0	2	265	++
2	207149452	cg19361800	-0.0519	0.026393	-0.103629	-0.000171	-1.96646	0.049261	1.30749	0.89352	0.344525	0	2	265	--
8	48590353	cg11082655	0.109842	0.055858	0.00036	0.219324	1.96645	0.049262	1.30749	0.401187	0.526477	0	2	265	++
14	61570836	cg15655449	-0.053017	0.026961	-0.10586	-0.000173	-1.96643	0.049265	1.30747	0.054946	0.81467	0	2	265	--
17	79670854	cg13374658	-0.094482	0.048048	-0.188656	-0.000308	-1.9664	0.049268	1.30743	1.04504	0.306652	0.0431	2	265	--
1	151837057	cg02493846	-0.061461	0.031256	-0.122723	-0.0002	-1.96639	0.049269	1.30742	0.058743	0.808494	0	2	265	--
5	142794796	cg20775668	-0.061267	0.031157	-0.122335	-0.000199	-1.96639	0.04927	1.30742	1.90049	0.168024	0.473819	2	265	--
8	11462602	cg11944933	0.072347	0.036792	0.000235	0.14446	1.96639	0.04927	1.30741	0.124236	0.724485	0	2	265	++
15	63374755	cg12166711	-0.079956	0.040661	-0.159652	-0.000259	-1.96638	0.049271	1.30741	0.004142	0.948685	0	2	265	--
5	179729983	cg12865675	-0.074258	0.037764	-0.148274	-0.000241	-1.96638	0.049271	1.30741	0.002377	0.961112	0	2	265	--
6	20867048	cg07196044	0.124138	0.06313	0.000402	0.247873	1.96637	0.049271	1.3074	0	1	NA	1	185	?+
8	26580079	cg17388328	-0.069272	0.035229	-0.13832	-0.000224	-1.96636	0.049273	1.30739	0.222614	0.637056	0	2	265	--
12	92703067	cg25382573	0.101035	0.051382	0.000327	0.201744	1.96635	0.049274	1.30738	2.39776	0.121509	0.582945	2	265	-+
9	132993807	cg14199953	-0.093699	0.047651	-0.187095	-0.000302	-1.96633	0.049276	1.30736	1.63677	0.200769	0.389042	2	265	--
6	141526962	cg05712702	0.080846	0.041115	0.00026	0.161432	1.96634	0.049276	1.30737	0.162362	0.686991	0	2	265	++
9	12814626	cg06034194	-0.09743	0.049551	-0.194549	-0.000311	-1.96627	0.049283	1.3073	0.11375	0.735915	0	2	265	--
3	23548560	cg04580068	0.088812	0.045168	0.000283	0.17734	1.96627	0.049283	1.3073	0.387093	0.533831	0	2	265	++
1	161201420	cg24049880	-0.061964	0.031514	-0.12373	-0.000197	-1.96625	0.049286	1.30728	1.15959	0.281552	0.137623	2	265	--
1	203229894	cg25705508	-0.076949	0.039135	-0.153654	-0.000244	-1.96624	0.049287	1.30726	0.870756	0.350746	0	2	265	--
16	641668	cg16099437	0.086599	0.044044	0.000273	0.172924	1.9662	0.049291	1.30723	0.366628	0.544848	0	2	265	++
9	83701921	cg04355676	0.095348	0.048494	0.0003	0.190396	1.9662	0.049292	1.30722	3.03858	0.081307	0.670898	2	265	-+
2	142279	cg19745876	0.140778	0.071599	0.000444	0.281111	1.9662	0.049292	1.30723	1.45975	0.22697	0.31495	2	265	++
9	23587630	cg01383724	0.086231	0.043857	0.00027	0.172192	1.96617	0.049295	1.30719	0.428251	0.512848	0	2	265	++
4	55545931	cg27298069	0.22718	0.115545	0.000712	0.453647	1.96617	0.049296	1.30719	0.273977	0.600677	0	2	265	++
2	39121064	cg03126718	0.135698	0.069017	0.000425	0.270971	1.96615	0.049297	1.30718	1.17762	0.277842	0.150828	2	265	++
19	12833714	cg11498169	0.114824	0.058401	0.000359	0.22929	1.96615	0.049298	1.30717	5.80306	0.015998	0.827677	2	265	++
3	141337395	cg18216575	0.071808	0.036523	0.000224	0.143393	1.96613	0.049299	1.30716	2.84477	0.091672	0.648478	2	265	-+
2	86393494	cg12434848	0.131996	0.067136	0.00041	0.263582	1.96611	0.049302	1.30714	0	1	NA	1	185	?+
11	35139344	cg18652941	0.101175	0.05146	0.000313	0.202037	1.96609	0.049304	1.30712	0.407879	0.523048	0	2	265	++
8	22141867	cg16256610	0.115003	0.058494	0.000356	0.229651	1.96608	0.049305	1.30711	2.30643	0.12884	0.566429	2	265	++
6	87702080	cg02486845	0.090617	0.046091	0.000279	0.180956	1.96605	0.049309	1.30708	1.42741	0.232187	0.299433	2	265	++
13	26867246	cg04312741	0.095052	0.048347	0.000292	0.189811	1.96604	0.04931	1.30706	1.45782	0.227277	0.314044	2	265	++
4	2418969	cg00852041	0.304973	0.155121	0.000935	0.609011	1.96603	0.049312	1.30705	0	1	NA	1	80	+?
2	238331643	cg01753270	0.15581	0.079252	0.000477	0.311144	1.96602	0.049312	1.30704	0.001386	0.970298	0	2	265	++
14	54396752	cg20908785	-0.112813	0.057381	-0.22528	-0.000345	-1.96601	0.049313	1.30704	0.373096	0.541322	0	2	265	--
17	47208987	cg09299082	0.090294	0.045927	0.000276	0.180311	1.96602	0.049313	1.30704	1.43376	0.231152	0.302532	2	265	++
9	16575201	cg09018491	0.066489	0.033819	0.000203	0.132774	1.966	0.049314	1.30703	0.107997	0.742436	0	2	265	++
15	40695010	cg24234845	0.073064	0.037164	0.000222	0.145906	1.96596	0.049319	1.30698	0.399588	0.527302	0	2	265	++
15	65965328	cg09109752	-0.098725	0.050217	-0.197151	-0.000299	-1.96596	0.04932	1.30698	0.057049	0.811223	0	2	265	--
2	95000631	cg01763690	0.074911	0.038105	0.000226	0.149597	1.96592	0.049324	1.30694	0.410239	0.521848	0	2	265	++
7	92682350	cg00622985	0.072805	0.037034	0.000218	0.145391	1.9659	0.049326	1.30692	0.431546	0.511231	0	2	265	++
12	9327625	cg17469906	0.063865	0.032486	0.000192	0.127537	1.9659	0.049327	1.30692	0.393457	0.530488	0	2	265	++
11	66334767	cg12912663	0.091035	0.046307	0.000273	0.181798	1.96589	0.049328	1.30691	0.314393	0.574997	0	2	265	++
10	89853629	cg25211788	0.097568	0.049632	0.00029	0.194846	1.96585	0.049332	1.30687	0.568226	0.450965	0	2	265	++
11	112573231	cg07247175	0.093755	0.047693	0.000278	0.187233	1.96582	0.049335	1.30684	0.017308	0.895331	0	2	265	++
1	26275115	cg25199536	-0.065166	0.03315	-0.130139	-0.000193	-1.96582	0.049335	1.30684	0.010592	0.91803	0	2	265	--
7	99919221	cg22087659	0.241077	0.122635	0.000712	0.481442	1.96581	0.049337	1.30683	2.05163	0.152044	0.512582	2	265	++
10	5413592	cg11552104	-0.065346	0.033242	-0.1305	-0.000193	-1.96581	0.049337	1.30682	0.33566	0.562345	0	2	265	--
11	587790	cg23973175	-0.091803	0.0467	-0.183334	-0.000271	-1.96581	0.049337	1.30682	0.509913	0.475177	0	2	265	--
16	14669642	cg05746241	-0.112609	0.057284	-0.224886	-0.000332	-1.96579	0.049339	1.30681	2.8314	0.092438	0.646818	2	265	--
10	112584624	cg06723479	-0.071772	0.036511	-0.143333	-0.000211	-1.96577	0.049341	1.30679	1.31623	0.25127	0.240253	2	265	--
10	4499090	cg11046475	0.109196	0.055549	0.00032	0.218072	1.96577	0.049342	1.30679	3.02772	0.081853	0.669719	2	265	-+
11	46337660	cg27605998	0.087685	0.044606	0.000257	0.175114	1.96576	0.049343	1.30678	2.79654	0.094468	0.642415	2	265	-+
19	44156382	cg22955786	-0.12486	0.063518	-0.249355	-0.000365	-1.96575	0.049344	1.30677	0.182456	0.669271	0	2	265	--
16	28863898	cg21006301	-0.146068	0.074307	-0.29171	-0.000426	-1.96574	0.049345	1.30676	0	1	NA	1	80	-?
5	64506356	cg08709073	-0.050209	0.025542	-0.100271	-0.000147	-1.96574	0.049345	1.30676	3.33031	0.068014	0.699728	2	265	+-
12	130339678	cg23081604	0.120316	0.061207	0.00035	0.240281	1.96572	0.049346	1.30674	0.151513	0.697094	0	2	265	++
8	130808456	cg04897749	0.11161	0.056779	0.000324	0.222896	1.96571	0.049349	1.30673	0.287191	0.592026	0	2	265	++
2	3302600	cg11670363	0.102539	0.052164	0.000297	0.204781	1.96568	0.049351	1.3067	0.096317	0.756295	0	2	265	++
14	100159765	cg23426054	0.125189	0.063687	0.000362	0.250016	1.96568	0.049351	1.3067	1.36229	0.243141	0.265942	2	265	-+
2	202034575	cg14239329	0.093323	0.047477	0.000269	0.186377	1.96568	0.049352	1.30669	1.54668	0.213626	0.353455	2	265	++
14	64737906	cg01535834	0.073086	0.037181	0.000211	0.14596	1.96568	0.049352	1.3067	0.112676	0.737117	0	2	265	++
3	8278623	cg10149487	0.088997	0.045276	0.000257	0.177737	1.96567	0.049353	1.30668	0.461273	0.497029	0	2	265	++
1	178724836	cg00833394	0.094983	0.048321	0.000273	0.189693	1.96566	0.049354	1.30668	2.50005	0.113843	0.600008	2	265	++
5	172439869	cg06205640	0.074155	0.037726	0.000212	0.148098	1.96563	0.049358	1.30664	2.13712	0.143772	0.532081	2	265	-+
9	17134570	cg20141118	-0.076241	0.038788	-0.152265	-0.000217	-1.9656	0.049361	1.30662	0.734396	0.391462	0	2	265	--
14	105446260	cg05120150	-0.127739	0.064988	-0.255114	-0.000363	-1.96559	0.049362	1.30661	4.87198	0.027296	0.794745	2	265	--
7	29549006	cg07615363	0.095233	0.04845	0.000271	0.190196	1.96559	0.049362	1.30661	0.694618	0.404598	0	2	265	++
19	2388503	cg08155994	0.047527	0.024179	0.000135	0.094918	1.96558	0.049363	1.3066	0.109657	0.740535	0	2	265	++
10	101238980	cg19229182	-0.064501	0.032816	-0.12882	-0.000183	-1.96557	0.049364	1.30659	0.000621	0.980115	0	2	265	--
11	70334016	cg10724344	0.093525	0.047581	0.000265	0.186784	1.96558	0.049364	1.30659	0.011641	0.914081	0	2	265	++
8	140599370	cg08632810	-0.124769	0.063477	-0.249183	-0.000354	-1.96558	0.049364	1.30659	0	1	NA	1	185	?-
5	138052040	cg15195938	-0.109834	0.055879	-0.219357	-0.000311	-1.96557	0.049365	1.30659	0.838647	0.359784	0	2	265	--
10	13656562	cg04174358	0.112834	0.057406	0.000319	0.225349	1.96556	0.049366	1.30657	3.27148	0.070494	0.694328	2	265	++
19	43619333	cg18229647	0.060523	0.030792	0.000171	0.120875	1.96555	0.049366	1.30657	0.054808	0.814898	0	2	265	++
20	48684572	cg14369804	-0.040187	0.020446	-0.080261	-0.000114	-1.96556	0.049366	1.30657	2.28672	0.130486	0.562692	2	265	+-
1	52921678	cg12017577	0.102184	0.051988	0.000288	0.204079	1.96555	0.049367	1.30656	2.15724	0.141899	0.536445	2	265	++
7	16657965	cg16618917	-0.068152	0.034674	-0.136113	-0.000192	-1.96553	0.049369	1.30654	3.3442	0.067442	0.700974	2	265	--
21	32392987	cg12575313	0.089619	0.045595	0.000252	0.178986	1.96553	0.049369	1.30655	5e-06	0.998216	0	2	265	++
11	34105492	cg13497506	0.155417	0.079072	0.000436	0.310397	1.96552	0.049371	1.30653	0.870623	0.350783	0	2	265	++
9	125683746	cg17674361	0.086593	0.044057	0.000241	0.172945	1.96547	0.049376	1.30648	0.805811	0.369362	0	2	265	++
8	38756996	cg02565702	0.15305	0.07787	0.000424	0.305676	1.96545	0.049379	1.30646	0.257286	0.611991	0	2	265	++
11	65779700	cg03695871	-0.082143	0.041794	-0.16406	-0.000227	-1.96542	0.049381	1.30644	0.060974	0.804963	0	2	265	--
1	1894787	cg16652392	0.058251	0.029639	0.000159	0.116344	1.96538	0.049387	1.30639	0.249704	0.617283	0	2	265	++
2	24872170	cg11023668	-0.144534	0.073541	-0.288674	-0.000393	-1.96535	0.04939	1.30636	0.705155	0.401057	0	2	265	--
1	230001894	cg00406733	0.091509	0.046561	0.000248	0.182769	1.96533	0.049392	1.30634	0.068211	0.79396	0	2	265	++
13	102291751	cg09835207	0.098493	0.050115	0.000267	0.196719	1.96533	0.049392	1.30635	1.29021	0.25601	0.224932	2	265	++
3	172152371	cg23529129	-0.076961	0.03916	-0.153714	-0.000208	-1.96531	0.049394	1.30632	0.043104	0.83553	0	2	265	--
12	107585250	cg27431274	0.099302	0.050528	0.000268	0.198336	1.9653	0.049396	1.30631	1.13933	0.285795	0.122289	2	265	++
1	10173659	cg12472246	0.127655	0.064955	0.000344	0.254966	1.96529	0.049397	1.3063	0.762794	0.382456	0	2	265	++
12	52056046	cg27078950	-0.064355	0.032746	-0.128538	-0.000173	-1.96528	0.049398	1.30629	1.76146	0.184442	0.432291	2	265	--
12	130658630	cg23258358	0.153367	0.078039	0.000411	0.306323	1.96527	0.049399	1.30628	0.986341	0.320638	0	2	265	++
11	92961036	cg13844299	0.089091	0.045333	0.000239	0.177944	1.96527	0.049399	1.30628	0.039901	0.841674	0	2	265	++
16	31488924	cg04340894	0.076394	0.038872	0.000205	0.152584	1.96527	0.0494	1.30628	0.564368	0.452506	0	2	265	++
10	124419746	cg19577312	-0.101165	0.051477	-0.20206	-0.000271	-1.96526	0.0494	1.30627	0.020227	0.886904	0	2	265	--
8	102656299	cg01366085	0.077507	0.039439	0.000207	0.154806	1.96525	0.049401	1.30626	3.71835	0.053818	0.731063	2	265	++
7	156640605	cg22185451	0.14642	0.074505	0.000391	0.292449	1.96525	0.049401	1.30626	1.42444	0.232674	0.297971	2	265	++
10	112888587	cg08788216	-0.109337	0.055635	-0.218381	-0.000292	-1.96524	0.049402	1.30625	5.33218	0.020935	0.812459	2	265	--
16	29911352	cg02301451	-0.083247	0.04236	-0.166273	-0.000221	-1.96522	0.049405	1.30623	1.72161	0.189487	0.419147	2	265	--
18	77250176	cg03502002	0.128547	0.065411	0.000341	0.256753	1.96522	0.049405	1.30623	0.113991	0.735645	0	2	265	++
19	19110506	cg02595575	0.149974	0.076314	0.000398	0.29955	1.96521	0.049406	1.30622	1.39931	0.236839	0.285363	2	265	++
3	105367728	cg18081171	0.090093	0.045844	0.000238	0.179948	1.96519	0.049408	1.3062	2.71433	0.099451	0.631585	2	265	++
1	248847461	cg14012223	0.089613	0.045601	0.000236	0.178991	1.96518	0.04941	1.30619	0.010747	0.917432	0	2	265	++
12	3178164	cg07945971	0.115012	0.058525	0.000303	0.229722	1.96517	0.04941	1.30618	0.696321	0.404022	0	2	265	++
3	146495860	cg03075662	0.129339	0.065815	0.000341	0.258338	1.96518	0.04941	1.30619	3.21895	0.07279	0.68934	2	265	-+
16	81181519	cg22877937	0.05917	0.030109	0.000156	0.118185	1.96517	0.049411	1.30618	3.85927	0.049472	0.740884	2	265	++
6	33192508	cg00090619	0.073217	0.037257	0.000192	0.146241	1.96516	0.049412	1.30617	2.79193	0.09474	0.641824	2	265	++
4	79964193	cg14818154	0.106345	0.054115	0.000279	0.212411	1.96516	0.049412	1.30617	0.088764	0.765754	0	2	265	++
3	44552105	cg01882767	0.132911	0.067634	0.000349	0.265474	1.96515	0.049412	1.30616	3.37077	0.066363	0.703332	2	265	-+
2	241645827	cg12672050	0.110893	0.05643	0.000291	0.221496	1.96515	0.049413	1.30616	0.004624	0.945787	0	2	265	++
14	99604557	cg22947196	0.124927	0.063572	0.000326	0.249528	1.96513	0.049415	1.30614	3.07671	0.079421	0.674977	2	265	++
20	23608333	cg25338109	-0.072223	0.036752	-0.144257	-0.000189	-1.96514	0.049415	1.30614	0.08845	0.766157	0	2	265	--
4	8411008	cg17055207	0.094871	0.048277	0.000247	0.189494	1.96512	0.049416	1.30613	0.020068	0.887347	0	2	265	++
8	140309371	cg19238575	0.094429	0.048052	0.000246	0.188612	1.96513	0.049416	1.30614	0.000487	0.982397	0	2	265	++
6	167024589	cg27154234	0.128695	0.065491	0.000332	0.257057	1.96507	0.049422	1.30608	2.32756	0.127101	0.570365	2	265	-+
3	27943677	cg09224720	0.0946	0.048141	0.000243	0.188956	1.96505	0.049425	1.30605	0.72467	0.394616	0	2	265	++
14	73612479	cg21574293	0.14518	0.073881	0.000373	0.289987	1.96504	0.049425	1.30605	0.621975	0.430314	0	2	265	++
6	24748119	cg18749002	-0.078143	0.039766	-0.156085	-0.0002	-1.96504	0.049426	1.30605	5.43116	0.01978	0.815877	2	265	--
5	25701710	cg04332400	0.084456	0.042979	0.000217	0.168695	1.96504	0.049426	1.30605	2.67553	0.101901	0.626242	2	265	-+
19	48450589	cg21481320	0.045275	0.02304	0.000116	0.090433	1.96503	0.049427	1.30604	0.141421	0.706873	0	2	265	++
4	122635612	cg06590153	0.090717	0.046166	0.000232	0.181202	1.96502	0.049428	1.30602	4.2e-05	0.994838	0	2	265	++
15	35506557	cg17348893	0.118662	0.060388	0.000301	0.237023	1.96498	0.049433	1.30599	0.44653	0.503987	0	2	265	++
5	6582989	cg03416085	0.087647	0.044604	0.000222	0.175071	1.96497	0.049434	1.30598	1.10884	0.292335	0.098155	2	265	++
1	109895941	cg04905791	-0.119662	0.060898	-0.239022	-0.000302	-1.96496	0.049436	1.30596	0.167085	0.682715	0	2	265	--
1	110487033	cg04548565	0.083008	0.042245	0.000209	0.165808	1.96494	0.049437	1.30594	1.12791	0.288222	0.113401	2	265	++
1	18374108	cg23010629	0.107177	0.054545	0.00027	0.214085	1.96495	0.049437	1.30595	0	1	NA	1	185	?+
17	74748529	cg07990541	0.112583	0.057297	0.000281	0.224885	1.96491	0.049441	1.30591	4.143	0.041807	0.758629	2	265	++
1	227934763	cg15176005	0.269171	0.13699	0.000672	0.537671	1.9649	0.049442	1.30591	0	1	NA	1	80	+?
11	70144787	cg23916611	0.101328	0.051569	0.000253	0.202404	1.9649	0.049442	1.30591	0.015279	0.901627	0	2	265	++
5	8474091	cg15728156	-0.135688	0.069056	-0.271037	-0.000338	-1.9649	0.049442	1.30591	0.09832	0.753855	0	2	265	--
7	78510784	cg05431839	0.140033	0.071268	0.000349	0.279718	1.96489	0.049443	1.3059	2.66307	0.102703	0.624493	2	265	++
17	28523341	cg08928933	0.0837	0.042598	0.000208	0.167191	1.96488	0.049444	1.30588	1.13333	0.287066	0.117645	2	265	++
18	12376968	cg13397649	0.116737	0.059414	0.000287	0.233188	1.96483	0.04945	1.30583	0.411389	0.521265	0	2	265	++
1	33377038	cg10685138	0.104651	0.053262	0.000256	0.209045	1.96481	0.049452	1.30582	1.62817	0.201956	0.385815	2	265	++
22	39687711	cg10534817	0.072621	0.036961	0.000178	0.145065	1.96481	0.049452	1.30582	0.257611	0.611766	0	2	265	++
6	146153161	cg24065478	0.106686	0.0543	0.000259	0.213114	1.96476	0.049458	1.30576	1.73547	0.187714	0.423785	2	265	-+
19	14059303	cg18850089	0.079735	0.040583	0.000193	0.159277	1.96475	0.04946	1.30575	5.48396	0.019192	0.81765	2	265	++
1	62298305	cg12052228	0.083857	0.042681	0.000202	0.167511	1.96473	0.049461	1.30574	0.563763	0.452748	0	2	265	++
9	94030672	cg26786723	-0.063401	0.03227	-0.12665	-0.000152	-1.9647	0.049465	1.3057	2.8672	0.090402	0.651227	2	265	--
6	32181365	cg05436760	0.063036	0.032084	0.000151	0.125922	1.9647	0.049466	1.3057	0.247039	0.619168	0	2	265	++
11	4642886	cg06735218	0.07111	0.036194	0.000169	0.142051	1.96468	0.049467	1.30568	0.405749	0.524135	0	2	265	++
11	62710007	cg00306721	-0.126962	0.064622	-0.253622	-0.000302	-1.96468	0.049468	1.30568	2.09676	0.147612	0.523074	2	265	--
17	37743044	cg09679923	0.083946	0.042728	0.0002	0.167693	1.96467	0.049468	1.30567	1.94254	0.163393	0.48521	2	265	++
18	68232228	cg00819858	0.079922	0.04068	0.00019	0.159655	1.96466	0.049469	1.30566	2.22318	0.135952	0.550195	2	265	-+
17	79927329	cg11339839	-0.053032	0.026993	-0.105938	-0.000126	-1.96466	0.04947	1.30566	1.08573	0.297418	0.078964	2	265	--
19	48271756	cg18119529	0.130228	0.066285	0.000308	0.260147	1.96465	0.049471	1.30565	1.1718	0.279031	0.146614	2	265	++
6	49949540	cg22388608	0.091305	0.046474	0.000216	0.182394	1.96465	0.049471	1.30565	1.47555	0.224472	0.322288	2	265	++
2	8678753	cg11472834	0.133663	0.068034	0.000316	0.26701	1.96464	0.049472	1.30564	1.23883	0.265696	0.192788	2	265	++
9	2844240	cg19173899	-0.11353	0.057786	-0.226791	-0.000268	-1.96464	0.049472	1.30564	2.6597	0.10292	0.624017	2	265	+-
4	147481246	cg20557687	-0.07285	0.03708	-0.145527	-0.000172	-1.96464	0.049472	1.30564	2.74102	0.097802	0.635172	2	265	+-
10	101007995	cg20952700	-0.062416	0.03177	-0.124686	-0.000147	-1.96463	0.049473	1.30563	0.000204	0.988616	0	2	265	--
11	62933464	cg15644279	-0.059799	0.030438	-0.119458	-0.000141	-1.96463	0.049474	1.30563	0.902914	0.342001	0	2	265	--
15	40278306	cg17222755	0.039757	0.020236	9.4e-05	0.07942	1.96463	0.049474	1.30563	0.445195	0.504626	0	2	265	++
6	26057027	cg10717387	0.109583	0.055778	0.000257	0.218908	1.96461	0.049475	1.30561	0.063394	0.80121	0	2	265	++
1	100265140	cg11734506	0.117471	0.059794	0.000276	0.234667	1.96461	0.049476	1.30561	0.144787	0.703568	0	2	265	++
21	32354536	cg19994498	0.109751	0.055864	0.000256	0.219245	1.96459	0.049478	1.30559	3.14352	0.076229	0.681885	2	265	-+
9	76162884	cg14178077	0.10712	0.054525	0.00025	0.213989	1.96459	0.049478	1.30559	0	1	NA	1	185	?+
22	50090156	cg08074528	0.075415	0.038388	0.000175	0.150654	1.96457	0.04948	1.30557	0.193534	0.659991	0	2	265	++
8	70104343	cg26898908	0.16523	0.084106	0.000383	0.330078	1.96455	0.049483	1.30555	0.056482	0.812145	0	2	265	++
5	67942235	cg17119874	0.115549	0.058817	0.000267	0.230831	1.96454	0.049483	1.30554	1.29919	0.254362	0.230287	2	265	++
7	23135946	cg15111944	-0.076437	0.03891	-0.152701	-0.000173	-1.96445	0.049494	1.30545	0.426182	0.513868	0	2	265	--
8	103299756	cg10929921	-0.109745	0.055866	-0.219242	-0.000248	-1.96444	0.049495	1.30544	2.20875	0.13723	0.547255	2	265	--
7	27102817	cg24058604	0.164929	0.083957	0.000372	0.329485	1.96443	0.049496	1.30543	1.56204	0.211367	0.359811	2	265	++
2	73293647	cg22587602	0.133251	0.067832	0.0003	0.266202	1.96443	0.049497	1.30542	0.128925	0.719549	0	2	265	++
2	55050415	cg14706575	0.08475	0.043143	0.00019	0.16931	1.9644	0.0495	1.3054	1.08514	0.29755	0.078461	2	265	++
5	16623496	cg03370778	0.07396	0.03765	0.000166	0.147754	1.9644	0.0495	1.3054	0.02139	0.883721	0	2	265	++
20	63330296	cg01779444	0.066487	0.033846	0.000149	0.132825	1.9644	0.0495	1.30539	0.000558	0.981154	0	2	265	++
22	40183454	cg07755794	-0.089576	0.0456	-0.178951	-0.000201	-1.9644	0.0495	1.30539	0.50511	0.477263	0	2	265	--
20	33490159	cg21523528	0.166198	0.084606	0.00037	0.332025	1.96437	0.049503	1.30537	1.10066	0.294121	0.091455	2	265	++
8	98426739	cg08231709	-0.076912	0.039154	-0.153654	-0.00017	-1.96435	0.049505	1.30535	1.20504	0.272318	0.170149	2	265	--
2	240468604	cg14630361	-0.087414	0.044501	-0.174636	-0.000192	-1.96431	0.04951	1.3053	1.75804	0.184869	0.431185	2	265	--
19	3224354	cg06746893	0.085079	0.043313	0.000187	0.169972	1.96431	0.04951	1.3053	0.729603	0.393012	0	2	265	++
20	3664991	cg26824139	0.082373	0.041935	0.00018	0.164566	1.96428	0.049513	1.30528	0.626141	0.428774	0	2	265	++
7	1330706	cg04212340	-0.088035	0.044818	-0.175878	-0.000192	-1.96427	0.049514	1.30527	1.8555	0.173145	0.461061	2	265	--
16	3612231	cg00086297	0.132093	0.067248	0.000287	0.263899	1.96427	0.049515	1.30527	3.62031	0.057078	0.723781	2	265	++
10	133283072	cg06394327	0.076028	0.038705	0.000165	0.15189	1.96427	0.049515	1.30527	0.013412	0.907804	0	2	265	++
3	13854614	cg22112133	0.044398	0.022603	9.6e-05	0.0887	1.96426	0.049516	1.30526	1.19643	0.274037	0.164179	2	265	++
8	29539465	cg03313180	-0.053541	0.027258	-0.106966	-0.000115	-1.96423	0.04952	1.30522	0.167465	0.682375	0	2	265	--
6	70668473	cg24161594	0.094406	0.048063	0.000202	0.18861	1.96419	0.049524	1.30519	3.39011	0.065588	0.705024	2	265	++
11	14500092	cg06646285	-0.275863	0.140447	-0.551138	-0.000587	-1.96418	0.049525	1.30517	1.05124	0.305222	0.048742	2	265	--
1	10701004	cg09255388	0.086507	0.044042	0.000184	0.17283	1.96417	0.049526	1.30516	0.004557	0.94618	0	2	265	++
19	3504946	cg00429622	-0.068885	0.035071	-0.137623	-0.000146	-1.96417	0.049526	1.30516	0.330494	0.565368	0	2	265	--
8	133510401	cg11914555	0.082997	0.042256	0.000176	0.165818	1.96415	0.049528	1.30515	0.002131	0.963178	0	2	265	++
2	74832474	cg18638581	-0.061734	0.031431	-0.123338	-0.00013	-1.96415	0.049529	1.30514	0.520365	0.470686	0	2	265	--
9	87837539	cg26206347	0.122964	0.062604	0.000259	0.245668	1.96414	0.04953	1.30513	1.10807	0.292503	0.097527	2	265	++
1	185774654	cg22446206	0.104791	0.053352	0.00022	0.209361	1.96413	0.049531	1.30512	10.1613	0.001434	0.901587	2	265	+-
19	41844263	cg09301254	0.087568	0.044584	0.000184	0.174952	1.96412	0.049532	1.30511	2.85527	0.091075	0.64977	2	265	-+
18	77053198	cg18892054	-0.076736	0.039069	-0.153312	-0.000161	-1.96412	0.049533	1.30511	0.003167	0.955122	0	2	265	--
10	32445894	cg16949933	0.07517	0.038272	0.000157	0.150183	1.96411	0.049533	1.30511	0.01061	0.917958	0	2	265	++
15	101047677	cg08151200	0.068742	0.034999	0.000144	0.13734	1.96411	0.049534	1.3051	0.446125	0.504181	0	2	265	++
19	48955046	cg00803419	0.111349	0.056692	0.000232	0.222466	1.96409	0.049536	1.30508	0.074773	0.78451	0	2	265	++
16	58463809	cg11306587	-0.122494	0.062367	-0.244734	-0.000254	-1.96408	0.049537	1.30507	0.070685	0.790342	0	2	265	--
3	35679712	cg17334808	0.11181	0.056928	0.000231	0.223388	1.96406	0.04954	1.30505	0.022112	0.88179	0	2	265	++
11	64219974	cg06586328	0.081115	0.0413	0.000167	0.162064	1.96403	0.049542	1.30503	2.38708	0.122342	0.581079	2	265	++
15	39287637	cg09588215	-0.085258	0.04341	-0.170342	-0.000175	-1.96403	0.049543	1.30502	0.403879	0.525093	0	2	265	--
1	109283794	cg18965989	-0.157429	0.080156	-0.314535	-0.000323	-1.96403	0.049543	1.30502	0.066797	0.796058	0	2	265	--
11	46274593	cg25165608	0.084245	0.042894	0.000173	0.168318	1.96402	0.049543	1.30501	0.019672	0.888456	0	2	265	++
11	124622711	cg13932624	0.111896	0.056973	0.000229	0.223563	1.96402	0.049544	1.30501	0.143123	0.705196	0	2	265	++
15	74391262	cg19295170	-0.05181	0.026379	-0.103513	-0.000106	-1.96402	0.049544	1.30501	0.915374	0.338692	0	2	265	--
13	50221072	cg14465405	-0.074701	0.038035	-0.149249	-0.000152	-1.964	0.049546	1.30499	0.754998	0.384898	0	2	265	--
3	197750034	cg03046332	0.075781	0.038585	0.000154	0.151407	1.96399	0.049547	1.30498	0.236855	0.626487	0	2	265	++
1	156572854	cg14446588	-0.039573	0.02015	-0.079066	-8e-05	-1.96399	0.049547	1.30498	7.64659	0.005688	0.869223	2	265	+-
14	22492793	cg07917758	0.088115	0.044866	0.000178	0.176052	1.96397	0.04955	1.30496	0.057755	0.81008	0	2	265	++
12	110403741	cg02728310	0.155925	0.079393	0.000314	0.311537	1.96396	0.049551	1.30495	0.246514	0.619541	0	2	265	++
10	76086186	cg07846855	0.10851	0.055251	0.000218	0.216802	1.96395	0.049552	1.30494	1.14095	0.285452	0.123537	2	265	++
5	1111994	cg26078244	0.177348	0.090302	0.000356	0.35434	1.96395	0.049552	1.30493	0.328254	0.566689	0	2	265	++
10	103284293	cg08701420	-0.071827	0.036573	-0.14351	-0.000144	-1.96394	0.049553	1.30493	0.002249	0.962174	0	2	265	--
10	110568220	cg03759613	-0.090112	0.045883	-0.180044	-0.000181	-1.96394	0.049553	1.30493	0.233105	0.629231	0	2	265	--
5	141220926	cg07009570	0.128974	0.065671	0.000258	0.25769	1.96393	0.049555	1.30492	0.201754	0.653308	0	2	265	++
9	136411794	cg07251713	0.064596	0.032892	0.000129	0.129064	1.96392	0.049555	1.30491	4.23485	0.039602	0.763864	2	265	-+
16	88870899	cg27483694	-0.123629	0.06295	-0.247011	-0.000247	-1.96392	0.049556	1.30491	0.00868	0.925772	0	2	265	--
3	108152280	cg15100501	0.074816	0.038096	0.000149	0.149484	1.9639	0.049557	1.30489	0.244374	0.621065	0	2	265	++
14	100696847	cg15592017	-0.084653	0.043104	-0.169138	-0.000168	-1.9639	0.049558	1.30489	8.13983	0.00433	0.877147	2	265	+-
11	7673950	cg20012915	0.095905	0.048834	0.00019	0.191619	1.96389	0.049559	1.30488	0.195082	0.658721	0	2	265	++
22	37486039	cg11201532	-0.111871	0.056965	-0.223523	-0.00022	-1.96386	0.049562	1.30485	0.000744	0.978241	0	2	265	--
12	111762249	cg22744280	0.064426	0.032806	0.000127	0.128726	1.96386	0.049562	1.30485	0.096945	0.755527	0	2	265	++
2	113276956	cg04746199	0.065623	0.033415	0.000129	0.131116	1.96386	0.049563	1.30485	0.479855	0.488488	0	2	265	++
17	81323634	cg20719001	-0.066874	0.034052	-0.133617	-0.000131	-1.96385	0.049563	1.30484	0.871505	0.350539	0	2	265	--
21	34198514	cg00874051	-0.083792	0.042667	-0.16742	-0.000164	-1.96385	0.049563	1.30484	0.971582	0.324286	0	2	265	--
13	67119943	cg17571999	0.081947	0.041728	0.000161	0.163733	1.96385	0.049564	1.30483	0.124547	0.724154	0	2	265	++
15	68820856	cg25925833	0.100788	0.051322	0.000197	0.201379	1.96384	0.049565	1.30482	0.134908	0.713397	0	2	265	++
8	564735	cg13291570	0.111628	0.056842	0.000218	0.223038	1.96383	0.049566	1.30482	2.44361	0.118004	0.59077	2	265	++
1	18956669	cg01263850	0.096911	0.049348	0.000189	0.193632	1.96383	0.049566	1.30482	0.379126	0.538071	0	2	265	++
19	12886603	cg11220060	-0.046108	0.023479	-0.092126	-9e-05	-1.96383	0.049566	1.30482	0.239158	0.624815	0	2	265	--
7	155298500	cg01269469	0.07505	0.038217	0.000146	0.149955	1.96381	0.049568	1.3048	0.697181	0.403732	0	2	265	++
19	42325259	cg01775098	-0.102072	0.051978	-0.203949	-0.000196	-1.96378	0.049572	1.30476	1.96242	0.161255	0.490425	2	265	+-
12	118103492	cg00346009	0.08353	0.042536	0.00016	0.1669	1.96377	0.049573	1.30475	1.28215	0.257499	0.220062	2	265	++
9	109653848	cg26183409	-0.076384	0.038897	-0.152622	-0.000146	-1.96376	0.049573	1.30475	0.032453	0.857038	0	2	265	--
17	30059515	cg23373532	0.14617	0.074434	0.000279	0.292061	1.96375	0.049575	1.30474	0.002238	0.96227	0	2	265	++
2	101475212	cg10462143	-0.181479	0.092414	-0.362611	-0.000347	-1.96375	0.049575	1.30474	1.66279	0.197228	0.3986	2	265	+-
15	84982966	cg02903680	-0.094283	0.048012	-0.188388	-0.000179	-1.96373	0.049577	1.30472	0.043503	0.834782	0	2	265	--
19	35554197	cg12427348	0.070778	0.036043	0.000134	0.141422	1.96372	0.049578	1.30471	1.93966	0.163706	0.484445	2	265	++
20	31560983	cg07637085	-0.074883	0.038133	-0.149623	-0.000142	-1.96372	0.049578	1.30471	0.0322	0.857588	0	2	265	--
3	45614050	cg24668954	0.135666	0.069086	0.000257	0.271075	1.96372	0.049578	1.30471	0	1	NA	1	185	?+
2	199458279	cg01651170	0.143425	0.073037	0.000272	0.286578	1.96372	0.049579	1.3047	0.537163	0.463611	0	2	265	++
17	7887839	cg14193561	0.114733	0.058427	0.000217	0.229249	1.96371	0.04958	1.30469	2.57358	0.108662	0.611436	2	265	++
1	27830128	cg25078587	0.071134	0.036224	0.000134	0.142134	1.9637	0.049581	1.30469	0.858411	0.354184	0	2	265	++
6	125747590	cg18356679	0.110507	0.056276	0.000205	0.220808	1.96364	0.049587	1.30463	2.31605	0.128045	0.568231	2	265	++
5	138033059	cg01719388	0.116859	0.059512	0.000215	0.233503	1.96362	0.049591	1.3046	0.019324	0.889442	0	2	265	++
4	30723218	cg04105342	0.07722	0.039326	0.000142	0.154299	1.9636	0.049593	1.30458	1.07572	0.299658	0.070388	2	265	++
1	109821244	cg07521515	-0.048411	0.024654	-0.096733	-8.9e-05	-1.96359	0.049593	1.30458	0.218243	0.640382	0	2	265	--
11	111451286	cg27094848	0.088744	0.045195	0.000163	0.177326	1.9636	0.049593	1.30458	3.63236	0.056667	0.724697	2	265	-+
11	120337295	cg18567470	-0.119615	0.060917	-0.239012	-0.000219	-1.96359	0.049594	1.30457	7.6043	0.005823	0.868495	2	265	+-
2	216694964	cg06160809	0.08426	0.042911	0.000154	0.168367	1.96359	0.049594	1.30457	0.011659	0.914013	0	2	265	++
19	54281588	cg17070310	0.058985	0.030039	0.000108	0.117862	1.96359	0.049594	1.30457	2.61707	0.105719	0.617894	2	265	-+
22	42018708	cg04983439	0.089073	0.045362	0.000163	0.177983	1.96358	0.049595	1.30457	0.464376	0.495586	0	2	265	++
6	42960461	cg09436375	0.096143	0.048963	0.000175	0.192112	1.96358	0.049595	1.30456	0.010854	0.917026	0	2	265	++
13	52652327	cg10547553	-0.118184	0.060189	-0.236153	-0.000214	-1.96356	0.049597	1.30455	1.86624	0.171907	0.464162	2	265	+-
8	144459213	cg02839896	0.074698	0.038042	0.000135	0.14926	1.96355	0.049598	1.30453	0.09762	0.754705	0	2	265	++
1	26317742	cg08572767	0.107347	0.05467	0.000194	0.214501	1.96355	0.049598	1.30454	0.001496	0.969145	0	2	265	++
1	185843159	cg15687000	0.090895	0.046291	0.000164	0.181626	1.96354	0.049599	1.30452	0.17458	0.676073	0	2	265	++
14	80211809	cg25713558	0.154631	0.078751	0.000278	0.308983	1.96354	0.0496	1.30452	1.46911	0.225487	0.319314	2	265	-+
9	34478552	cg07409804	0.104496	0.053219	0.000187	0.208805	1.96352	0.049602	1.3045	0	1	NA	1	185	?+
19	11738875	cg18483269	0.106951	0.05447	0.00019	0.213711	1.96349	0.049605	1.30448	0.135431	0.712866	0	2	265	++
10	48672809	cg22210751	0.117077	0.059627	0.000208	0.233946	1.96349	0.049605	1.30447	0.040207	0.841077	0	2	265	++
1	28088601	cg06319327	0.093278	0.047507	0.000165	0.186391	1.96348	0.049606	1.30446	0.029184	0.864354	0	2	265	++
10	22338715	cg17504806	0.087078	0.044349	0.000154	0.174001	1.96348	0.049607	1.30446	0.077782	0.780326	0	2	265	++
5	90111904	cg08540863	0.077482	0.039462	0.000137	0.154826	1.96347	0.049608	1.30445	0.397548	0.528358	0	2	265	++
9	122931675	cg14729804	0.126168	0.064258	0.000222	0.252113	1.96346	0.049609	1.30444	2.9941	0.083569	0.666009	2	265	++
7	35801967	cg14555127	0.103597	0.052763	0.000181	0.207013	1.96344	0.049611	1.30442	0.30631	0.579953	0	2	265	++
19	17849417	cg11249283	-0.08716	0.044392	-0.174168	-0.000153	-1.96344	0.049611	1.30442	0.005128	0.942912	0	2	265	--
2	202139671	cg14914924	0.091032	0.046364	0.000159	0.181905	1.96342	0.049613	1.3044	0.04122	0.839114	0	2	265	++
10	28678335	cg18975376	0.092385	0.047053	0.000161	0.18461	1.96341	0.049614	1.30439	0.7397	0.389757	0	2	265	++
1	160205638	cg27510197	0.111803	0.056943	0.000194	0.223411	1.96341	0.049614	1.30439	0.180029	0.671348	0	2	265	++
1	94983453	cg07982651	0.112004	0.057046	0.000194	0.223813	1.96341	0.049615	1.30439	1.0966	0.295014	0.08809	2	265	++
21	45954351	cg10897634	0.06992	0.035612	0.00012	0.139719	1.96336	0.04962	1.30434	0.049001	0.824811	0	2	265	++
1	172845573	cg03406432	0.076621	0.039026	0.00013	0.153111	1.96334	0.049623	1.30432	1.53392	0.215524	0.348078	2	265	++
8	21841228	cg13257763	0.069998	0.035653	0.000119	0.139877	1.96334	0.049623	1.30432	2e-05	0.996438	0	2	265	++
10	113426059	cg20051241	-0.08989	0.045785	-0.179628	-0.000151	-1.96329	0.049628	1.30427	0.158643	0.690409	0	2	265	--
13	110388231	cg03482866	-0.15144	0.077136	-0.302626	-0.000254	-1.96329	0.049628	1.30427	0.268106	0.604605	0	2	265	--
11	125935882	cg06982253	-0.105515	0.053744	-0.210853	-0.000176	-1.96327	0.049631	1.30425	2.88207	0.089571	0.653027	2	265	--
2	53787790	cg09506183	-0.086588	0.044104	-0.173032	-0.000144	-1.96326	0.049632	1.30424	0.004605	0.945897	0	2	265	--
18	63585916	cg01056135	-0.063396	0.032291	-0.126686	-0.000105	-1.96326	0.049632	1.30424	0.446601	0.503954	0	2	265	--
20	24469031	cg05347927	-0.096416	0.04911	-0.192673	-0.00016	-1.96326	0.049632	1.30424	0	1	NA	1	185	?-
7	1326231	cg07870879	-0.05894	0.030022	-0.117782	-9.7e-05	-1.96324	0.049634	1.30422	0.729756	0.392962	0	2	265	--
19	48619598	cg03497659	0.077908	0.039684	0.000129	0.155688	1.96324	0.049634	1.30422	0.008952	0.92462	0	2	265	++
19	48613165	cg00863469	-0.081872	0.041703	-0.163611	-0.000134	-1.96321	0.049638	1.30418	0.483868	0.486675	0	2	265	--
4	7923811	cg03506316	0.102117	0.052016	0.000167	0.204068	1.96321	0.049638	1.30418	8.9e-05	0.992492	0	2	265	++
11	62672329	cg04034539	0.085204	0.043401	0.000138	0.170271	1.96318	0.049641	1.30416	1.70185	0.192046	0.412404	2	265	++
17	83095182	cg06014083	0.078716	0.040096	0.000127	0.157304	1.96317	0.049642	1.30415	0.000928	0.975701	0	2	265	++
15	32844912	cg26693173	-0.088334	0.044996	-0.176526	-0.000142	-1.96316	0.049643	1.30414	4.14387	0.041785	0.75868	2	265	--
1	13589558	cg16249761	0.128183	0.065295	0.000205	0.256161	1.96314	0.049646	1.30412	0.439596	0.507318	0	2	265	++
10	132398115	cg17452301	-0.083244	0.042403	-0.166355	-0.000133	-1.96314	0.049646	1.30412	0.574722	0.448389	0	2	265	--
14	39170369	cg04585992	0.073752	0.037569	0.000117	0.147386	1.96313	0.049648	1.3041	0.05981	0.806797	0	2	265	++
16	3189154	cg05196366	0.071094	0.036215	0.000113	0.142075	1.96311	0.049649	1.30409	0.047577	0.827334	0	2	265	++
1	207645472	cg06917617	0.083058	0.04231	0.000131	0.165986	1.96309	0.049652	1.30406	0.547113	0.4595	0	2	265	++
12	6550353	cg13549277	-0.055277	0.028158	-0.110467	-8.6e-05	-1.96306	0.049655	1.30403	0.058777	0.80844	0	2	265	--
8	46262403	cg17328438	0.101305	0.051606	0.000158	0.202453	1.96305	0.049656	1.30403	0.043748	0.834324	0	2	265	++
16	23577968	cg10886508	-0.101415	0.051662	-0.202674	-0.000157	-1.96304	0.049658	1.30401	0.905968	0.341187	0	2	265	--
6	33271665	cg08883134	0.136744	0.069659	0.000211	0.273276	1.96303	0.049658	1.30401	0.416921	0.518478	0	2	265	++
8	19115866	cg09908478	0.150728	0.076784	0.00023	0.301225	1.963	0.049662	1.30398	2.5472	0.11049	0.607412	2	265	-+
19	44623510	cg15059622	0.068544	0.034918	0.000104	0.136984	1.96298	0.049664	1.30396	0.232002	0.630044	0	2	265	++
3	126662074	cg07530829	0.074667	0.038038	0.000113	0.149221	1.96297	0.049665	1.30395	1.40471	0.235937	0.288108	2	265	++
1	31282550	cg21671003	-0.056925	0.029	-0.113765	-8.6e-05	-1.96297	0.049666	1.30394	0.261824	0.60887	0	2	265	--
12	117900891	cg21688427	0.097928	0.049888	0.000148	0.195709	1.96297	0.049666	1.30394	0.681278	0.409147	0	2	265	++
4	68182711	cg15646359	0.066184	0.033717	9.9e-05	0.132269	1.96294	0.049669	1.30392	1.35205	0.24492	0.260382	2	265	++
17	1268292	cg24337993	-0.162001	0.08253	-0.323761	-0.000242	-1.96293	0.049671	1.3039	0.505655	0.477026	0	2	265	--
3	119810310	cg24129382	0.209966	0.106966	0.000313	0.419619	1.96293	0.049671	1.3039	0.117496	0.731766	0	2	265	++
11	7238022	cg20653032	-0.096651	0.049239	-0.19316	-0.000143	-1.9629	0.049674	1.30387	4.17327	0.041067	0.76038	2	265	--
15	64460930	cg06134546	0.125411	0.063891	0.000184	0.250637	1.96288	0.049676	1.30385	6.44984	0.011096	0.844957	2	265	++
1	32501066	cg10841529	-0.107102	0.054564	-0.214048	-0.000156	-1.96286	0.049678	1.30383	2.15544	0.142066	0.536057	2	265	+-
10	3891747	cg26264340	-0.070304	0.035817	-0.140505	-0.000102	-1.96286	0.049679	1.30383	0.003353	0.953821	0	2	265	--
17	63116365	cg07374160	0.095632	0.048721	0.000139	0.191125	1.96285	0.04968	1.30382	3.06524	0.079984	0.673761	2	265	-+
19	18193587	cg00303723	0.082243	0.0419	0.000119	0.164366	1.96284	0.049681	1.30381	0.505233	0.47721	0	2	265	++
22	38318460	cg06991495	-0.054412	0.027721	-0.108745	-7.8e-05	-1.96282	0.049683	1.30379	1.59091	0.207196	0.371431	2	265	+-
15	70475713	cg09214777	-0.065766	0.033506	-0.131439	-9.4e-05	-1.96281	0.049684	1.30379	0.000223	0.988076	0	2	265	--
12	45050839	cg19788831	-0.095793	0.048804	-0.191449	-0.000137	-1.9628	0.049685	1.30377	0.179392	0.671896	0	2	265	--
8	133420509	cg16132118	0.094161	0.047973	0.000135	0.188187	1.9628	0.049685	1.30378	0.324792	0.568742	0	2	265	++
22	42922653	cg00188488	-0.079145	0.040323	-0.158177	-0.000112	-1.96278	0.049688	1.30375	0.554617	0.456437	0	2	265	--
8	22126359	cg04122019	0.04663	0.023757	6.6e-05	0.093195	1.96277	0.049689	1.30374	0.084887	0.770781	0	2	265	++
11	74141325	cg03714609	0.148992	0.075911	0.000207	0.297777	1.96273	0.049694	1.3037	0.062623	0.802397	0	2	265	++
2	118855210	cg19575372	0.08446	0.043032	0.000117	0.168803	1.96273	0.049694	1.3037	0.016675	0.897255	0	2	265	++
16	1379049	cg04928129	0.070306	0.035821	9.7e-05	0.140516	1.96271	0.049696	1.30368	0.745982	0.387751	0	2	265	++
10	133288915	cg03700461	0.053619	0.027319	7.3e-05	0.107164	1.96268	0.049699	1.30365	0.067361	0.795218	0	2	265	++
19	20039507	cg15805162	-0.090222	0.045969	-0.180321	-0.000123	-1.96267	0.0497	1.30364	0.020044	0.887415	0	2	265	--
19	4543852	cg17477806	-0.042321	0.021563	-0.084585	-5.8e-05	-1.96268	0.0497	1.30365	0.003813	0.950761	0	2	265	--
22	37906103	cg11624560	0.133102	0.067817	0.000181	0.266023	1.96267	0.049701	1.30363	11.629	0.000649	0.914008	2	265	+-
1	234262820	cg08765573	0.084565	0.043087	0.000115	0.169014	1.96266	0.049701	1.30363	1.08173	0.298311	0.075554	2	265	++
22	29338452	cg13984883	0.076401	0.038927	0.000103	0.152699	1.96266	0.049702	1.30363	1.15427	0.282658	0.133648	2	265	++
4	56467476	cg03129910	0.097443	0.049649	0.000132	0.194755	1.96265	0.049703	1.30362	1.99804	0.157503	0.499508	2	265	++
11	64568331	cg09035529	0.090081	0.045897	0.000121	0.18004	1.96265	0.049703	1.30361	0.440407	0.506926	0	2	265	++
8	103332482	cg03636082	-0.133505	0.068023	-0.266829	-0.00018	-1.96265	0.049703	1.30362	0.232053	0.630006	0	2	265	--
12	57084323	cg02379973	0.101099	0.051511	0.000136	0.202061	1.96264	0.049703	1.30361	5.41989	0.019909	0.815494	2	265	-+
11	76207585	cg25904812	0.076459	0.038957	0.000103	0.152814	1.96265	0.049703	1.30361	0.000718	0.978621	0	2	265	++
2	1891928	cg02383323	0.096757	0.049299	0.00013	0.193383	1.96264	0.049704	1.3036	0.535755	0.464198	0	2	265	++
3	112338222	cg06717754	0.09648	0.049158	0.00013	0.19283	1.96264	0.049704	1.30361	0.291249	0.589421	0	2	265	++
6	13395921	cg22423627	-0.069359	0.03534	-0.138625	-9.3e-05	-1.96264	0.049704	1.30361	0.344822	0.557059	0	2	265	--
16	89859200	cg05500240	-0.06684	0.034057	-0.133592	-8.8e-05	-1.96258	0.049711	1.30355	0.252234	0.615506	0	2	265	--
7	1181260	cg11510938	-0.07025	0.035795	-0.140408	-9.2e-05	-1.96257	0.049712	1.30354	0.066812	0.796037	0	2	265	--
1	92951424	cg08893087	-0.107209	0.054627	-0.214278	-0.00014	-1.96256	0.049713	1.30353	0.117596	0.731657	0	2	265	--
10	4826171	cg13218425	0.179435	0.091429	0.000234	0.358636	1.96256	0.049713	1.30353	0.006179	0.937343	0	2	265	++
8	119416266	cg05893876	0.091426	0.046586	0.000118	0.182734	1.96253	0.049716	1.3035	1.05441	0.304493	0.051603	2	265	++
16	1300656	cg12480885	-0.071909	0.036641	-0.143726	-9.3e-05	-1.96253	0.049717	1.30349	2.27296	0.131649	0.560044	2	265	+-
19	948451	cg15410236	0.110179	0.056142	0.000141	0.220217	1.96251	0.049719	1.30348	0.177933	0.673155	0	2	265	++
22	50148175	cg27546908	-0.062607	0.031903	-0.125136	-7.8e-05	-1.96246	0.049725	1.30343	0.106973	0.743617	0	2	265	--
11	568473	cg07410811	0.076502	0.038983	9.5e-05	0.152909	1.96244	0.049727	1.3034	0.242147	0.62266	0	2	265	++
7	155350052	cg25572565	0.103296	0.052636	0.000129	0.206463	1.96244	0.049727	1.30341	5.28193	0.021548	0.810675	2	265	-+
14	55958153	cg02142896	-0.090821	0.04628	-0.18153	-0.000113	-1.96243	0.049728	1.3034	0.104128	0.746931	0	2	265	--
8	59107953	cg06779553	-0.073024	0.037211	-0.145959	-9e-05	-1.96243	0.049729	1.30339	0.179228	0.672038	0	2	265	--
2	219388930	cg21531689	-0.079289	0.040403	-0.158479	-9.8e-05	-1.96242	0.049729	1.30339	0.392643	0.530913	0	2	265	--
11	65821363	cg23209684	-0.052448	0.026726	-0.104831	-6.4e-05	-1.9624	0.049731	1.30337	0.359485	0.548792	0	2	265	--
7	43141338	cg11562443	0.076661	0.039065	9.4e-05	0.153227	1.9624	0.049732	1.30337	2.31047	0.128506	0.567187	2	265	-+
4	8580006	cg15407057	-0.095544	0.048687	-0.190971	-0.000117	-1.96239	0.049733	1.30336	0.294942	0.587071	0	2	265	--
16	181149	cg06861209	0.097346	0.049606	0.000118	0.194574	1.96238	0.049734	1.30334	4.20837	0.040225	0.762378	2	265	++
5	10335893	cg02291652	-0.055711	0.02839	-0.111355	-6.8e-05	-1.96239	0.049734	1.30335	0.454853	0.500039	0	2	265	--
16	50683659	cg08328085	-0.078874	0.040194	-0.157654	-9.4e-05	-1.96234	0.049738	1.30331	0.199656	0.654999	0	2	265	--
10	120180353	cg07450275	0.085523	0.043583	0.000101	0.170945	1.96231	0.049742	1.30327	0.400406	0.52688	0	2	265	++
6	125363411	cg13429144	-0.116982	0.059615	-0.233828	-0.000136	-1.96228	0.049746	1.30324	0.054934	0.81469	0	2	265	--
16	17404344	cg09111201	0.097719	0.049799	0.000112	0.195326	1.96226	0.049748	1.30322	0.567782	0.451142	0	2	265	++
1	6416855	cg05594095	0.04491	0.022887	5.2e-05	0.089768	1.96226	0.049748	1.30322	1.12572	0.288691	0.111678	2	265	++
4	87011225	cg17875845	0.118032	0.060152	0.000133	0.23593	1.96221	0.049754	1.30317	0.951119	0.329435	0	2	265	++
13	79226951	cg04988471	-0.173504	0.088423	-0.346813	-0.000195	-1.96221	0.049754	1.30317	0	1	NA	1	185	?-
4	56435831	cg19448109	0.084638	0.043135	9.4e-05	0.169182	1.96218	0.049758	1.30314	0.083203	0.773003	0	2	265	++
14	100375973	cg25017837	0.097471	0.049675	0.000108	0.194834	1.96217	0.049759	1.30313	1.78938	0.181002	0.441147	2	265	++
1	232415577	cg06696379	0.107389	0.05473	0.000118	0.214661	1.96215	0.049761	1.30311	0.07776	0.780356	0	2	265	++
20	24840583	cg10898277	0.107743	0.054911	0.000118	0.215368	1.96215	0.049761	1.30311	1.9853	0.158833	0.496298	2	265	-+
6	137202268	cg03984451	0.100779	0.051362	0.00011	0.201449	1.96214	0.049762	1.3031	1.36299	0.24302	0.26632	2	265	++
20	38366517	cg14920581	-0.091362	0.046563	-0.182625	-9.9e-05	-1.96212	0.049764	1.30308	1.74436	0.186587	0.426724	2	265	--
10	101230433	cg11282650	0.161232	0.082172	0.000174	0.32229	1.96211	0.049765	1.30307	1.11295	0.291442	0.101484	2	265	++
20	38033550	cg03021377	0.138023	0.070344	0.000148	0.275898	1.96211	0.049766	1.30307	0.649799	0.420185	0	2	265	++
1	1629407	cg01621974	0.158792	0.080932	0.000165	0.317418	1.96204	0.049774	1.303	0.266901	0.605418	0	2	265	++
7	157651067	cg02538976	0.103951	0.052982	0.000107	0.207795	1.96202	0.049776	1.30298	0.203151	0.652189	0	2	265	++
12	108814949	cg25270205	0.071618	0.036502	7.4e-05	0.143163	1.96202	0.049776	1.30298	1.36853	0.242065	0.269287	2	265	++
11	22625883	cg23302316	0.135139	0.068878	0.000139	0.27014	1.96201	0.049777	1.30297	0.729192	0.393145	0	2	265	++
17	2712113	cg17330878	0.174111	0.088741	0.000178	0.348044	1.962	0.049778	1.30296	3.05864	0.080309	0.673057	2	265	-+
16	47205403	cg19709862	0.099311	0.050617	0.000101	0.198521	1.96199	0.049779	1.30295	0.050561	0.82209	0	2	265	++
7	6589825	cg11790928	0.144418	0.073608	0.000145	0.28869	1.96197	0.049782	1.30293	1.53627	0.215174	0.349071	2	265	++
2	111037133	cg17778515	0.076263	0.038871	7.7e-05	0.15245	1.96197	0.049782	1.30293	0.373468	0.54112	0	2	265	++
14	70191893	cg11054403	-0.173479	0.088422	-0.346786	-0.000173	-1.96196	0.049783	1.30292	0.381135	0.536996	0	2	265	--
19	11456093	cg06947673	0.071143	0.036262	7.1e-05	0.142216	1.96195	0.049784	1.30291	0.082175	0.774371	0	2	265	++
17	494849	cg07881210	-0.068686	0.035009	-0.137304	-6.8e-05	-1.96195	0.049784	1.30291	1.4916	0.221968	0.329579	2	265	+-
20	44966379	cg04332613	-0.183532	0.093547	-0.366885	-0.00018	-1.96192	0.049788	1.30288	0.655054	0.418311	0	2	265	--
5	137598484	cg12299422	-0.09258	0.047189	-0.185071	-9e-05	-1.9619	0.04979	1.30286	0.016269	0.898504	0	2	265	--
10	117167160	cg13964030	-0.071763	0.036578	-0.143457	-7e-05	-1.96191	0.04979	1.30286	0.31843	0.572553	0	2	265	--
10	70783513	cg10245026	-0.100805	0.051382	-0.201514	-9.7e-05	-1.96188	0.049792	1.30284	0.000535	0.981551	0	2	265	--
1	154192517	cg16586406	-0.061866	0.031534	-0.123673	-5.9e-05	-1.96189	0.049792	1.30284	1.19643	0.274037	0.164178	2	265	--
6	33418295	cg08267698	0.086276	0.043977	8.2e-05	0.172471	1.96187	0.049794	1.30282	0.352203	0.552869	0	2	265	++
10	132908542	cg02043622	-0.100891	0.051426	-0.201686	-9.5e-05	-1.96185	0.049796	1.30281	4.40398	0.035855	0.772933	2	265	--
13	28564888	cg10329331	0.082695	0.042152	7.8e-05	0.165312	1.96185	0.049796	1.30281	0.737471	0.390472	0	2	265	++
14	23155931	cg10244905	0.14576	0.074298	0.000136	0.291385	1.96182	0.049799	1.30278	4.23523	0.039593	0.763885	2	265	-+
11	111737588	cg08613448	0.081802	0.041697	7.5e-05	0.163528	1.9618	0.049801	1.30276	0.410884	0.521521	0	2	265	++
19	48391661	cg19033838	-0.11698	0.059629	-0.233853	-0.000108	-1.96181	0.049801	1.30277	0.816087	0.366327	0	2	265	--
4	141565564	cg06435530	0.081819	0.041707	7.4e-05	0.163564	1.96177	0.049805	1.30272	0.06051	0.805691	0	2	265	++
21	42496408	cg07704495	0.140363	0.07155	0.000126	0.2806	1.96175	0.049807	1.30271	0.000149	0.990246	0	2	265	++
10	90420908	cg13502950	0.088197	0.044959	7.8e-05	0.176317	1.96173	0.04981	1.30268	0.165063	0.684537	0	2	265	++
4	3322168	cg10365423	-0.060529	0.030855	-0.121005	-5.3e-05	-1.96173	0.04981	1.30269	0.115919	0.733503	0	2	265	--
5	115299283	cg07361956	0.107175	0.054633	9.4e-05	0.214255	1.96173	0.04981	1.30268	0.114948	0.734579	0	2	265	++
1	152048400	cg08275567	-0.072115	0.036761	-0.144168	-6.3e-05	-1.96171	0.049812	1.30266	0.207421	0.648797	0	2	265	--
16	15501996	cg01818102	0.141931	0.072351	0.000124	0.283739	1.96171	0.049812	1.30266	3.35755	0.066898	0.702163	2	265	-+
2	229272400	cg16002100	0.086734	0.044213	7.6e-05	0.173392	1.96171	0.049812	1.30267	1.38245	0.239683	0.276649	2	265	++
17	78360070	cg21985352	-0.092903	0.047359	-0.185727	-8e-05	-1.96168	0.049815	1.30264	0.475017	0.490688	0	2	265	--
16	52076175	cg23114503	-0.087604	0.044658	-0.175133	-7.5e-05	-1.96168	0.049816	1.30263	0.001348	0.970715	0	2	265	--
3	172993507	cg06303936	0.083579	0.042606	7.1e-05	0.167087	1.96166	0.049818	1.30262	6.28629	0.012168	0.840924	2	265	-+
7	28808360	cg24957127	0.096561	0.049225	8e-05	0.193042	1.96163	0.049822	1.30258	0.469739	0.493107	0	2	265	++
13	61415590	cg15839219	-0.114322	0.058279	-0.22855	-9.5e-05	-1.96162	0.049822	1.30258	0.658616	0.417049	0	2	265	--
8	35897770	cg18610549	0.100925	0.051451	8.2e-05	0.201768	1.96159	0.049826	1.30255	1.12343	0.289181	0.109869	2	265	++
3	72325248	cg22706806	0.057438	0.029282	4.6e-05	0.11483	1.96158	0.049828	1.30253	0.583709	0.444862	0	2	265	++
22	49961167	cg07718808	0.115489	0.058878	8.9e-05	0.230889	1.96151	0.049836	1.30246	0.683765	0.408293	0	2	265	++
1	241208754	cg01836011	0.078607	0.040075	6e-05	0.157153	1.96151	0.049836	1.30246	0.057569	0.810381	0	2	265	++
12	14400172	cg22208022	0.088364	0.045049	6.8e-05	0.176661	1.96151	0.049836	1.30246	0.189499	0.663334	0	2	265	++
6	56124298	cg22935609	0.095419	0.048646	7.3e-05	0.190765	1.9615	0.049837	1.30245	0.425663	0.514125	0	2	265	++
15	80059636	cg14478806	0.185201	0.094419	0.00014	0.370262	1.96148	0.049839	1.30243	1.15111	0.283318	0.13127	2	265	++
3	35865179	cg04735392	0.08413	0.042891	6.3e-05	0.168197	1.96147	0.04984	1.30242	3.98194	0.045991	0.748866	2	265	-+
10	22479440	cg00375132	-0.083559	0.042601	-0.167057	-6.2e-05	-1.96145	0.049842	1.3024	0.843693	0.358343	0	2	265	--
19	49231523	cg03778022	0.069357	0.03536	5.1e-05	0.138663	1.96144	0.049843	1.30239	7.09472	0.007731	0.85905	2	265	++
4	1358590	cg16415857	-0.090153	0.045963	-0.18024	-6.6e-05	-1.96144	0.049843	1.30239	3.73007	0.053441	0.731909	2	265	+-
2	218660254	cg07227123	0.072763	0.037097	5.3e-05	0.145474	1.96143	0.049845	1.30238	0.104092	0.746973	0	2	265	++
6	85449963	cg24635468	0.136415	0.069549	9.9e-05	0.27273	1.96142	0.049846	1.30237	0.83456	0.360957	0	2	265	++
8	133030523	cg02948097	0.130717	0.066645	9.3e-05	0.261341	1.9614	0.049849	1.30235	4.21178	0.040144	0.762571	2	265	-+
6	135097254	cg17509516	-0.116422	0.059358	-0.232764	-8.1e-05	-1.96136	0.049853	1.30231	1.5589	0.211826	0.358523	2	265	+-
1	151709071	cg03366640	-0.068412	0.03488	-0.136777	-4.7e-05	-1.96136	0.049854	1.3023	1.46836	0.225605	0.318968	2	265	--
3	4831748	cg15934140	-0.055504	0.028299	-0.11097	-3.8e-05	-1.96134	0.049856	1.30228	0.016461	0.897912	0	2	265	--
17	69051112	cg19438764	-0.06659	0.033952	-0.133136	-4.5e-05	-1.96133	0.049856	1.30228	0.32602	0.568012	0	2	265	--
1	225777234	cg26298737	-0.128913	0.065728	-0.25774	-8.6e-05	-1.96131	0.049858	1.30226	0.640799	0.423421	0	2	265	--
7	48250913	cg08329397	-0.065154	0.033219	-0.130264	-4.3e-05	-1.96131	0.049859	1.30225	0.015844	0.899831	0	2	265	--
10	132445314	cg01512840	-0.063587	0.032421	-0.127133	-4.2e-05	-1.96128	0.049862	1.30223	1.15045	0.283456	0.130773	2	265	--
9	108156650	cg16149607	-0.077228	0.039376	-0.154405	-5e-05	-1.96128	0.049862	1.30223	0.370303	0.542839	0	2	265	--
10	2773125	cg09892104	0.088266	0.045005	5.8e-05	0.176475	1.96128	0.049863	1.30223	0.978976	0.322452	0	2	265	++
12	54173463	cg11426224	0.059783	0.030482	3.9e-05	0.119528	1.96127	0.049864	1.30221	0.275945	0.599371	0	2	265	++
10	68236573	cg23016866	0.077032	0.039276	5e-05	0.154013	1.96127	0.049864	1.30221	0.425874	0.51402	0	2	265	++
2	47888	cg09563102	0.092394	0.04711	5.9e-05	0.184729	1.96126	0.049865	1.30221	0	1	NA	1	185	?+
7	5224222	cg06112732	-0.083084	0.042363	-0.166115	-5.3e-05	-1.96125	0.049866	1.30219	1.44342	0.229587	0.307199	2	265	+-
14	101504371	cg20494424	0.065707	0.033502	4.2e-05	0.131372	1.96125	0.049866	1.3022	0	1	NA	1	185	?+
19	14419857	cg19779767	-0.075225	0.038356	-0.150403	-4.7e-05	-1.96124	0.049868	1.30218	0.178159	0.672961	0	2	265	--
3	126362547	cg18991837	0.073353	0.037403	4.4e-05	0.146662	1.96116	0.049876	1.30211	0.113662	0.736013	0	2	265	++
4	71785384	cg02087383	-0.099647	0.05081	-0.199235	-5.9e-05	-1.96115	0.049877	1.3021	0.819284	0.36539	0	2	265	--
11	34513537	cg19656820	0.060786	0.030996	3.5e-05	0.121538	1.96112	0.049881	1.30206	0.897738	0.343389	0	2	265	++
12	121452524	cg06024930	0.06108	0.031146	3.4e-05	0.122125	1.9611	0.049883	1.30204	0.001587	0.968225	0	2	265	++
11	2886588	cg05383783	-0.104533	0.053303	-0.209008	-5.8e-05	-1.9611	0.049884	1.30204	2e-05	0.996425	0	2	265	--
1	11528039	cg01698077	0.082419	0.042027	4.6e-05	0.164791	1.9611	0.049884	1.30204	0.250276	0.616881	0	2	265	++
20	45824409	cg00713214	0.063141	0.032197	3.4e-05	0.126248	1.96107	0.049887	1.30201	2.28433	0.130687	0.562234	2	265	++
2	7089780	cg16203788	-0.138822	0.070789	-0.277569	-7.6e-05	-1.96107	0.049887	1.30201	1.53838	0.214859	0.349965	2	265	--
22	40239584	cg13060572	-0.056077	0.028595	-0.112124	-3.1e-05	-1.96107	0.049887	1.30202	0.044315	0.833268	0	2	265	--
2	127700673	cg24925163	0.092534	0.047185	5e-05	0.185017	1.96107	0.049887	1.30201	1.81551	0.177848	0.449192	2	265	-+
19	42254882	cg07715328	0.077087	0.039309	4.2e-05	0.154132	1.96106	0.049888	1.302	0.487716	0.484948	0	2	265	++
10	112821917	cg22266303	0.168234	0.085787	9.1e-05	0.336377	1.96106	0.049888	1.302	0.264845	0.606811	0	2	265	++
6	16802273	cg00278392	-0.071796	0.036611	-0.143553	-3.8e-05	-1.96105	0.049889	1.30199	0.222419	0.637203	0	2	265	--
7	157941895	cg11825324	-0.069643	0.035513	-0.13925	-3.7e-05	-1.96104	0.04989	1.30198	0.133788	0.714536	0	2	265	--
11	19907302	cg06962633	0.089019	0.045394	4.7e-05	0.177991	1.96104	0.04989	1.30198	4.78824	0.028655	0.791155	2	265	-+
19	51036638	cg13179255	0.148747	0.075851	7.8e-05	0.297415	1.96103	0.049891	1.30198	0.001193	0.972446	0	2	265	++
16	2268640	cg05284480	0.138946	0.070853	7.3e-05	0.277818	1.96103	0.049891	1.30198	4.49644	0.033966	0.777602	2	265	-+
18	54959541	cg03778029	-0.116161	0.059234	-0.23226	-6.1e-05	-1.96103	0.049891	1.30198	2.0541	0.151797	0.513168	2	265	+-
19	8307628	cg07458509	0.069399	0.035389	3.7e-05	0.138762	1.96103	0.049891	1.30198	0.851017	0.356265	0	2	265	++
19	7629664	cg22501231	0.13932	0.071046	7.1e-05	0.278569	1.961	0.049895	1.30194	0.425754	0.51408	0	2	265	++
14	87996267	cg22370231	-0.08203	0.041831	-0.164018	-4.1e-05	-1.96099	0.049896	1.30193	0	1	NA	1	185	?-
17	9245558	cg13939843	0.074126	0.037801	3.6e-05	0.148216	1.96095	0.049901	1.30189	0	1	NA	1	185	?+
6	106744956	cg11247613	0.081981	0.041807	3.9e-05	0.163924	1.96094	0.049902	1.30188	1.49955	0.220741	0.333132	2	265	++
20	34063066	cg12298464	-0.069562	0.035474	-0.139091	-3.3e-05	-1.96093	0.049903	1.30187	0.050393	0.822381	0	2	265	--
19	15281115	cg08044694	-0.069185	0.035282	-0.138338	-3.2e-05	-1.96091	0.049905	1.30185	0.015144	0.902059	0	2	265	--
10	22334891	cg12490835	0.056285	0.028704	2.6e-05	0.112544	1.9609	0.049907	1.30184	0.821029	0.364879	0	2	265	++
15	84859475	cg05186074	0.096664	0.049296	4.4e-05	0.193284	1.9609	0.049907	1.30184	1.60937	0.204581	0.378638	2	265	-+
11	75200853	cg05753303	-0.086464	0.044095	-0.172889	-3.9e-05	-1.96088	0.049909	1.30182	0.439908	0.507167	0	2	265	--
19	36053957	cg16328309	-0.132692	0.06767	-0.265325	-5.9e-05	-1.96087	0.04991	1.30181	0.245166	0.620499	0	2	265	--
1	183019503	cg21523751	-0.086111	0.043915	-0.172184	-3.7e-05	-1.96085	0.049913	1.30179	1.77264	0.183056	0.435869	2	265	+-
6	137490451	cg26500142	0.112719	0.057486	4.7e-05	0.225392	1.96081	0.049917	1.30175	0	1	NA	1	185	?+
6	43629470	cg06984657	0.071307	0.036366	2.9e-05	0.142585	1.9608	0.049918	1.30174	2.15471	0.142133	0.5359	2	265	++
17	68458169	cg25661781	-0.130912	0.066765	-0.261772	-5.2e-05	-1.96078	0.049921	1.30172	1.63971	0.200365	0.390137	2	265	--
2	136764640	cg17300353	0.074539	0.038015	2.9e-05	0.149048	1.96077	0.049921	1.30171	0.02503	0.874293	0	2	265	++
15	35236967	cg03619635	0.119067	0.060724	4.7e-05	0.238087	1.96078	0.049921	1.30172	0	1	NA	1	185	?+
7	136868340	cg25150440	-0.115722	0.059019	-0.231399	-4.5e-05	-1.96077	0.049922	1.30171	0.383798	0.535578	0	2	265	--
14	103133214	cg09274347	-0.065779	0.033547	-0.131532	-2.6e-05	-1.96077	0.049922	1.30171	0.60031	0.43846	0	2	265	--
6	33722498	cg06471254	-0.080917	0.041268	-0.161803	-3.1e-05	-1.96076	0.049923	1.3017	0.028793	0.865258	0	2	265	--
1	214603269	cg17750334	-0.209985	0.107094	-0.41989	-8e-05	-1.96074	0.049925	1.30168	0.09734	0.755046	0	2	265	--
15	52803625	cg13415073	0.100871	0.051446	3.8e-05	0.201705	1.96073	0.049926	1.30167	1.32046	0.250509	0.242689	2	265	++
19	56187021	cg05497656	0.078724	0.040151	2.9e-05	0.157419	1.96072	0.049928	1.30166	0.05099	0.82135	0	2	265	++
2	181454979	cg14210119	-0.073657	0.037566	-0.147287	-2.7e-05	-1.96071	0.049929	1.30165	3.09052	0.07875	0.67643	2	265	+-
3	169764569	cg27020690	0.105057	0.053582	3.7e-05	0.210078	1.96069	0.049931	1.30163	0.378398	0.538462	0	2	265	++
14	61321609	cg13425637	0.153735	0.078408	5.4e-05	0.307415	1.96069	0.049931	1.30163	0.280178	0.596584	0	2	265	++
3	24156697	cg16477554	-0.083986	0.042835	-0.167943	-2.9e-05	-1.96069	0.049932	1.30163	2.66139	0.102811	0.624257	2	265	+-
8	823805	cg18327276	0.071772	0.036606	2.4e-05	0.14352	1.96066	0.049934	1.3016	4.88367	0.027112	0.795236	2	265	-+
1	232579158	cg01581807	-0.051611	0.026323	-0.103205	-1.7e-05	-1.96064	0.049937	1.30157	0.122548	0.726287	0	2	265	--
5	141526309	cg19005380	-0.063539	0.032408	-0.127059	-2e-05	-1.96061	0.04994	1.30155	0.29643	0.586129	0	2	265	--
1	159800377	cg25324235	-0.089751	0.045778	-0.179476	-2.7e-05	-1.96058	0.049944	1.30152	1.15777	0.281928	0.136273	2	265	--
1	233054392	cg17227526	-0.081044	0.041338	-0.162067	-2.1e-05	-1.96052	0.049951	1.30146	3.88917	0.048598	0.742876	2	265	--
1	9094194	cg16553238	-0.105425	0.053774	-0.210821	-2.8e-05	-1.96052	0.049951	1.30145	0.071411	0.789293	0	2	265	--
11	10858313	cg18692596	0.070046	0.035729	1.8e-05	0.140074	1.96051	0.049952	1.30144	0.037423	0.846607	0	2	265	++
12	2890827	cg07286085	0.090041	0.045927	2.3e-05	0.180058	1.96051	0.049953	1.30144	0.109474	0.740744	0	2	265	++
14	104388452	cg18103830	0.041549	0.021193	1e-05	0.083087	1.96049	0.049954	1.30143	3.5e-05	0.995299	0	2	265	++
7	1023015	cg27205928	0.113491	0.057889	2.8e-05	0.226954	1.96049	0.049955	1.30142	0.142861	0.705453	0	2	265	++
12	122980210	cg20000049	0.103026	0.052552	2.5e-05	0.206027	1.96047	0.049956	1.30141	0.010113	0.919896	0	2	265	++
1	161958156	cg03391019	-0.076149	0.038842	-0.15228	-1.8e-05	-1.96047	0.049957	1.3014	1.96655	0.160815	0.491494	2	265	--
17	56290280	cg13796781	-0.060798	0.031012	-0.121581	-1.4e-05	-1.96045	0.049959	1.30139	0.081002	0.775944	0	2	265	--
10	113844138	cg02640484	-0.072319	0.036889	-0.144621	-1.7e-05	-1.96046	0.049959	1.30139	0.60555	0.436468	0	2	265	--
12	6912822	cg09815977	0.069956	0.035684	1.6e-05	0.139896	1.96044	0.04996	1.30137	0.055811	0.813244	0	2	265	++
19	8500578	cg11931951	-0.048624	0.024803	-0.097238	-1.1e-05	-1.96043	0.049961	1.30137	0.014965	0.902637	0	2	265	--
4	83284862	cg18257689	0.102426	0.052247	2.2e-05	0.204831	1.96041	0.049963	1.30135	2.46217	0.116617	0.593855	2	265	++
16	1630600	cg27146712	0.08742	0.044593	1.9e-05	0.174822	1.96042	0.049963	1.30135	0.068564	0.793439	0	2	265	++
7	102079926	cg02911387	0.089957	0.045887	1.9e-05	0.179896	1.96041	0.049964	1.30134	0.054845	0.814838	0	2	265	++
15	64921965	cg01497527	0.079922	0.040768	1.6e-05	0.159828	1.9604	0.049965	1.30133	0.426059	0.513929	0	2	265	++
8	1550261	cg10448111	0.064302	0.032801	1.2e-05	0.128592	1.96037	0.049969	1.3013	2.16759	0.140947	0.538658	2	265	++
7	26865079	cg20890313	-0.216382	0.11038	-0.432727	-3.6e-05	-1.96033	0.049973	1.30126	0.052415	0.818912	0	2	265	--
3	181699579	cg15094970	0.189687	0.096763	3.2e-05	0.379342	1.96033	0.049973	1.30127	0.041262	0.839034	0	2	265	++
3	10164857	cg03215701	0.113099	0.057694	1.9e-05	0.226179	1.96033	0.049973	1.30127	0.02944	0.863767	0	2	265	++
19	58278758	cg17101553	0.164686	0.08401	2.6e-05	0.329346	1.9603	0.049976	1.30124	0.712545	0.3986	0	2	265	++
2	102142485	cg09363443	-0.127721	0.065154	-0.255424	-1.8e-05	-1.96028	0.049979	1.30121	0.832533	0.361541	0	2	265	--
22	29049722	cg21918728	0.055577	0.028352	8e-06	0.111146	1.96026	0.049981	1.3012	0.49914	0.479878	0	2	265	++
19	48044614	cg04937172	0.095643	0.048791	1.2e-05	0.191274	1.96025	0.049983	1.30118	0.164252	0.685272	0	2	265	++
20	409753	cg19667566	0.093204	0.047547	1.2e-05	0.186395	1.96025	0.049983	1.30118	0.048077	0.826444	0	2	265	++
17	77561182	cg23413051	0.079178	0.040392	1e-05	0.158346	1.96025	0.049983	1.30118	0.000796	0.977494	0	2	265	++
8	2057384	cg20816077	0.105496	0.053818	1.3e-05	0.210978	1.96025	0.049983	1.30118	0.106274	0.744426	0	2	265	++
14	105385643	cg21903221	0.08423	0.042969	1e-05	0.16845	1.96023	0.049984	1.30117	2.10619	0.146704	0.525209	2	265	-+
2	238947202	cg21006542	0.078967	0.040285	9e-06	0.157926	1.96022	0.049986	1.30115	0.407345	0.52332	0	2	265	++
12	124549356	cg01408363	0.111133	0.056694	1.2e-05	0.222253	1.96021	0.049987	1.30114	0.3015	0.582943	0	2	265	++
6	15463794	cg11052187	-0.067727	0.034551	-0.135448	-6e-06	-1.96018	0.04999	1.30111	0.532931	0.465377	0	2	265	--
5	157528271	cg09648467	0.124669	0.063601	1.1e-05	0.249326	1.96018	0.049991	1.30111	0.56596	0.451869	0	2	265	++
8	27610265	cg16292768	-0.082274	0.041973	-0.164541	-7e-06	-1.96017	0.049992	1.3011	0.068983	0.792823	0	2	265	--
12	117480067	cg18801780	-0.076774	0.039168	-0.153543	-6e-06	-1.96015	0.049994	1.30108	0.753029	0.385519	0	2	265	--
3	180912148	cg27324003	-0.069297	0.035353	-0.138589	-5e-06	-1.96015	0.049995	1.30108	0.000774	0.977806	0	2	265	--
15	64703294	cg18958966	0.131424	0.067049	8e-06	0.26284	1.96011	0.049999	1.30104	0.006207	0.937204	0	2	265	++
3	13379460	cg18313416	0.150449	0.076756	7e-06	0.300891	1.9601	0.05	1.30103	1.27908	0.258071	0.218186	2	265	++
12	52699359	cg25731183	0.085809	0.043778	5e-06	0.171613	1.9601	0.05	1.30103	0	1	NA	1	185	?+

### Sheet: T5.EWAS-PSU
Table S5. EWAS of meta-analysed PSU across three ancestries, significant associations are bolded
chromosome	position	CpG	beta	se	beta_95L	beta_95U	z	p-value	_-log10_p-value	q_statistic	q_p-value	i2	n_studies	n_samples	effects
4	176195581	cg02833127	-0.241452	0.036349	-0.312697	-0.170208	-6.64261	3.19e-11	10.496	0.151822	0.926899	0	3	404	---
5	65563691	cg08843802	-0.355533	0.071342	-0.495363	-0.215702	-4.98349	6.36e-07	6.19643	4.5447	0.10307	0.559927	3	404	---
1	112675034	cg08355353	0.319483	0.06621	0.189712	0.449253	4.82532	1.42e-06	5.84715	1.30524	0.52068	0	3	404	+++
17	9645584	cg14372333	0.216941	0.04569	0.12739	0.306493	4.74814	2.09e-06	5.68051	0.922124	0.630614	0	3	404	+++		chromosome	chromosome
6	158819044	cg20291674	0.228699	0.048925	0.132806	0.324593	4.67446	2.99e-06	5.52376	0.285916	0.86679	0	3	404	+++		position	position
3	120093754	cg10347998	-0.165128	0.035877	-0.235447	-0.09481	-4.60266	4.23e-06	5.37318	0.925244	0.629631	0	3	404	---		CpG	CpG site name
1	244864326	cg22320000	0.258716	0.056854	0.147282	0.370151	4.55053	5.43e-06	5.2652	0.373809	0.829523	0	3	404	+++		beta	Effect size
20	25624006	cg06575763	0.272295	0.059959	0.154775	0.389815	4.54135	5.67e-06	5.2463	0.67088	0.715023	0	3	404	+++		se	Standard error
10	102120478	cg17106419	0.226636	0.050755	0.127156	0.326116	4.4653	8.11e-06	5.0911	4.26445	0.118573	0.531006	3	404	+++		beta_95L	lower limit of effect size
2	197086713	cg05733016	0.131351	0.0296	0.073336	0.189366	4.4376	9.22e-06	5.03517	1.48877	0.475025	0	3	404	+-+		beta_95U	upper limit of effect size
17	42679872	cg01305736	0.139342	0.031689	0.077232	0.201453	4.39718	1.11e-05	4.95413	0.984338	0.611299	0	3	404	+++		z	zscore
11	63974571	cg11338389	0.258487	0.060098	0.140694	0.37628	4.30106	1.72e-05	4.76416	1.25308	0.534439	0	3	404	+++		p-value	p-value
14	100285565	cg18139254	0.318158	0.075181	0.170804	0.465511	4.23191	2.34e-05	4.62986	3.1155	0.210609	0.358048	3	404	+++		_-log10_p-value	`-log10 transformed p-value shown in manhattan plot
19	55676108	cg14283480	-0.183246	0.043901	-0.269292	-0.0972	-4.17407	3.03e-05	4.51904	0.897141	0.63854	0	3	404	---		q_statistic	Heterogeneity statistic
11	64740635	cg03529408	0.107018	0.025837	0.056379	0.157658	4.14213	3.48e-05	4.45845	1.39443	0.49797	0	3	404	+++		q_p-value	Heterogeneity p-value
3	66593103	cg24757926	0.221884	0.053874	0.116291	0.327476	4.1186	3.85e-05	4.41407	4.13649	0.126407	0.516498	3	404	+++		i2	proportion of the variance in observed effect is due to variance in true effects
2	85538980	cg09189896	0.22424	0.054515	0.117391	0.331089	4.11336	3.94e-05	4.40423	1.64283	0.439809	0	3	404	+-+		n_studies	Number of studies
6	50717977	cg26098847	-0.216224	0.052706	-0.319527	-0.112922	-4.1025	4.13e-05	4.38384	4.62343	0.099091	0.567421	3	404	-+-		n_samples	Number of samples
2	109128129	cg16268848	0.177941	0.04338	0.092916	0.262967	4.10188	4.14e-05	4.38268	0.54684	0.760773	0	3	404	+++		effects	effect sign in each study
17	75525553	cg23758016	0.177333	0.043322	0.092422	0.262244	4.09338	4.3e-05	4.36677	0.342095	0.842781	0	3	404	+++
6	43171941	cg16041611	0.320398	0.078493	0.166552	0.474244	4.08188	4.52e-05	4.34529	1.79642	0.407299	0	3	404	+++
6	136922530	cg00554810	0.120144	0.02945	0.062422	0.177866	4.07959	4.56e-05	4.34101	1.24052	0.537805	0	3	404	+++
16	53591	cg05055400	0.193862	0.047612	0.100543	0.287182	4.07173	4.72e-05	4.32636	2.64817	0.266046	0.244762	3	404	+-+
3	127031264	cg00416162	0.074306	0.01827	0.038497	0.110114	4.06716	4.81e-05	4.31786	3.78584	0.150632	0.471715	3	404	+++
13	50909923	cg23706268	0.244784	0.060614	0.125982	0.363587	4.03844	5.44e-05	4.26462	0.522836	0.769959	0	3	404	+++
7	519432	cg02683985	0.200605	0.04968	0.103233	0.297977	4.03796	5.45e-05	4.26374	1.00433	0.605219	0	3	404	+++
3	136752371	cg07182872	0.246364	0.061132	0.126545	0.366184	4.03001	5.64e-05	4.24907	2.76566	0.250868	0.276845	3	404	+-+
4	152950192	cg00170487	0.172609	0.042831	0.08866	0.256558	4.03	5.64e-05	4.24904	0.575942	0.749783	0	3	404	+++
8	6708038	cg14686845	0.211562	0.052548	0.108567	0.314557	4.02605	5.73e-05	4.24177	1.45146	0.483971	0	3	404	+++
4	2241524	cg20808462	0.244302	0.060772	0.12519	0.363415	4.02	5.88e-05	4.23062	0.848659	0.654208	0	3	404	+++
18	62524170	cg01631325	0.203737	0.051143	0.103496	0.303978	3.98365	6.85e-05	4.16402	2.68702	0.260928	0.255682	3	404	+++
1	155262587	cg01745448	-0.164262	0.041337	-0.245282	-0.083242	-3.97375	7.15e-05	4.14596	1.07585	0.583958	0	3	404	---
5	145835417	cg02750935	0.31494	0.079333	0.159448	0.470431	3.96986	7.26e-05	4.13889	0.661522	0.718377	0	3	404	+++
14	56918929	cg23428143	-0.171577	0.043231	-0.256309	-0.086844	-3.96885	7.29e-05	4.13705	1.29813	0.522535	0	3	404	---
4	33063531	cg10354251	-0.287533	0.072613	-0.429855	-0.145211	-3.95979	7.58e-05	4.12058	0.037593	0.846262	0	2	141	--?
6	130365719	cg24608684	0.26931	0.068081	0.135872	0.402747	3.95575	7.7e-05	4.11325	0.802973	0.669324	0	3	404	+++
16	88803589	cg07565236	0.21596	0.054616	0.108913	0.323007	3.95417	7.76e-05	4.11038	2.53943	0.280912	0.212422	3	404	+-+
3	32685029	cg04081091	0.188617	0.047895	0.094742	0.282491	3.93813	8.29e-05	4.08136	0.900898	0.637342	0	3	404	+-+
1	1541720	cg08757091	0.110596	0.028147	0.055428	0.165764	3.92924	8.6e-05	4.06533	1.83054	0.400408	0	3	404	+-+
3	180909579	cg14914887	0.154923	0.03943	0.077639	0.232207	3.92902	8.61e-05	4.06493	3.12523	0.209587	0.360047	3	404	+++
19	58408583	cg19344263	0.130969	0.033383	0.065539	0.1964	3.92322	8.82e-05	4.05448	4.05016	0.131983	0.506192	3	404	+-+
20	63770714	cg25814743	0.111451	0.028454	0.055681	0.16722	3.91686	9.06e-05	4.04303	1.0337	0.596396	0	3	404	+++
10	102120647	cg27507545	0.136289	0.034816	0.06805	0.204528	3.91459	9.14e-05	4.03896	1.37023	0.504034	0	3	404	+++
16	58734415	cg10055227	0.140848	0.036035	0.07022	0.211476	3.90866	9.37e-05	4.02831	1.26602	0.53099	0	3	404	+++
1	39691616	cg03578662	0.157625	0.040384	0.078471	0.236778	3.90312	9.59e-05	4.01838	1.14135	0.565143	0	3	404	+++
13	99087127	cg04836038	0.168599	0.043259	0.083811	0.253388	3.89741	9.81e-05	4.00815	0.309331	0.856702	0	3	404	+++
17	7854885	cg21845633	0.093159	0.023946	0.046224	0.140093	3.89034	0.000101	3.99552	0.01117	0.99443	0	3	404	+++
4	499050	cg02656913	0.214481	0.055334	0.106026	0.322937	3.87609	0.000107	3.97009	3.60072	0.165239	0.444555	3	404	+-+
1	20704594	cg03888765	-0.139837	0.036088	-0.21057	-0.069105	-3.8749	0.000108	3.96797	2.11699	0.346978	0.055262	3	404	---
1	109619865	cg22164238	0.234635	0.060591	0.115876	0.353394	3.87241	0.000109	3.96355	8.31436	0.015652	0.759452	3	404	+-+
19	7629676	cg18683720	0.214791	0.055626	0.105764	0.323818	3.86134	0.000114	3.94388	24.2127	5.52e-06	0.917399	3	404	-++
3	32571009	cg25390230	0.114608	0.029693	0.05641	0.172807	3.85975	0.000115	3.94105	1.15532	0.561209	0	3	404	+++
1	210234138	cg20270863	0.132775	0.034425	0.065301	0.200249	3.85689	0.000116	3.93599	2.7371	0.254476	0.269299	3	404	+-+
16	53714	cg00958578	0.223478	0.057995	0.109808	0.337148	3.8534	0.000118	3.9298	0.876143	0.64528	0	3	404	+++
2	85611908	cg00666849	0.223842	0.05836	0.109456	0.338228	3.83554	0.000126	3.89822	0.022415	0.988855	0	3	404	+++
8	37385897	cg16008467	0.172247	0.044988	0.08407	0.260424	3.82872	0.00013	3.88621	1.66291	0.197211	0.398643	2	305	?++
7	30478628	cg17946043	0.199354	0.052131	0.097177	0.30153	3.82409	0.000132	3.87806	0.73151	0.693673	0	3	404	+++
11	45682351	cg17993282	0.145094	0.037946	0.070721	0.219468	3.82374	0.000133	3.87744	2.61073	0.271074	0.233931	3	404	+++
3	47578948	cg05380296	0.133725	0.034995	0.065135	0.202316	3.82125	0.000134	3.87306	0.012836	0.993602	0	3	404	+++
1	237205913	cg09377696	0.117507	0.030781	0.057177	0.177838	3.81757	0.000136	3.86659	0.02603	0.987069	0	3	404	+++
4	1325056	cg18366200	0.073106	0.01917	0.035532	0.110679	3.81351	0.000138	3.85946	0.826991	0.661335	0	3	404	+++
12	45216287	cg09909775	0.294025	0.077126	0.142859	0.445191	3.81228	0.000139	3.85731	1.64368	0.439623	0	3	404	+-+
2	176291742	cg06962011	0.102175	0.026875	0.0495	0.15485	3.80185	0.000145	3.83902	0.568629	0.75253	0	3	404	+++
17	14301160	cg05324982	0.129756	0.034132	0.062857	0.196656	3.80155	0.000145	3.83851	0.82444	0.662179	0	3	404	+++
3	50211411	cg04682699	0.098856	0.026206	0.047492	0.150219	3.77229	0.000163	3.78748	4.90885	0.085913	0.592572	3	404	+++
2	130181577	cg18012383	0.23851	0.063213	0.114613	0.362406	3.77313	0.000163	3.78894	4.89253	0.086616	0.591214	3	404	+-+
16	1612148	cg07195197	0.191469	0.050802	0.091898	0.29104	3.76896	0.000165	3.78169	2.55201	0.27915	0.216304	3	404	+-+
20	59205129	cg15479410	0.11989	0.031806	0.057551	0.18223	3.76947	0.000165	3.78258	4.89844	0.086361	0.591707	3	404	+++
19	29408164	cg03260836	0.156946	0.041709	0.075196	0.238696	3.76287	0.000169	3.77111	0.700951	0.704353	0	3	404	+++
9	34653582	cg21504624	0.068841	0.018302	0.032968	0.104713	3.7613	0.00017	3.7684	0.89964	0.637743	0	3	404	+++
17	997084	cg08638939	0.155747	0.041592	0.074227	0.237267	3.74466	0.000182	3.73961	0.160681	0.922802	0	3	404	+++
16	89873398	cg16289299	0.259756	0.069416	0.1237	0.395812	3.742	0.000184	3.73502	0.255785	0.879948	0	3	404	+++
13	41961159	cg07645461	0.158447	0.042347	0.075448	0.241447	3.74167	0.000184	3.73445	2.0611	0.356811	0.029644	3	404	+++
15	78047114	cg02910979	-0.101727	0.027205	-0.155049	-0.048406	-3.7393	0.000186	3.73036	10.2039	0.006085	0.803997	3	404	---
17	44325870	cg25281743	0.209917	0.056142	0.099879	0.319954	3.73906	0.000186	3.72995	1.96977	0.373482	0	3	404	+-+
9	70159938	cg14405839	0.14398	0.038535	0.068451	0.219508	3.73635	0.000188	3.72527	0.337591	0.844682	0	3	404	+++
1	6393934	cg27316808	0.172306	0.046181	0.081791	0.262821	3.73109	0.000192	3.71621	0.018176	0.990953	0	3	404	+++
1	234610750	cg06527865	0.198471	0.053214	0.094171	0.302772	3.72965	0.000193	3.71375	0.76408	0.682468	0	3	404	+++
16	68993459	cg01039664	0.160843	0.043158	0.076254	0.245432	3.72686	0.000195	3.70895	5.12401	0.07715	0.60968	3	404	+-+
12	50002748	cg07918171	0.148484	0.039861	0.070356	0.226612	3.72503	0.000197	3.7058	0.128752	0.937652	0	3	404	+++
19	19465410	cg15621273	0.093092	0.024997	0.044098	0.142087	3.7241	0.000198	3.7042	3.208	0.201091	0.376559	3	404	+++
7	44606503	cg14430886	0.25859	0.069478	0.122414	0.394766	3.72192	0.000199	3.70046	0.720635	0.697455	0	3	404	+++
2	84516448	cg16878332	0.35819	0.096293	0.169455	0.546924	3.71979	0.000201	3.6968	3.35808	0.186553	0.404422	3	404	+++
6	117574557	cg01717535	0.195237	0.052565	0.092209	0.298264	3.71418	0.000206	3.68718	1.43048	0.489074	0	3	404	+++
3	54294332	cg03544753	0.165413	0.044584	0.078028	0.252798	3.71014	0.000209	3.68025	6.17852	0.045536	0.676298	3	404	+++
3	48240997	cg03396809	0.124727	0.033624	0.058824	0.190629	3.70948	0.000209	3.67912	0.99779	0.607201	0	3	404	+++
4	88592225	cg13784889	0.135236	0.036483	0.063731	0.206742	3.70687	0.000212	3.67467	0.69603	0.706088	0	3	404	+++
7	130668698	cg15278043	0.229083	0.061896	0.107767	0.350398	3.70111	0.000216	3.6648	0.821156	0.663267	0	3	404	+++
2	237798728	cg05413258	0.163969	0.044347	0.077049	0.25089	3.6974	0.00022	3.65848	0.076073	0.962678	0	3	404	+++
13	21061595	cg00560671	0.258934	0.070057	0.121623	0.396245	3.69607	0.000221	3.6562	0.407319	0.81574	0	3	404	+++
3	133805640	cg13072611	-0.163163	0.044153	-0.249702	-0.076624	-3.69544	0.000221	3.65512	0.936437	0.626117	0	3	404	---
17	45221445	cg24561572	0.16492	0.044733	0.077244	0.252596	3.68679	0.000229	3.64038	1.63805	0.440862	0	3	404	+++
13	21298524	cg22111723	0.243193	0.066061	0.113713	0.372672	3.68134	0.000234	3.63111	2.0757	0.354215	0.03647	3	404	+-+
8	26383186	cg19642128	0.16647	0.04523	0.07782	0.25512	3.68054	0.000235	3.62975	3.98977	0.136029	0.498718	3	404	+-+
11	1508423	cg22815118	0.051713	0.014051	0.024173	0.079253	3.6804	0.000235	3.62952	1.87659	0.391294	0	3	404	+-+
12	113185574	cg20261079	0.130423	0.035456	0.06093	0.199916	3.67849	0.000236	3.62626	1.0088	0.603868	0	3	404	+++
7	876193	cg17620121	-0.250113	0.068121	-0.38363	-0.116596	-3.6716	0.000243	3.61456	2.81874	0.244297	0.290463	3	404	---
17	21043908	cg26189121	0.196243	0.053444	0.091492	0.300993	3.67192	0.000243	3.61511	4.44554	0.108309	0.550111	3	404	+++
22	43812297	cg17225267	0.106512	0.029041	0.049591	0.163433	3.66758	0.000247	3.60775	0.880202	0.643971	0	3	404	+-+
3	169146644	cg12280209	-0.154207	0.042076	-0.236676	-0.071738	-3.66497	0.000249	3.60333	3.0442	0.218253	0.343013	3	404	-+-
11	33039611	cg12246353	0.149902	0.040932	0.069675	0.230129	3.6622	0.000252	3.59863	0.038617	0.980877	0	3	404	+++
4	185773022	cg12303954	-0.113523	0.031026	-0.174333	-0.052713	-3.659	0.000255	3.59322	0.926048	0.629378	0	3	404	---
5	144204709	cg19889580	0.110751	0.030279	0.051404	0.170097	3.65767	0.000256	3.59097	1.34857	0.509522	0	3	404	+++
4	158769199	cg01442104	0.203708	0.055714	0.094509	0.312908	3.65631	0.000258	3.58867	1.25611	0.533628	0	3	404	+-+
4	26039496	cg21637865	0.155273	0.042494	0.071985	0.238562	3.654	0.00026	3.58476	4.14718	0.125734	0.517744	3	404	+++
17	2593438	cg19054815	0.153806	0.042117	0.071257	0.236356	3.65188	0.000262	3.58118	1.64	0.440432	0	3	404	+++
15	55897263	cg18710751	0.116136	0.031814	0.05378	0.178492	3.65042	0.000264	3.57872	1.94479	0.378177	0	3	404	+-+
1	21345076	cg23288818	0.119627	0.032776	0.055386	0.183869	3.6498	0.000264	3.57768	1.0308	0.597262	0	3	404	+-+
13	41311417	cg02750385	0.143012	0.039176	0.066227	0.219797	3.65049	0.000264	3.57884	1.17565	0.555533	0	3	404	+++
4	6105921	cg01929855	0.184299	0.050512	0.085295	0.283302	3.64861	0.000266	3.57567	1.55386	0.459815	0	3	404	+-+
14	99344304	cg07163026	0.069392	0.01903	0.032094	0.10669	3.64652	0.000268	3.57213	1.76013	0.414756	0	3	404	+++
11	124800341	cg27597084	0.264421	0.072569	0.122185	0.406656	3.6437	0.000271	3.56738	2.91617	0.232681	0.31417	3	404	+-+
16	1959343	cg26957095	0.213758	0.058684	0.098738	0.328778	3.64255	0.000272	3.56545	0.148417	0.928478	0	3	404	+++
3	176664130	cg16292085	-0.216542	0.059494	-0.33315	-0.099935	-3.63976	0.000275	3.56074	2.86474	0.238742	0.301857	3	404	---
5	154756693	cg13303229	0.172245	0.04738	0.07938	0.26511	3.6354	0.00028	3.55342	0.253701	0.880865	0	3	404	+++
10	15097207	cg15888741	0.155171	0.042746	0.071388	0.238953	3.63005	0.000285	3.54442	0.792702	0.672771	0	3	404	+++
5	113492655	cg10571397	0.082674	0.022771	0.038042	0.127305	3.63065	0.000285	3.54542	0.83169	0.659783	0	3	404	+++
1	167220608	cg15268622	0.244719	0.067421	0.112574	0.376864	3.62971	0.000286	3.54386	2.86613	0.238577	0.302194	3	404	+-+
7	157735048	cg04976245	0.162353	0.044744	0.074654	0.250051	3.62847	0.000287	3.54176	0.375445	0.828845	0	3	404	+++
13	25180579	cg13898318	-0.180713	0.049798	-0.278316	-0.083109	-3.62895	0.000287	3.54257	1.67923	0.431876	0	3	404	---
4	82375181	cg07964133	-0.184252	0.050804	-0.283829	-0.084675	-3.62668	0.000289	3.53877	1.75503	0.415814	0	3	404	---
11	63986125	cg19233923	0.270493	0.074653	0.124172	0.416814	3.62332	0.000293	3.53312	1.18114	0.554011	0	3	404	+++
19	2495053	cg07718811	0.116431	0.032152	0.053413	0.179449	3.62127	0.000295	3.52968	1.38648	0.499954	0	3	404	+-+
2	26033995	cg13615171	0.205971	0.056871	0.094503	0.317439	3.62168	0.000295	3.53038	0.594394	0.742898	0	3	404	+++
20	25623879	cg24681048	0.167424	0.046226	0.076821	0.258027	3.62186	0.000295	3.53068	3.80061	0.149523	0.473769	3	404	+-+
11	2789339	cg08552043	0.118233	0.032655	0.054229	0.182237	3.62067	0.000296	3.52869	3.04029	0.21868	0.342168	3	404	+-+
16	23713532	cg26952936	0.113061	0.031231	0.051849	0.174274	3.62017	0.000297	3.52785	0.522185	0.77021	0	3	404	+++
8	144792376	cg19069367	0.188815	0.052242	0.086421	0.291209	3.61424	0.000303	3.51791	0.017947	0.991067	0	3	404	+++
4	76950462	cg02026770	0.161035	0.044557	0.073703	0.248367	3.61412	0.000304	3.51772	0.390639	0.822572	0	3	404	+++
12	62603654	cg19484886	0.153797	0.042622	0.070259	0.237336	3.60843	0.00031	3.50821	1.75937	0.414914	0	3	404	+++
18	26226466	cg21755257	0.246173	0.068284	0.112337	0.38001	3.60515	0.000314	3.50272	0.753328	0.385425	0	2	305	?++
5	176416291	cg04165030	0.161595	0.044833	0.073723	0.249466	3.60439	0.000315	3.50147	0.251973	0.881627	0	3	404	+++
8	99013153	cg24217922	0.120455	0.033435	0.054922	0.185988	3.60264	0.000317	3.49854	2.13141	0.344484	0.061655	3	404	+++
7	103753110	cg11912608	-0.134225	0.03726	-0.207255	-0.061194	-3.60234	0.000318	3.49804	2.69209	0.260268	0.257082	3	404	---
15	81001950	cg18751306	0.247356	0.068677	0.11275	0.381962	3.60175	0.000318	3.49705	2.02782	0.362797	0.013721	3	404	+-+
1	95234268	cg09845133	0.162834	0.045251	0.074142	0.251526	3.59847	0.000322	3.49158	1.30089	0.521814	0	3	404	+++
13	112588340	cg00573529	0.149214	0.041492	0.067889	0.230539	3.59618	0.000325	3.48777	0.704628	0.703059	0	3	404	+++
8	123653052	cg16408049	0.154335	0.042935	0.070181	0.238488	3.59457	0.000327	3.48508	2.47504	0.290103	0.191931	3	404	+-+
1	159266277	cg04239798	0.161637	0.044977	0.073483	0.249791	3.59382	0.000328	3.48383	10.4819	0.005295	0.809196	3	404	+-+
3	45886137	cg06519172	0.106217	0.029551	0.048296	0.164137	3.59434	0.000328	3.48469	1.63555	0.441413	0	3	404	+++
17	75525972	cg00715047	0.245721	0.068367	0.111722	0.37972	3.59415	0.000328	3.48438	3.89761	0.142444	0.486865	3	404	+-+
12	132775159	cg14493571	0.127624	0.035556	0.057934	0.197315	3.58937	0.000334	3.47644	1.7235	0.422422	0	3	404	+-+
16	70381461	cg19761211	0.262128	0.073063	0.118925	0.405331	3.58771	0.000336	3.47368	6.04119	0.048772	0.668939	3	404	+-+
17	36493829	cg13082482	0.14405	0.040161	0.065335	0.222765	3.58685	0.000337	3.47225	1.72429	0.422254	0	3	404	+++
10	43105257	cg00803088	0.27242	0.075975	0.123509	0.421331	3.58565	0.000339	3.47026	2.68757	0.260856	0.255834	3	404	+-+
1	51990351	cg05929645	-0.154566	0.043156	-0.239151	-0.06998	-3.58157	0.000344	3.46348	6.79949	0.033382	0.70586	3	404	---
12	68610578	cg06819775	0.137069	0.038326	0.06195	0.212189	3.57637	0.000351	3.45485	0.717149	0.698672	0	3	404	+++
19	51019197	cg21869055	0.192573	0.053884	0.086961	0.298186	3.57385	0.000354	3.45067	0.355873	0.836996	0	3	404	+++
17	36544747	cg03794030	0.17066	0.047778	0.077015	0.264305	3.57195	0.000357	3.44753	0.338469	0.844311	0	3	404	+++
7	33605315	cg24781702	0.162603	0.045532	0.073361	0.251845	3.57122	0.000358	3.44632	2.63769	0.267444	0.24176	3	404	+-+
6	17794739	cg16298087	-0.125213	0.035092	-0.193994	-0.056433	-3.56814	0.000362	3.44121	2.00699	0.366595	0.003485	3	404	-+-
17	68247448	cg26910488	0.165753	0.046523	0.074567	0.256938	3.56279	0.00037	3.43238	0.914465	0.633033	0	3	404	+++
3	14402674	cg08655589	0.265491	0.074651	0.119175	0.411806	3.55643	0.000379	3.42188	0.552881	0.758479	0	3	404	+++
12	111686035	cg03159671	0.1443	0.040577	0.06477	0.223831	3.55623	0.000379	3.42155	1.4514	0.483987	0	3	404	+++
7	140023616	cg03394652	0.14008	0.039425	0.062806	0.217353	3.55304	0.000383	3.41629	1.24692	0.536087	0	3	404	+-+
8	38319562	cg25922445	0.176505	0.049697	0.079098	0.273911	3.55161	0.000386	3.41393	0.960804	0.618535	0	3	404	+++
10	114044059	cg17868942	0.214773	0.060474	0.096243	0.333302	3.55148	0.000386	3.41372	1.42827	0.489616	0	3	404	+++
6	131062235	cg15801007	-0.284449	0.080199	-0.441639	-0.127259	-3.54679	0.000393	3.406	1.21744	0.544046	0	3	404	---
14	101070267	cg06719092	0.122945	0.034698	0.054936	0.190954	3.54324	0.000398	3.40015	6.43487	0.040058	0.689193	3	404	+++
2	74549154	cg12161067	0.114203	0.032234	0.051025	0.177381	3.54297	0.000398	3.39971	2.40748	0.30007	0.169255	3	404	+++
10	102120371	cg15320455	0.246185	0.06949	0.109984	0.382386	3.54273	0.000399	3.39931	2.22846	0.328167	0.102521	3	404	+++
17	8911504	cg07335619	0.090747	0.025629	0.040513	0.14098	3.54075	0.000402	3.39607	11.1129	0.003863	0.820028	3	404	+++
1	2391589	cg00306532	0.198176	0.055971	0.088473	0.307878	3.54071	0.000402	3.396	2.24127	0.134371	0.553824	2	305	?++
12	48106510	cg10470783	-0.193059	0.054632	-0.300139	-0.08598	-3.53379	0.000412	3.38464	0.883819	0.642808	0	3	404	---
3	157811350	cg26801159	0.164267	0.046478	0.07317	0.255364	3.53429	0.000412	3.38545	2.50841	0.285303	0.202681	3	404	+-+
16	82170043	cg21634842	0.084752	0.023982	0.037747	0.131757	3.53395	0.000412	3.3849	1.2827	0.526581	0	3	404	+++
19	49018255	cg15504677	0.174035	0.049258	0.07749	0.27058	3.53316	0.000413	3.38361	0.511963	0.774156	0	3	404	+++
8	143915421	cg19587828	-0.22345	0.063333	-0.347582	-0.099318	-3.5282	0.000421	3.37547	0.029415	0.863824	0	2	305	?--
6	33433764	cg03866862	0.101012	0.028642	0.044874	0.15715	3.5267	0.000424	3.37302	1.06248	0.587874	0	3	404	+++
13	24161397	cg22982536	0.123257	0.034972	0.054712	0.191802	3.52445	0.000427	3.36934	0.210396	0.900146	0	3	404	+++
15	39579721	cg25503381	-0.192172	0.054541	-0.299072	-0.085272	-3.52345	0.000429	3.36769	0.080341	0.960626	0	3	404	---
2	130795755	cg13616945	0.078383	0.022252	0.03477	0.121996	3.52259	0.00043	3.36629	0.520164	0.770988	0	3	404	+++
3	169324311	cg23104165	-0.209451	0.059462	-0.325996	-0.092905	-3.52242	0.000431	3.36602	0.663456	0.717682	0	3	404	---
6	33200501	cg02397124	0.134404	0.038166	0.059599	0.209208	3.52158	0.000432	3.36464	4.07396	0.130422	0.509077	3	404	+-+
16	67029415	cg09000178	0.318161	0.090341	0.141093	0.495229	3.52178	0.000432	3.36497	3.05033	0.217585	0.344333	3	404	+-+
1	26111933	cg11699826	0.167845	0.047744	0.074266	0.261424	3.51549	0.000442	3.35469	1.639	0.440653	0	3	404	+-+
19	17511469	cg27467005	0.171333	0.048753	0.075778	0.266888	3.51435	0.000444	3.35283	0.521873	0.77033	0	3	404	+++
1	165767745	cg02585897	-0.105511	0.030052	-0.164413	-0.04661	-3.51101	0.000449	3.34737	4.03892	0.132727	0.504819	3	404	---
6	116571379	cg00533923	0.230865	0.065814	0.101869	0.359862	3.50782	0.000455	3.34219	1.11273	0.57329	0	3	404	+-+
10	28677545	cg20679084	0.187712	0.053519	0.082814	0.29261	3.50738	0.000456	3.34146	0.357908	0.836144	0	3	404	+++
22	43142979	cg17846100	0.144197	0.041131	0.06358	0.224814	3.5058	0.000458	3.3389	4.69481	0.095617	0.573998	3	404	+-+
18	45665171	cg15536830	-0.110157	0.031429	-0.171758	-0.048555	-3.5049	0.00046	3.33743	2.95921	0.227728	0.324143	3	404	---
18	51108422	cg24747295	-0.095592	0.027278	-0.149057	-0.042127	-3.50436	0.000461	3.33655	8.14749	0.017014	0.754526	3	404	---
6	31649826	cg20029156	-0.219919	0.062786	-0.34298	-0.096858	-3.50265	0.000464	3.33376	1.42575	0.490233	0	3	404	---
7	137895431	cg08459437	0.114916	0.03282	0.050587	0.179244	3.50134	0.000466	3.33163	0.490436	0.782534	0	3	404	+++
12	115975807	cg20384759	-0.121976	0.03486	-0.190301	-0.053652	-3.49908	0.00047	3.32795	0.256911	0.61225	0	2	362	-?-
13	23579814	cg19303637	0.13568	0.038775	0.05968	0.21168	3.49913	0.00047	3.32803	0.412313	0.813706	0	3	404	+++
15	70096756	cg00381140	0.159365	0.04557	0.070048	0.248682	3.49715	0.000473	3.32481	0.178652	0.914547	0	3	404	+++
8	70669070	cg09378940	0.157839	0.045145	0.069354	0.246324	3.49625	0.000475	3.32335	0.365201	0.833101	0	3	404	+++
5	34655790	cg02200377	-0.23109	0.066167	-0.360776	-0.101403	-3.49255	0.000482	3.31734	1.49734	0.472995	0	3	404	---
1	46271392	cg24273103	-0.126145	0.036127	-0.196954	-0.055335	-3.49168	0.000483	3.31593	0.839073	0.657352	0	3	404	---
1	228082505	cg16582344	0.174831	0.050066	0.076701	0.272962	3.49199	0.000483	3.31643	1.55435	0.459704	0	3	404	+-+
3	10484872	cg15284964	0.088286	0.025288	0.038721	0.13785	3.49119	0.000484	3.31513	1.83462	0.399591	0	3	404	+++
1	50986840	cg15693464	0.116227	0.033301	0.050956	0.181497	3.49017	0.000486	3.31348	0.585443	0.74623	0	3	404	+++
16	21150520	cg20517202	-0.145737	0.041774	-0.227614	-0.063859	-3.48867	0.000489	3.31105	1.1482	0.563212	0	3	404	---
3	130814888	cg16441144	-0.113176	0.032471	-0.17682	-0.049532	-3.4854	0.000495	3.30575	1.1341	0.567196	0	3	404	-+-
7	1022291	cg12195798	-0.159832	0.045861	-0.249719	-0.069946	-3.48518	0.000495	3.30539	3.40141	0.182555	0.412008	3	404	---
10	102421112	cg03511638	0.198606	0.057034	0.086819	0.310392	3.48223	0.0005	3.30061	1.67337	0.433144	0	3	404	+++
11	120210550	cg12572278	0.191288	0.054935	0.083615	0.298961	3.48206	0.000501	3.30034	1.08098	0.582464	0	3	404	+++
12	106132449	cg06412435	0.121063	0.034777	0.052901	0.189226	3.48116	0.000502	3.29887	0.909099	0.634734	0	3	404	+++
15	58748975	cg02625641	0.20686	0.05943	0.090376	0.323344	3.48071	0.000503	3.29815	1.0709	0.585404	0	3	404	+-+
6	32065529	cg09107710	0.126138	0.03624	0.055107	0.197169	3.48059	0.000504	3.29796	0.470375	0.790423	0	3	404	+++
11	236526	cg22718774	-0.135654	0.038981	-0.212057	-0.059252	-3.48003	0.000505	3.29705	1.04575	0.592815	0	3	404	---
18	9136385	cg23762123	0.233575	0.067179	0.101905	0.365246	3.47691	0.00051	3.29201	1.1113	0.573698	0	3	404	+++
19	9140392	cg01754274	0.12214	0.035154	0.053238	0.191042	3.47442	0.000515	3.28798	1.6309	0.44244	0	3	404	+-+
1	59018927	cg02309613	-0.130812	0.037648	-0.204602	-0.057021	-3.47458	0.000515	3.28824	2.72946	0.25545	0.267253	3	404	---
7	519435	cg26161148	0.193689	0.055759	0.0844	0.302977	3.47365	0.000517	3.28674	1.01097	0.603214	0	3	404	+++
4	53377135	cg02987906	0.144443	0.041591	0.062925	0.225961	3.47296	0.000518	3.28563	2.97504	0.225933	0.327739	3	404	+++
7	4789718	cg16011164	0.105113	0.030277	0.04577	0.164457	3.47169	0.000521	3.28357	1.28648	0.525586	0	3	404	+++
14	67516088	cg13201254	-0.114834	0.033083	-0.179677	-0.049992	-3.47109	0.000522	3.28261	1.10821	0.574585	0	3	404	---
14	92513758	cg23067281	0.146945	0.042348	0.063943	0.229947	3.46995	0.000524	3.28075	1.69892	0.427646	0	3	404	+++
19	10961066	cg17218495	0.237433	0.068445	0.10328	0.371585	3.46895	0.000526	3.27915	0.157037	0.924485	0	3	404	+++
2	8203579	cg23079012	0.20644	0.059511	0.089798	0.323082	3.46892	0.000526	3.27909	3.22771	0.199118	0.380366	3	404	+-+
1	1305995	cg23310884	0.092823	0.026762	0.04037	0.145276	3.4685	0.000527	3.27842	3.14699	0.207319	0.364472	3	404	+-+
11	62689818	cg16434150	0.089298	0.025761	0.038806	0.139789	3.46638	0.000531	3.275	1.1	0.576948	0	3	404	+++
2	95402578	cg04140614	0.179407	0.051754	0.07797	0.280845	3.46655	0.000531	3.27528	0.013466	0.993289	0	3	404	+++
1	182061682	cg04124909	0.100634	0.029034	0.043727	0.157541	3.46606	0.000532	3.27448	0.196307	0.90651	0	3	404	+++
11	26951761	cg06539921	0.139634	0.040312	0.060622	0.218647	3.4638	0.000536	3.27084	5.62589	0.060028	0.644501	3	404	+++
10	26861298	cg13023397	-0.190661	0.055066	-0.298591	-0.082732	-3.46242	0.000539	3.26862	3.58555	0.166498	0.442205	3	404	-+-
20	59719809	cg26132363	0.173214	0.050045	0.075125	0.271302	3.46115	0.000541	3.26656	0.115983	0.943658	0	3	404	+++
10	32280895	cg13255482	0.136463	0.03943	0.05918	0.213746	3.46087	0.000542	3.26612	0.492783	0.781616	0	3	404	+++
8	38651066	cg14213394	0.109108	0.031528	0.047313	0.170904	3.46064	0.000542	3.26575	1.55614	0.459292	0	3	404	+++
8	66704653	cg07219370	0.175247	0.050651	0.075971	0.274524	3.45989	0.000544	3.26455	10.465	0.00534	0.808887	3	404	+-+
20	62158570	cg12134638	0.182104	0.052649	0.078912	0.285296	3.45883	0.000546	3.26284	8.29106	0.015835	0.758776	3	404	+++
3	12484540	cg26181820	0.136401	0.039465	0.059049	0.213752	3.45624	0.000551	3.25867	1.1234	0.570239	0	3	404	+++
2	61888554	cg01422182	0.166491	0.048174	0.072071	0.260912	3.45607	0.000552	3.25839	2.80903	0.245486	0.288012	3	404	+-+
8	80486266	cg07068883	0.222341	0.064392	0.096132	0.34855	3.45291	0.000558	3.25332	0.519358	0.771299	0	3	404	+++
3	138348277	cg14055864	0.132276	0.03831	0.057189	0.207363	3.4528	0.000558	3.25314	0.192413	0.908277	0	3	404	+++
13	49792977	cg23604584	0.179787	0.052089	0.077692	0.281883	3.45151	0.000561	3.25107	0.124146	0.939814	0	3	404	+++
2	197516119	cg01366059	0.132801	0.038509	0.057324	0.208279	3.44857	0.000567	3.24635	1.92194	0.382522	0	3	404	+++
10	81873673	cg12478331	-0.177414	0.05145	-0.278256	-0.076572	-3.44829	0.000568	3.24589	2.20986	0.331235	0.094963	3	404	-+-
14	103094602	cg25702859	0.131505	0.038143	0.056744	0.206266	3.44764	0.000569	3.24485	0.527	0.467871	0	2	362	+?+
1	100265140	cg11734506	0.168089	0.048759	0.072521	0.263657	3.44733	0.00057	3.24436	0.275931	0.871129	0	3	404	+++
16	2934757	cg06795750	0.088546	0.025705	0.038163	0.138928	3.44465	0.000575	3.24006	0.274547	0.871732	0	3	404	+++
11	126356172	cg25604067	0.202211	0.058721	0.087119	0.317303	3.44362	0.000578	3.2384	0.08436	0.958697	0	3	404	+++
15	81001957	cg24817430	0.158873	0.046141	0.068437	0.24931	3.44321	0.000578	3.23774	3.53675	0.17061	0.434509	3	404	+-+
5	80960317	cg06043419	0.141642	0.041142	0.061004	0.22228	3.44278	0.000579	3.23706	1.44451	0.485655	0	3	404	+++
17	9645580	cg12869623	0.121349	0.035252	0.052255	0.190442	3.44234	0.00058	3.23636	2.58904	0.274029	0.227513	3	404	+-+
19	40218474	cg03334540	0.217823	0.063282	0.093791	0.341855	3.44212	0.000581	3.23599	6.13753	0.046478	0.674136	3	404	+++
21	41907713	cg15162784	0.104105	0.030245	0.044824	0.163385	3.44204	0.000581	3.23587	2.04211	0.360215	0.020621	3	404	+++
17	16569347	cg14912445	0.134924	0.039211	0.05807	0.211778	3.44095	0.000583	3.23411	0.406456	0.816092	0	3	404	+++
9	134729201	cg14355794	0.098394	0.028603	0.042333	0.154455	3.44005	0.000585	3.23268	0.502829	0.7777	0	3	404	+++
2	111884180	cg11498242	0.255373	0.074234	0.109875	0.400872	3.44011	0.000585	3.23278	0.344895	0.841602	0	3	404	+++
2	61470692	cg16214654	0.224328	0.065215	0.096507	0.35215	3.43982	0.000586	3.23231	1.32787	0.514822	0	3	404	+++
12	31325485	cg17586567	0.159921	0.046505	0.068771	0.251071	3.43879	0.000588	3.23065	0.030427	0.984902	0	3	404	+++
18	12376968	cg13397649	0.165723	0.04821	0.071232	0.260214	3.43755	0.000591	3.22868	2.01816	0.364553	0.009	3	404	+++
1	103109062	cg16968885	0.168935	0.049157	0.072588	0.265282	3.43668	0.000593	3.22728	0.152671	0.926505	0	3	404	+++
1	245153174	cg07124903	-0.220586	0.064199	-0.346416	-0.094757	-3.436	0.000594	3.22619	6.72404	0.034665	0.70256	3	404	---
4	101346917	cg21135832	0.136108	0.039632	0.058428	0.213787	3.43426	0.000598	3.22341	0.551118	0.759148	0	3	404	+++
7	127158566	cg05486177	-0.165096	0.04808	-0.259332	-0.07086	-3.43381	0.000599	3.22269	1.40656	0.494958	0	3	404	---
1	155689049	cg13245071	0.247573	0.072132	0.106194	0.388951	3.43222	0.000602	3.22015	1.38211	0.501048	0	3	404	+-+
22	42519646	cg23570378	-0.215542	0.062808	-0.338646	-0.092439	-3.43176	0.000603	3.21942	0.929031	0.628439	0	3	404	---
2	231706891	cg12364657	0.139966	0.040785	0.060027	0.219905	3.43179	0.000603	3.21946	0.508834	0.775368	0	3	404	+++
2	238426803	cg21599869	0.147413	0.042968	0.063196	0.231629	3.43079	0.000606	3.21787	1.06727	0.58647	0	3	404	+++
7	30284228	cg23640092	0.189588	0.055272	0.081254	0.297922	3.43007	0.000607	3.21671	1.87224	0.392146	0	3	404	+++
1	39564214	cg14469098	0.083946	0.024487	0.035952	0.131941	3.42822	0.000611	3.21376	1.85755	0.395038	0	3	404	+++
10	88793889	cg27339271	-0.162294	0.047352	-0.255104	-0.069483	-3.42736	0.000613	3.21239	1.37415	0.503044	0	3	404	---
6	164193923	cg04651623	0.194874	0.056882	0.083386	0.306362	3.42595	0.000616	3.21013	2.36701	0.306203	0.155053	3	404	+++
15	50232982	cg19819266	0.096919	0.028299	0.041454	0.152385	3.42487	0.000619	3.2084	2.00826	0.366363	0.004113	3	404	+-+
4	1027154	cg05081908	0.09917	0.028966	0.042396	0.155944	3.42364	0.000622	3.20645	0.486797	0.783959	0	3	404	+++
6	76231233	cg02326930	0.133716	0.039065	0.057148	0.210284	3.4229	0.000623	3.20527	1.74649	0.417593	0	3	404	+++
1	77219565	cg04504933	-0.259253	0.07577	-0.407763	-0.110743	-3.42157	0.000626	3.20315	1.80991	0.40456	0	3	404	---
1	32013644	cg12639796	0.250522	0.073225	0.107001	0.394043	3.42127	0.000627	3.20266	2.2628	0.322582	0.116138	3	404	+++
5	36986034	cg01008726	-0.204126	0.059666	-0.321072	-0.087181	-3.42114	0.000627	3.20247	0.078578	0.961473	0	3	404	---
12	131776919	cg20800120	-0.137987	0.040339	-0.217051	-0.058924	-3.42072	0.000628	3.2018	2.82558	0.243463	0.29218	3	404	---
16	31713235	cg07588308	-0.146549	0.042844	-0.230523	-0.062574	-3.42052	0.000629	3.20147	0.190987	0.908924	0	3	404	---
14	24196000	cg18432639	0.135527	0.039621	0.05787	0.213184	3.42057	0.000629	3.20156	2.89655	0.234975	0.309524	3	404	+-+
7	39949871	cg04513673	0.12958	0.037905	0.055285	0.203874	3.4185	0.000633	3.19826	0.522445	0.770109	0	3	404	+++
10	117543380	cg11896507	0.275867	0.080735	0.117627	0.434108	3.41695	0.000637	3.19578	3.79503	0.149941	0.472995	3	404	+++
4	184456512	cg15774137	0.091723	0.026844	0.039108	0.144337	3.41687	0.000637	3.19566	3.64652	0.161498	0.451532	3	404	+++
11	65117489	cg02385710	0.166371	0.048694	0.070932	0.261811	3.4167	0.000638	3.19538	0.615009	0.73528	0	3	404	+++
16	30395727	cg25433682	0.123394	0.036124	0.052592	0.194197	3.41587	0.00064	3.19406	0.159001	0.923578	0	3	404	+++
10	5977913	cg08497766	0.096881	0.02837	0.041276	0.152486	3.41493	0.000642	3.19257	0.940861	0.624733	0	3	404	+++
10	59709392	cg04215870	0.147134	0.043084	0.06269	0.231579	3.41505	0.000642	3.19276	2.21264	0.330774	0.096103	3	404	+++
17	58007145	cg14553224	0.180728	0.052941	0.076964	0.284492	3.41378	0.000645	3.19074	12.2043	0.002238	0.836124	3	404	+++
10	70145469	cg08716889	0.169567	0.04968	0.072194	0.26694	3.41317	0.000646	3.18977	1.1241	0.57004	0	3	404	+-+
22	46063143	cg19764731	0.136265	0.039958	0.057947	0.214583	3.41019	0.000653	3.18502	1.19319	0.550684	0	3	404	+++
19	55653758	cg12500884	0.117687	0.034519	0.050029	0.185345	3.40929	0.000655	3.1836	1.69756	0.427937	0	3	404	+++
16	2786843	cg26991001	0.103481	0.030364	0.043967	0.162995	3.408	0.000658	3.18154	2.2486	0.324879	0.11056	3	404	+-+
3	45796581	cg02716516	0.196816	0.057759	0.083608	0.310023	3.40754	0.000659	3.18082	1.32713	0.515011	0	3	404	+++
7	6152462	cg22451140	-0.126153	0.037036	-0.198744	-0.053562	-3.4062	0.000663	3.1787	3.87485	0.144074	0.483851	3	404	---
7	42238207	cg25726664	0.171738	0.050441	0.072874	0.270603	3.40473	0.000666	3.17635	2.45945	0.292372	0.186811	3	404	+-+
11	14973719	cg07529966	0.18173	0.053394	0.077078	0.286382	3.40358	0.000669	3.17452	4.05364	0.131754	0.506616	3	404	+++
9	111483877	cg05001598	0.189386	0.055647	0.080317	0.298454	3.40333	0.00067	3.17413	3.39898	0.182777	0.411588	3	404	+-+
2	7096975	cg01413698	-0.110606	0.0325	-0.174306	-0.046906	-3.40327	0.00067	3.17403	0.213769	0.89863	0	3	404	---
16	21720873	cg21523431	0.131521	0.038655	0.055757	0.207285	3.40241	0.000672	3.17266	0.409363	0.814907	0	3	404	+++
5	4866332	cg15713280	0.115412	0.033919	0.04893	0.181894	3.40252	0.000672	3.17285	0.000395	0.984147	0	2	305	?++
1	8215632	cg26931526	0.087511	0.025741	0.037059	0.137963	3.39972	0.000679	3.1684	0.014542	0.992755	0	3	404	+++
6	30998879	cg18292124	0.12379	0.036446	0.052356	0.195223	3.39655	0.000686	3.16339	0.816618	0.664773	0	3	404	+++
10	114938147	cg20303592	0.137261	0.040444	0.057992	0.21653	3.39389	0.000693	3.15916	0.676483	0.713023	0	3	404	+++
10	87863260	cg10041390	0.238158	0.07017	0.100625	0.37569	3.39402	0.000693	3.15938	1.24633	0.536243	0	3	404	+++
15	62283987	cg18059499	0.131505	0.038755	0.055545	0.207465	3.39322	0.000695	3.15811	3.49031	0.174618	0.426985	3	404	+-+
7	100781395	cg03772288	0.1712	0.050459	0.072301	0.270099	3.39287	0.000696	3.15756	4.06304	0.131136	0.507758	3	404	+++
17	8941263	cg07687574	-0.116404	0.034324	-0.183679	-0.049129	-3.39134	0.0007	3.15514	1.52378	0.466784	0	3	404	---
12	120117396	cg19368679	0.116024	0.034219	0.048954	0.183094	3.3906	0.000702	3.15396	0.832956	0.659365	0	3	404	+++
1	150975110	cg01314194	0.132464	0.039076	0.055876	0.209053	3.38993	0.000703	3.1529	4.22105	0.121174	0.526184	3	404	-++
10	125158754	cg07842695	0.176488	0.052068	0.074435	0.278542	3.38956	0.000704	3.15232	0.31271	0.855256	0	3	404	+++
9	136545373	cg14473974	0.136356	0.040244	0.057478	0.215234	3.38823	0.000708	3.15022	3.26858	0.19509	0.388114	3	404	+-+
11	86301833	cg23158877	-0.204467	0.060359	-0.32277	-0.086164	-3.38753	0.000709	3.14911	3.88308	0.143482	0.484946	3	404	-+-
1	1274315	cg01794932	0.157172	0.046398	0.066232	0.248112	3.38748	0.00071	3.14903	0.796667	0.671438	0	3	404	+++
19	57680783	cg22147515	0.09499	0.02805	0.040011	0.149968	3.3864	0.000712	3.14732	0.439759	0.802616	0	3	404	+++
19	3637628	cg15564488	0.074161	0.021901	0.031236	0.117086	3.38625	0.000713	3.14708	3.81175	0.148692	0.475307	3	404	+++
4	176320438	cg08894790	0.179444	0.052999	0.075567	0.283322	3.38582	0.000714	3.14641	4.39301	0.111191	0.544731	3	404	+-+
12	50025771	cg09631044	-0.241936	0.071497	-0.382071	-0.101801	-3.38385	0.000719	3.14329	3.32683	0.189491	0.398827	3	404	---
3	133017131	cg25304928	-0.187602	0.055444	-0.296272	-0.078932	-3.38364	0.00072	3.14296	1.48755	0.475316	0	3	404	---
6	156779427	cg12546877	0.207155	0.061243	0.087119	0.32719	3.38252	0.000722	3.1412	2.9415	0.229754	0.320074	3	404	+++
11	537451	cg06862167	0.165423	0.048901	0.069576	0.261269	3.38279	0.000722	3.14162	2.02681	0.362981	0.013228	3	404	+++
1	58782124	cg12229666	0.145997	0.043168	0.061388	0.230605	3.38208	0.000724	3.1405	0.095699	0.953277	0	3	404	+++
14	92121881	cg09953702	0.180226	0.053301	0.075757	0.284696	3.38131	0.000726	3.13928	4.29833	0.116581	0.534703	3	404	+++
17	28571105	cg14445437	0.140773	0.041644	0.059152	0.222394	3.38043	0.000728	3.13789	0.185375	0.911478	0	3	404	+++
16	4765769	cg16785441	0.073684	0.021803	0.03095	0.116418	3.37952	0.00073	3.13646	1.09899	0.577241	0	3	404	+-+
3	134486874	cg25114075	-0.323581	0.095743	-0.511236	-0.135925	-3.37969	0.00073	3.13674	0.995666	0.607847	0	3	404	---
5	72848311	cg02019265	0.118797	0.035157	0.049889	0.187704	3.37904	0.000732	3.13571	1.05036	0.59145	0	3	404	+++
19	16829328	cg06815056	0.167621	0.049607	0.070392	0.264851	3.37899	0.000732	3.13563	0.18462	0.911822	0	3	404	+++
11	450122	cg22094042	0.217819	0.064484	0.091429	0.344208	3.37785	0.000735	3.13384	5.9364	0.051396	0.663096	3	404	+-+
3	197961296	cg06821774	-0.137778	0.040799	-0.217743	-0.057812	-3.37701	0.000737	3.13251	0.873713	0.646064	0	3	404	---
19	40717425	cg16477324	0.129976	0.038516	0.054484	0.205468	3.37456	0.000744	3.12865	0.33842	0.844332	0	3	404	+++
6	170454447	cg03988518	-0.099269	0.029428	-0.156949	-0.04159	-3.37327	0.000747	3.12661	1.8462	0.397285	0	3	404	---
8	142585201	cg05949331	0.119441	0.035406	0.050045	0.188836	3.37348	0.000747	3.12694	3.83468	0.146998	0.478444	3	404	-++
12	26833185	cg18238734	0.156482	0.046404	0.06553	0.247433	3.37217	0.00075	3.12489	1.26836	0.530369	0	3	404	+++
10	3172883	cg14006663	0.177157	0.052552	0.074155	0.28016	3.37107	0.000753	3.12315	1.43881	0.487043	0	3	404	+++
17	20086820	cg18509230	0.102447	0.030411	0.042842	0.162053	3.36877	0.000759	3.11953	1.70486	0.426377	0	3	404	+-+
7	478166	cg16349299	0.083025	0.024646	0.034718	0.131332	3.36866	0.00076	3.11936	1.96279	0.374788	0	3	404	+++
1	15525683	cg24061073	-0.115983	0.034433	-0.183472	-0.048494	-3.36834	0.000761	3.11885	7.94875	0.018791	0.748388	3	404	-+-
2	58241382	cg18816705	0.105045	0.031199	0.043896	0.166194	3.36698	0.000764	3.11672	1.18538	0.552839	0	3	404	+-+
11	62855791	cg23385854	0.119273	0.035453	0.049785	0.188762	3.36423	0.000772	3.1124	2.86189	0.239083	0.301161	3	404	+++
17	7407994	cg00061695	0.097554	0.029003	0.040707	0.154401	3.36353	0.000774	3.1113	8.0002	0.018314	0.750006	3	404	+-+
10	97932970	cg11627019	0.118593	0.035258	0.049487	0.187699	3.36357	0.000774	3.11135	0.107994	0.947435	0	3	404	+++
1	231337521	cg18022279	0.247311	0.07354	0.103173	0.391449	3.36296	0.000776	3.11039	2.00244	0.36743	0.00122	3	404	+++
11	47848671	cg13309027	-0.13402	0.039859	-0.212144	-0.055895	-3.36231	0.000777	3.10937	0.726695	0.695345	0	3	404	---
19	18153042	cg04547717	0.24754	0.073644	0.103197	0.391884	3.36129	0.00078	3.10777	0.532831	0.766121	0	3	404	+++
7	107565428	cg16054014	0.096126	0.028605	0.04006	0.152193	3.36042	0.000783	3.10641	0.894169	0.63949	0	3	404	+++
16	22123214	cg07735288	0.090037	0.026794	0.03752	0.142554	3.36029	0.000783	3.10621	0.477793	0.787497	0	3	404	+++
8	102238785	cg09990700	0.137283	0.040891	0.057137	0.217429	3.35729	0.000792	3.1015	1.92118	0.382666	0	3	404	+-+
14	101781564	cg00723271	0.205294	0.061151	0.085438	0.32515	3.35716	0.000792	3.1013	1.53608	0.463921	0	3	404	+++
15	36527750	cg20409229	0.156989	0.046771	0.065318	0.248659	3.35656	0.000794	3.10035	0.064105	0.968456	0	3	404	+++
16	90082274	cg27464877	0.174733	0.052057	0.072703	0.276764	3.35661	0.000794	3.10043	1.33784	0.512261	0	3	404	+-+
20	3820458	cg18830052	0.127495	0.038003	0.053009	0.201981	3.35485	0.000799	3.09768	0.255873	0.879909	0	3	404	+++
2	237421675	cg02053006	-0.077871	0.023224	-0.12339	-0.032352	-3.35303	0.000804	3.09483	1.03128	0.597119	0	3	404	---
1	224182995	cg15332162	0.139134	0.041509	0.057777	0.220491	3.35193	0.000807	3.09309	0.028835	0.985686	0	3	404	+++
9	82764481	cg27158096	-0.171171	0.051064	-0.271257	-0.071085	-3.35207	0.000807	3.09332	1.62874	0.442919	0	3	404	---
16	29862857	cg09969011	0.122615	0.036591	0.050896	0.194334	3.35093	0.00081	3.09153	0.037376	0.981486	0	3	404	+++
8	66613253	cg19125715	0.153382	0.045779	0.063655	0.243109	3.35047	0.000811	3.09081	0.223016	0.894484	0	3	404	+++
20	21303359	cg25910466	0.294519	0.087901	0.122233	0.466805	3.35057	0.000811	3.09097	0.830279	0.660248	0	3	404	+++
5	42992452	cg21889472	0.147134	0.043928	0.061034	0.233234	3.3494	0.000814	3.08914	0.68486	0.710043	0	3	404	+++
2	191245838	cg20391764	0.203441	0.060745	0.084382	0.322501	3.34912	0.000815	3.08869	2.26682	0.321933	0.117707	3	404	+-+
1	8354734	cg12680752	0.143916	0.042982	0.059671	0.228161	3.34828	0.000818	3.08738	1.25421	0.534136	0	3	404	+++
15	68485780	cg02744888	0.107485	0.032104	0.04456	0.170409	3.34798	0.000819	3.08691	1.47372	0.478615	0	3	404	+-+
12	108519271	cg03549024	-0.131509	0.039281	-0.2085	-0.054517	-3.34786	0.000819	3.08674	0.133606	0.93538	0	3	404	---
1	223845507	cg18885406	0.186969	0.055857	0.077489	0.296449	3.34727	0.000821	3.08581	5.23724	0.072904	0.618119	3	404	+-+
16	71895526	cg15975065	0.11231	0.033564	0.046525	0.178095	3.34618	0.000824	3.0841	0.524813	0.769198	0	3	404	+++
9	33376061	cg17329937	0.151409	0.045249	0.06272	0.240098	3.3461	0.000824	3.08398	0.199927	0.90487	0	3	404	+++
3	189308042	cg08982537	0.173102	0.051738	0.071694	0.274509	3.34571	0.000825	3.08337	3.30593	0.191481	0.395026	3	404	+-+
9	32635503	cg15752338	0.162886	0.0487	0.067434	0.258338	3.34469	0.000828	3.08177	1.19656	0.549756	0	3	404	+++
14	50668480	cg26011998	0.108525	0.032448	0.044926	0.172124	3.34454	0.000829	3.08154	0.274911	0.871573	0	3	404	+++
6	149430278	cg02969688	0.106299	0.031788	0.043994	0.168604	3.34396	0.000831	3.08063	2.84698	0.240872	0.297502	3	404	+++
2	240136102	cg23973558	0.128216	0.038344	0.053061	0.203371	3.34381	0.000831	3.0804	0.150551	0.927488	0	3	404	+++
14	35534935	cg10686916	0.132793	0.039723	0.054936	0.21065	3.34299	0.000833	3.07912	0.349273	0.839762	0	3	404	+++
1	1308288	cg16887862	0.206543	0.061787	0.08544	0.327646	3.34281	0.000834	3.07883	0.005668	0.939988	0	2	305	?++
12	45707663	cg15251256	0.104264	0.031196	0.04312	0.165408	3.34225	0.000836	3.07796	2.50647	0.285579	0.202066	3	404	+++
20	62143836	cg05713474	0.189665	0.056747	0.078441	0.300889	3.34229	0.000836	3.07802	1.29597	0.5231	0	3	404	+++
6	87589904	cg14792904	0.100541	0.030086	0.041572	0.159509	3.34179	0.000837	3.07725	2.30088	0.316498	0.130766	3	404	+-+
11	64827174	cg22147163	0.096787	0.028966	0.040014	0.15356	3.34142	0.000838	3.07667	0.199482	0.905072	0	3	404	+++
3	53045088	cg19373170	0.194385	0.058234	0.080246	0.308524	3.33799	0.000849	3.07131	0.035846	0.982236	0	3	404	+++
20	3159905	cg03183872	0.207394	0.062142	0.085595	0.329193	3.33741	0.00085	3.0704	1.97865	0.371827	0	3	404	+-+
11	73307956	cg22051865	0.178424	0.053483	0.073598	0.283251	3.3361	0.000854	3.06835	0.0965	0.952896	0	3	404	+++
10	62374400	cg08867893	0.185898	0.055735	0.076657	0.295139	3.33539	0.000857	3.06725	0.053527	0.973592	0	3	404	+++
15	25062336	cg24738356	-0.141939	0.042573	-0.225382	-0.058496	-3.33403	0.000861	3.06513	2.26802	0.321741	0.118172	3	404	---
14	100192759	cg02676148	0.134836	0.040448	0.055558	0.214115	3.33355	0.000862	3.06438	0.8837	0.642846	0	3	404	+++
20	2179720	cg04593396	0.087526	0.026264	0.036048	0.139004	3.3325	0.000865	3.06275	1.55102	0.46047	0	3	404	+++
14	89479834	cg25207784	0.128274	0.038489	0.052834	0.203713	3.3327	0.000865	3.06306	2.85638	0.239743	0.299812	3	404	+-+
16	23713579	cg07841477	0.095185	0.028563	0.039202	0.151169	3.33248	0.000866	3.06271	1.5381	0.463453	0	3	404	+-+
10	97555835	cg01402053	0.052046	0.015623	0.021424	0.082668	3.33128	0.000869	3.06085	0.873913	0.645999	0	3	404	+++
7	23471334	cg12601843	0.149226	0.044802	0.061414	0.237038	3.33077	0.000871	3.06005	0.864007	0.649207	0	3	404	+++
17	44004429	cg18960565	0.126706	0.038049	0.05213	0.201283	3.33006	0.000873	3.05894	2.63387	0.267955	0.240661	3	404	+++
18	79443442	cg02113385	0.097661	0.029337	0.04016	0.155163	3.3289	0.000877	3.05714	2.28301	0.319338	0.123964	3	404	+++
20	44038992	cg21529075	0.076715	0.023045	0.031547	0.121884	3.32894	0.000877	3.0572	0.14728	0.929006	0	3	404	+++
17	59155363	cg19379959	0.148619	0.044648	0.061108	0.23613	3.32865	0.000878	3.05675	0.096908	0.952701	0	3	404	+++
1	234882039	cg22309167	0.143856	0.043221	0.059142	0.228569	3.32836	0.000878	3.0563	0.351993	0.838621	0	3	404	+++
8	73295282	cg17662034	0.372116	0.11182	0.152948	0.591283	3.32781	0.00088	3.05544	2.25463	0.323901	0.112938	3	404	+-+
21	31558768	cg13486354	0.187895	0.05648	0.077194	0.298596	3.32674	0.000884	3.05378	1.76688	0.413359	0	3	404	+++
13	25037401	cg11258567	-0.211974	0.063746	-0.336917	-0.087032	-3.3253	0.000888	3.05153	3.20011	0.201885	0.375022	3	404	---
7	140177573	cg09853387	0.148308	0.044614	0.060865	0.235751	3.32426	0.000891	3.04993	0.314202	0.854618	0	3	404	+++
1	10793860	cg08108188	0.177029	0.053262	0.072635	0.281422	3.32374	0.000893	3.04911	1.53079	0.465151	0	3	404	+++
4	126956600	cg21969516	0.090913	0.027358	0.037292	0.144534	3.32314	0.000895	3.04818	1.99919	0.368028	0	3	404	+++
20	10663222	cg26928210	0.140162	0.042183	0.057484	0.222841	3.32272	0.000896	3.04753	4.3372	0.114337	0.538873	3	404	+++
20	52972318	cg24062381	-0.122862	0.036976	-0.195334	-0.05039	-3.32278	0.000896	3.04763	5.64496	0.059458	0.645702	3	404	---
15	81552564	cg11169048	0.107283	0.03229	0.043994	0.170572	3.32245	0.000897	3.04711	0.803382	0.669188	0	3	404	+++
7	157886972	cg06452248	0.090589	0.027269	0.037141	0.144037	3.322	0.000899	3.04642	0.05435	0.81566	0	2	305	?++
16	3046482	cg05608716	0.221699	0.066798	0.090776	0.352623	3.31896	0.000908	3.04169	0.172614	0.917313	0	3	404	+++
17	48037566	cg09111258	0.136445	0.041115	0.055859	0.21703	3.31861	0.00091	3.04115	0.593221	0.743334	0	3	404	+++
1	205213972	cg05390368	0.111593	0.033647	0.045646	0.17754	3.31662	0.000916	3.03806	0.783519	0.675867	0	3	404	+++
1	9281958	cg23606162	0.115658	0.034878	0.047297	0.18402	3.31606	0.000918	3.03719	1.46599	0.480468	0	3	404	+++
12	104695907	cg15490095	0.258463	0.077945	0.105691	0.411235	3.31596	0.000918	3.03704	0.823384	0.662528	0	3	404	+++
6	32443892	cg22425813	0.202193	0.060978	0.082675	0.32171	3.31582	0.000919	3.03681	0.003521	0.998241	0	3	404	+++
14	61695239	cg13259118	0.171043	0.051586	0.069934	0.272153	3.31567	0.000919	3.03658	2.49058	0.287858	0.196972	3	404	+++
6	134175202	cg06642177	0.310946	0.093788	0.127121	0.494771	3.31541	0.00092	3.03618	3.35918	0.18645	0.404617	3	404	+-+
4	184417441	cg24186458	-0.216615	0.065334	-0.344671	-0.08856	-3.31549	0.00092	3.03631	0.985687	0.320799	0	2	305	?+-
7	141436369	cg23696214	0.103535	0.031234	0.042315	0.164754	3.31476	0.000922	3.03517	2.59012	0.273881	0.227836	3	404	+++
16	1505696	cg09539239	0.092303	0.027853	0.03771	0.146895	3.31389	0.000925	3.03382	0.011559	0.994237	0	3	404	+++
8	60281430	cg09698548	0.160973	0.048582	0.065753	0.256194	3.31345	0.000927	3.03313	3.1437	0.207661	0.363807	3	404	+-+
11	68050223	cg24659171	0.04974	0.015013	0.020315	0.079166	3.31314	0.000928	3.03266	1.17355	0.556117	0	3	404	+-+
1	113027305	cg00754036	-0.19159	0.057831	-0.304938	-0.078242	-3.31295	0.000928	3.03236	0.23374	0.889701	0	3	404	---
7	151080566	cg01547051	0.26558	0.080171	0.108445	0.422716	3.31266	0.000929	3.03192	0.953575	0.620775	0	3	404	+++
10	97426226	cg05336550	-0.110446	0.033339	-0.17579	-0.045102	-3.31285	0.000929	3.03221	0.27588	0.871151	0	3	404	---
15	101277121	cg20928447	0.168659	0.05093	0.068835	0.268482	3.31155	0.000933	3.03019	3.00801	0.222238	0.33511	3	404	+-+
1	226703472	cg00548143	0.126879	0.038326	0.051761	0.201997	3.31056	0.000936	3.02866	3.93246	0.139983	0.491413	3	404	+-+
7	2647583	cg08931682	0.09943	0.030035	0.040561	0.1583	3.31043	0.000937	3.02846	0.416434	0.812031	0	3	404	+++
6	170252418	cg14350312	0.153655	0.046431	0.062649	0.24466	3.30928	0.00094	3.02668	0.3471	0.840675	0	3	404	+++
2	239250948	cg20415945	0.105671	0.03195	0.04305	0.168292	3.30743	0.000947	3.02381	0.801934	0.669672	0	3	404	+++
5	39068072	cg19770572	0.14085	0.042592	0.057369	0.22433	3.30693	0.000948	3.02303	0.715257	0.699333	0	3	404	+++
2	44097665	cg19330582	0.114509	0.034632	0.046631	0.182388	3.30647	0.00095	3.02233	2.94414	0.22945	0.320685	3	404	+-+
19	13116474	cg16880783	0.113248	0.034255	0.046108	0.180388	3.30603	0.000951	3.02165	0.670897	0.715017	0	3	404	+++
22	42857182	cg10648908	0.173282	0.05242	0.070539	0.276026	3.30564	0.000953	3.02104	0.729041	0.69453	0	3	404	+++
5	10309010	cg22566694	0.114344	0.034593	0.046541	0.182147	3.30536	0.000954	3.02061	2.61419	0.270605	0.234944	3	404	+++
8	12759573	cg27319723	0.132224	0.040024	0.053777	0.21067	3.30363	0.00096	3.01794	2.4541	0.293156	0.185038	3	404	+-+
4	121779140	cg16961536	0.120248	0.036399	0.048906	0.191591	3.3036	0.00096	3.01789	1.29545	0.523234	0	3	404	+-+
1	231627215	cg27584828	0.213332	0.064582	0.086751	0.339914	3.30325	0.000961	3.01735	2.27496	0.131479	0.560432	2	305	?++
13	80341311	cg14883717	0.144441	0.043737	0.058717	0.230166	3.3025	0.000963	3.01619	1.23986	0.537983	0	3	404	+++
2	74866060	cg01831058	0.281173	0.085134	0.11431	0.448035	3.30271	0.000963	3.01651	0.343198	0.557989	0	2	305	?++
19	49594874	cg05264760	0.069471	0.021038	0.028237	0.110706	3.30216	0.000965	3.01566	0.764249	0.68241	0	3	404	+-+
11	133956764	cg18162528	0.15991	0.048461	0.064926	0.254894	3.29976	0.000973	3.01196	0.566518	0.753325	0	3	404	+++
4	179624894	cg17341343	-0.129245	0.039168	-0.206014	-0.052475	-3.29975	0.000973	3.01194	1.87198	0.392197	0	3	404	-+-
20	63175275	cg01747792	0.200143	0.060668	0.081234	0.319053	3.29898	0.000976	3.01075	3.76337	0.152333	0.468562	3	404	+-+
12	6549679	cg01822585	0.085485	0.025921	0.034681	0.13629	3.29796	0.000979	3.00917	1.51232	0.469465	0	3	404	+-+
17	81551790	cg27193795	0.152357	0.046201	0.061803	0.24291	3.29772	0.00098	3.0088	3.04576	0.218083	0.343349	3	404	+++
16	11255098	cg04266460	0.161284	0.048912	0.065416	0.257151	3.29742	0.000981	3.00834	1.95644	0.37598	0	3	404	+++
19	55117728	cg25794819	0.127433	0.038658	0.051663	0.203203	3.29639	0.000985	3.00675	0.327342	0.849021	0	3	404	+++
1	234882151	cg26084032	0.152672	0.046321	0.061883	0.243461	3.29597	0.000986	3.0061	0.105251	0.948735	0	3	404	+++
11	9364097	cg19695805	-0.251093	0.076199	-0.400444	-0.101742	-3.29521	0.000989	3.00493	2.29929	0.316748	0.130168	3	404	-+-
16	20349174	cg00376654	0.129058	0.039173	0.052279	0.205838	3.29454	0.000991	3.0039	3.31132	0.190966	0.39601	3	404	+++
6	33208826	cg06671577	0.13862	0.042081	0.056141	0.2211	3.29409	0.000993	3.00321	3.03829	0.218899	0.341735	3	404	+++
22	38104327	cg27079759	-0.096235	0.029216	-0.153498	-0.038973	-3.29397	0.000993	3.00302	3.30345	0.191719	0.394573	3	404	---
16	25225698	cg01234685	-0.13135	0.039877	-0.209509	-0.053192	-3.29391	0.000993	3.00292	1.28117	0.526985	0	3	404	---
6	37354045	cg27597069	0.188961	0.057368	0.07652	0.301403	3.29383	0.000994	3.0028	0.776732	0.678164	0	3	404	+++
6	36844659	cg01856887	0.114238	0.034687	0.046251	0.182224	3.29338	0.000995	3.0021	0.125556	0.939152	0	3	404	+++
6	131637040	cg05075705	0.15364	0.046668	0.062171	0.245108	3.29222	0.000999	3.00031	1.89703	0.387316	0	3	404	+++
5	14871798	cg09238598	0.235297	0.071473	0.095209	0.375384	3.29209	0.001	3.00011	2.05326	0.358212	0.025939	3	404	+-+
1	18854924	cg24953922	0.238174	0.072363	0.096343	0.380005	3.29138	0.001002	2.99902	1.19915	0.549045	0	3	404	+++
8	71737714	cg09851545	-0.264316	0.080308	-0.42172	-0.106911	-3.29126	0.001003	2.99884	4.70899	0.094941	0.575281	3	404	---
10	92844298	cg14986215	0.113834	0.034596	0.046027	0.181641	3.29042	0.001006	2.99754	4.41783	0.10982	0.547289	3	404	+-+
22	50251736	cg12464820	0.111613	0.033926	0.045117	0.178108	3.28986	0.001008	2.99668	0.301653	0.859997	0	3	404	+++
5	7851293	cg06258780	0.080358	0.02443	0.032476	0.12824	3.28937	0.001009	2.99593	0.160584	0.922847	0	3	404	+++
12	6867251	cg01213014	0.151826	0.046163	0.061347	0.242304	3.28894	0.001011	2.99527	0.067502	0.966812	0	3	404	+++
1	156292991	cg27228868	0.068895	0.020951	0.027831	0.109958	3.28843	0.001013	2.99448	3.0582	0.21673	0.346021	3	404	+-+
2	30232722	cg09682913	0.195227	0.059371	0.07886	0.311594	3.28827	0.001013	2.99423	0.033747	0.983268	0	3	404	+++
15	90102728	cg21325609	0.12351	0.037569	0.049875	0.197146	3.28755	0.001016	2.99312	0.531987	0.766444	0	3	404	+++
1	212700283	cg00505979	0.12325	0.037499	0.049752	0.196749	3.28675	0.001019	2.99189	3.20974	0.200915	0.376897	3	404	+++
12	56315930	cg08174462	0.140967	0.04291	0.056864	0.225071	3.28518	0.001025	2.98948	0.468553	0.791143	0	3	404	+++
1	92484811	cg06647562	-0.114702	0.034919	-0.183143	-0.046261	-3.28482	0.001026	2.98892	0.364827	0.833257	0	3	404	---
9	131823538	cg26129108	-0.104637	0.031862	-0.167087	-0.042188	-3.28409	0.001029	2.98779	4.27848	0.117744	0.532545	3	404	---
15	87959266	cg20304530	-0.439858	0.133957	-0.702413	-0.177303	-3.28359	0.00103	2.98703	0.199175	0.655387	0	2	305	?--
17	65057219	cg02429674	0.107566	0.032765	0.043346	0.171786	3.28294	0.001033	2.98602	2.5819	0.275009	0.225377	3	404	+++
15	100399689	cg10795012	0.208322	0.063464	0.083933	0.33271	3.28254	0.001034	2.9854	1.74752	0.417379	0	3	404	+++
10	116979544	cg13467135	0.11605	0.035356	0.046753	0.185348	3.28234	0.001035	2.9851	4.8498	0.088487	0.587612	3	404	+-+
18	56709628	cg02780914	-0.090351	0.027526	-0.144301	-0.0364	-3.2824	0.001035	2.98519	1.35763	0.507217	0	3	404	-+-
10	70444223	cg25715256	0.15501	0.047231	0.062436	0.247583	3.28193	0.001036	2.98447	1.52779	0.465849	0	3	404	+++
15	56648379	cg27420834	0.111144	0.033867	0.044765	0.177524	3.28178	0.001037	2.98425	5.93239	0.051499	0.662868	3	404	+-+
20	25624122	cg19695335	0.238847	0.072785	0.096189	0.381505	3.28155	0.001038	2.98388	1.91456	0.383937	0	3	404	+-+
19	3700646	cg18133400	-0.312814	0.095344	-0.499688	-0.125939	-3.28089	0.00104	2.98287	0.423117	0.809322	0	3	404	---
1	1615267	cg10705488	0.184399	0.056214	0.074221	0.294578	3.28034	0.001042	2.98202	0.17216	0.917521	0	3	404	+++
19	19063921	cg13423282	0.180032	0.054915	0.072398	0.287666	3.27835	0.00105	2.97898	0.802823	0.669375	0	3	404	+++
20	46089528	cg20116574	0.208729	0.06368	0.083916	0.333543	3.27776	0.001052	2.97806	0.637187	0.727171	0	3	404	+++
11	126750275	cg07325539	0.126983	0.038746	0.051041	0.202925	3.27731	0.001053	2.97738	3.22719	0.072425	0.690133	2	362	+?+
15	101252035	cg25869317	0.244082	0.074478	0.098106	0.390059	3.27726	0.001054	2.97729	0.920166	0.631231	0	3	404	+++
2	24295760	cg27515731	0.215255	0.065691	0.0865	0.344009	3.27678	0.001055	2.97655	1.19354	0.550588	0	3	404	+++
9	36632617	cg11357442	0.155639	0.04751	0.06252	0.248757	3.27595	0.001059	2.97528	0.34661	0.840881	0	3	404	+++
16	2598274	cg01222216	0.060582	0.018499	0.024324	0.096841	3.27484	0.001063	2.97358	0.293251	0.863617	0	3	404	+++
4	112231552	cg27568321	0.185412	0.056627	0.074422	0.296401	3.27425	0.001065	2.97267	0.346718	0.840836	0	3	404	+++
4	30723292	cg05431842	0.074294	0.022692	0.029818	0.118771	3.274	0.001066	2.97229	0.343161	0.842332	0	3	404	+++
11	106077455	cg22024876	0.122428	0.037398	0.049127	0.195729	3.27361	0.001067	2.9717	0.467995	0.791364	0	3	404	+++
15	43293618	cg12861797	0.131178	0.040073	0.052636	0.209721	3.27351	0.001068	2.97154	1.09151	0.579404	0	3	404	+++
8	9073274	cg27467674	-0.22353	0.068306	-0.357409	-0.089651	-3.2725	0.001072	2.96999	0.021568	0.883241	0	2	305	?--
3	180912911	cg20039713	0.204548	0.06251	0.082028	0.327067	3.27225	0.001072	2.96961	0	1	NA	1	263	??+
6	32843475	cg01309328	-0.102906	0.031455	-0.164558	-0.041255	-3.27156	0.001075	2.96854	2.52615	0.282783	0.208281	3	404	---
14	73147612	cg26800010	0.081794	0.025031	0.032733	0.130854	3.26772	0.00109	2.96266	1.58179	0.453438	0	3	404	+-+
7	139109084	cg03124769	0.127585	0.039069	0.051011	0.20416	3.26568	0.001098	2.95954	0.303373	0.859257	0	3	404	+++
16	87409294	cg07205670	-0.135106	0.041377	-0.216205	-0.054007	-3.26522	0.001099	2.95884	1.97057	0.373333	0	3	404	---
22	21665929	cg19954613	0.220634	0.067574	0.088188	0.35308	3.26506	0.0011	2.95858	2.04661	0.359405	0.022775	3	404	+-+
1	10932388	cg05914005	-0.239703	0.073411	-0.383589	-0.095816	-3.2652	0.0011	2.9588	2.31182	0.314772	0.134879	3	404	---
4	24470863	cg15597424	0.102113	0.031276	0.040812	0.163414	3.2649	0.001101	2.95835	0.070348	0.965437	0	3	404	+++
12	104695729	cg07696842	0.289518	0.088679	0.115708	0.463328	3.2648	0.001101	2.9582	0.225598	0.89333	0	3	404	+++
9	86946965	cg14642298	0.158947	0.048684	0.063526	0.254368	3.26487	0.001101	2.9583	0.889341	0.641036	0	3	404	+++
7	158266703	cg05987961	0.149863	0.045914	0.059872	0.239854	3.264	0.001104	2.95697	4.41657	0.109889	0.54716	3	404	+-+
9	37800656	cg00826610	0.133624	0.040942	0.053377	0.213871	3.26371	0.001105	2.95653	0.061108	0.969908	0	3	404	+++
2	101446991	cg18701870	0.078006	0.023902	0.031158	0.124853	3.2636	0.001106	2.95636	2.20428	0.332159	0.092676	3	404	+-+
3	131381610	cg01092811	0.124279	0.03809	0.049624	0.198935	3.26281	0.001109	2.95515	0.778459	0.677579	0	3	404	+++
17	43832345	cg11230006	0.106091	0.03252	0.042352	0.16983	3.26233	0.001111	2.95441	0.915967	0.632558	0	3	404	+++
2	44442507	cg23552047	0.213243	0.065392	0.085074	0.341412	3.26098	0.001116	2.95235	0.826727	0.363221	0	2	305	?++
1	64966018	cg18052443	0.156336	0.047953	0.062349	0.250324	3.26022	0.001119	2.95119	0.707673	0.70199	0	3	404	+++
12	95790801	cg04738301	0.238127	0.073047	0.094954	0.381299	3.2599	0.00112	2.9507	2.05739	0.357473	0.027896	3	404	+-+
15	68229897	cg17827166	0.156296	0.047944	0.062324	0.250267	3.25993	0.00112	2.95075	0.588567	0.745065	0	3	404	+++
17	65587273	cg02893619	0.150821	0.046283	0.060107	0.241536	3.25869	0.001125	2.94884	5.13277	0.076813	0.610347	3	404	+-+
17	72593058	cg07268337	0.120233	0.036899	0.047911	0.192555	3.25844	0.001126	2.94847	1.44861	0.484661	0	3	404	+++
7	2980647	cg16993754	0.254882	0.07823	0.101551	0.408214	3.2581	0.001127	2.94794	0.981403	0.612197	0	3	404	+++
19	14031610	cg26323450	0.184468	0.05662	0.073494	0.295442	3.25803	0.001128	2.94783	0.528135	0.767922	0	3	404	+++
6	33391369	cg26473728	0.14593	0.044799	0.058125	0.233736	3.25748	0.00113	2.947	1.05	0.591554	0	3	404	+-+
2	104746908	cg14253461	0.072508	0.022275	0.02885	0.116166	3.25519	0.001139	2.9435	0.300818	0.860356	0	3	404	+++
11	43411123	cg17156897	0.124968	0.038398	0.049708	0.200227	3.25455	0.001142	2.94252	1.32551	0.51543	0	3	404	+-+
5	76609115	cg23526052	0.124746	0.038337	0.049604	0.199887	3.25389	0.001144	2.94152	0.746467	0.688504	0	3	404	+++
2	37665910	cg08959423	0.114079	0.035083	0.045317	0.182842	3.2517	0.001153	2.93818	2.28971	0.318269	0.126528	3	404	+++
20	33686580	cg18865566	0.15727	0.048372	0.062461	0.25208	3.25125	0.001155	2.93749	5.14687	0.076273	0.611414	3	404	+-+
19	3653838	cg15389497	0.094885	0.029186	0.03768	0.152091	3.25099	0.001156	2.93709	0.426642	0.807897	0	3	404	+++
6	32973143	cg02985708	0.156214	0.04807	0.061997	0.250431	3.24973	0.001161	2.93517	0.340534	0.84344	0	3	404	+++
2	165794419	cg24217704	0.189225	0.058238	0.07508	0.303371	3.24919	0.001163	2.93435	0.848069	0.357099	0	2	305	?++
12	123233378	cg08938306	0.149991	0.046171	0.059495	0.240486	3.24859	0.001166	2.93343	0.445048	0.800496	0	3	404	+++
16	68023321	cg00805320	0.172609	0.053154	0.068427	0.276792	3.24732	0.001171	2.9315	0.051581	0.974539	0	3	404	+++
8	66179231	cg02834846	-0.101389	0.031228	-0.162596	-0.040183	-3.24675	0.001173	2.93064	0.899722	0.637717	0	3	404	---
2	37672320	cg21914984	0.242613	0.074745	0.096113	0.389113	3.24589	0.001177	2.92931	1.68439	0.430764	0	3	404	+-+
17	38980473	cg15392358	0.131087	0.040388	0.051926	0.210248	3.24568	0.001178	2.929	2.84892	0.240639	0.297979	3	404	+++
2	238446260	cg26598840	0.083665	0.025783	0.033131	0.1342	3.24499	0.00118	2.92795	1.18482	0.552994	0	3	404	+++
10	51075241	cg05867154	-0.271253	0.083608	-0.435124	-0.107382	-3.24435	0.001183	2.92698	0.320642	0.85187	0	3	404	---
11	102159209	cg26608694	0.099924	0.030799	0.039559	0.16029	3.24442	0.001183	2.92708	1.09996	0.576963	0	3	404	+++
7	14924552	cg10440232	0.138849	0.042796	0.054968	0.22273	3.2444	0.001183	2.92706	3.2665	0.070708	0.693862	2	305	?-+
16	88906942	cg07674277	0.102764	0.031678	0.040676	0.164852	3.24404	0.001184	2.92651	0.881014	0.64371	0	3	404	+-+
6	29016938	cg17019630	-0.215017	0.066296	-0.344958	-0.085076	-3.24326	0.001188	2.92532	1.09816	0.57748	0	3	404	---
21	43789625	cg14757344	0.147084	0.045364	0.05817	0.235999	3.24228	0.001192	2.92383	5.66543	0.058853	0.646982	3	404	+-+
16	88624581	cg04801098	0.049364	0.015225	0.019523	0.079206	3.24225	0.001192	2.92378	0.260019	0.878087	0	3	404	+++
16	72948638	cg07051796	-0.106346	0.032806	-0.170646	-0.042046	-3.24166	0.001194	2.92289	2.21983	0.329587	0.09903	3	404	---
16	46689507	cg09238957	0.299526	0.092408	0.118407	0.480645	3.24135	0.001196	2.92241	2.4169	0.29866	0.172493	3	404	+-+
19	44305209	cg02993145	-0.253369	0.078171	-0.406584	-0.100154	-3.24123	0.001196	2.92222	1.36475	0.505415	0	3	404	---
8	52713875	cg00449899	0.209399	0.064622	0.082739	0.336059	3.24034	0.0012	2.92088	4.8663	0.08776	0.58901	3	404	+-+
17	4704421	cg19671246	0.165467	0.051073	0.065365	0.26557	3.23985	0.001202	2.92013	2.82477	0.243562	0.291978	3	404	+++
9	21335126	cg23426587	0.100363	0.030994	0.039616	0.161111	3.2382	0.001209	2.91763	2.19161	0.33427	0.087431	3	404	+++
4	122922625	cg21122725	0.169262	0.052287	0.066779	0.271745	3.23715	0.001213	2.91603	0.37905	0.827352	0	3	404	+++
15	56733619	cg10195203	0.103095	0.031848	0.040673	0.165517	3.23709	0.001214	2.91594	2.37932	0.304325	0.159423	3	404	+++
1	24642984	cg24722749	0.129031	0.039865	0.050896	0.207166	3.23671	0.001215	2.91535	0.840113	0.65701	0	3	404	+-+
7	2010534	cg05985070	-0.172286	0.053229	-0.276614	-0.067958	-3.23671	0.001215	2.91536	0.216354	0.641832	0	2	305	?--
9	97516339	cg10884199	-0.143015	0.044192	-0.229632	-0.056398	-3.23621	0.001217	2.9146	0.200062	0.904809	0	3	404	---
4	77075686	cg10977834	0.151369	0.046791	0.059659	0.243079	3.23502	0.001222	2.91279	1.00141	0.606104	0	3	404	+++
22	26673356	cg06760899	-0.114412	0.035369	-0.183736	-0.045089	-3.23482	0.001223	2.91249	7.55309	0.022902	0.735208	3	404	-+-
1	201507366	cg15793624	0.233468	0.072177	0.092001	0.374936	3.23465	0.001224	2.91223	1.41092	0.493881	0	3	404	+-+
7	3301346	cg14414971	0.170878	0.052836	0.06732	0.274437	3.23414	0.001226	2.91145	1.89384	0.387934	0	3	404	+++
2	237538540	cg09067559	0.147545	0.045629	0.058111	0.236979	3.23354	0.001229	2.91055	0.422988	0.809374	0	3	404	+++
10	93703157	cg06789550	-0.190122	0.058806	-0.305381	-0.074862	-3.23304	0.001231	2.90978	1.0432	0.593569	0	3	404	-+-
11	119084898	cg04701106	0.129001	0.039904	0.050789	0.207212	3.2328	0.001232	2.90942	2.85077	0.240415	0.298436	3	404	+++
11	60818688	cg02007979	0.107779	0.033349	0.042414	0.173144	3.23182	0.001236	2.90793	0.536458	0.764733	0	3	404	+++
10	70382776	cg18582848	-0.236013	0.073047	-0.379185	-0.092842	-3.231	0.00124	2.90668	0.636319	0.727487	0	3	404	---
6	117675306	cg10882606	0.080277	0.024847	0.031576	0.128978	3.2308	0.001241	2.90639	0.98889	0.609909	0	3	404	+++
2	178109584	cg21302999	0.201804	0.062472	0.079358	0.32425	3.23029	0.001243	2.90562	3.92693	0.140371	0.490697	3	404	+++
3	39281928	cg19806398	0.114771	0.035533	0.045126	0.184416	3.22998	0.001244	2.90514	3.63552	0.162389	0.449873	3	404	+++
1	108661057	cg21953332	0.203034	0.062872	0.079805	0.326263	3.22932	0.001247	2.90415	1.35461	0.507985	0	3	404	+-+
5	56481978	cg17864777	0.094385	0.029232	0.037091	0.15168	3.22885	0.001249	2.90342	1.15232	0.562052	0	3	404	+++
7	128791798	cg21481324	0.122617	0.037977	0.048183	0.197051	3.22875	0.001249	2.90328	0.302663	0.859563	0	3	404	+++
9	128191740	cg05992977	0.123538	0.038264	0.048541	0.198536	3.22858	0.00125	2.90302	3.30511	0.19156	0.394877	3	404	+++
5	39074627	cg04055703	0.155437	0.048155	0.061053	0.24982	3.22786	0.001253	2.90193	0.922737	0.63042	0	3	404	+++
6	31743958	cg26584743	0.074298	0.023025	0.029168	0.119428	3.22679	0.001258	2.90031	5.25573	0.072233	0.619463	3	404	+-+
16	85330927	cg09251914	-0.154366	0.047847	-0.248146	-0.060586	-3.22625	0.00126	2.89949	3.96173	0.13795	0.49517	3	404	---
14	21072754	cg01048349	0.104904	0.03252	0.041165	0.168643	3.22584	0.001262	2.89887	5.7326	0.056909	0.651118	3	404	+++
11	71564737	cg24139912	-0.206417	0.063993	-0.331843	-0.080991	-3.22562	0.001263	2.89854	0.196673	0.65742	0	2	141	--?
1	42767479	cg12108527	0.125708	0.038976	0.049314	0.202102	3.22523	0.001265	2.89794	0.146975	0.929148	0	3	404	+++
17	1830150	cg06176410	0.17075	0.052942	0.066983	0.274517	3.22521	0.001265	2.89791	2.8281	0.243156	0.292812	3	404	+++
6	32973301	cg18782846	-0.215162	0.066719	-0.345931	-0.084392	-3.22489	0.001266	2.89743	3.6586	0.160526	0.453343	3	404	---
12	126095896	cg11490836	0.149717	0.046433	0.058708	0.240725	3.22436	0.001269	2.89663	0.38444	0.825125	0	3	404	+++
8	28386595	cg19112349	0.215829	0.066938	0.084631	0.347027	3.22433	0.001269	2.89658	1.81314	0.403908	0	3	404	+-+
13	34534657	cg19428789	0.14574	0.045201	0.057145	0.234334	3.22423	0.001269	2.89643	4.81847	0.089884	0.58493	3	404	+++
8	20303831	cg06915334	0.140434	0.043559	0.055058	0.22581	3.22398	0.00127	2.89606	0.428814	0.80702	0	3	404	+++
12	56001402	cg15794350	0.075687	0.023478	0.02967	0.121705	3.22371	0.001272	2.89564	0.789909	0.673711	0	3	404	+++
20	3470881	cg08260760	0.228282	0.070813	0.089488	0.367075	3.22373	0.001272	2.89567	0.002418	0.960782	0	2	305	?++
16	1532439	cg27059714	0.096539	0.029956	0.037826	0.155252	3.22272	0.001276	2.89414	1.06319	0.587666	0	3	404	+-+
21	42893212	cg13610930	0.157137	0.048757	0.061572	0.252702	3.22283	0.001276	2.89431	0.411264	0.814133	0	3	404	+++
5	140175220	cg26884276	0.1503	0.04664	0.058885	0.241716	3.22253	0.001277	2.89385	0.484598	0.784822	0	3	404	+++
5	3600457	cg18100702	0.116134	0.036051	0.045474	0.186793	3.22138	0.001282	2.89211	2.13468	0.343923	0.063089	3	404	+++
1	89821073	cg10101470	0.243016	0.075439	0.095155	0.390877	3.22135	0.001282	2.89207	2.64681	0.266227	0.244373	3	404	+-+
4	56320544	cg14906868	0.125682	0.039038	0.049169	0.202196	3.21952	0.00129	2.8893	3.05243	0.217357	0.344784	3	404	+++
4	156505353	cg21314423	-0.220555	0.068525	-0.354863	-0.086246	-3.21861	0.001294	2.88793	7.5e-05	0.993104	0	2	305	?--
16	4734387	cg06121625	0.095532	0.029686	0.037347	0.153717	3.21806	0.001297	2.8871	0.8018	0.669717	0	3	404	+++
4	105594292	cg05626226	0.11383	0.035376	0.044493	0.183166	3.21773	0.001298	2.8866	0.644822	0.7244	0	3	404	+++
6	28924115	cg18104091	0.172175	0.053522	0.067271	0.277078	3.21688	0.001302	2.88531	4.01861	0.134082	0.502316	3	404	+++
17	81222942	cg19529645	0.105851	0.032908	0.041351	0.170351	3.21655	0.001304	2.88481	0.987919	0.610206	0	3	404	+++
14	57268978	cg18009902	0.133491	0.041517	0.052117	0.214865	3.21532	0.001309	2.88296	2.59875	0.272702	0.230399	3	404	+-+
8	102656631	cg00178429	0.105	0.032659	0.040988	0.169013	3.215	0.001311	2.88247	0.482428	0.785674	0	3	404	+++
12	21775055	cg02007844	-0.172451	0.053645	-0.277595	-0.067306	-3.21466	0.001312	2.88195	0.54059	0.763154	0	3	404	---
19	35648132	cg06671561	-0.16948	0.052732	-0.272835	-0.066125	-3.21397	0.001315	2.88092	0.403293	0.817384	0	3	404	---
6	72621938	cg23315078	0.246204	0.076608	0.096053	0.396356	3.21382	0.001316	2.88068	1.01647	0.601556	0	3	404	+++
10	135288	cg06819235	0.195128	0.060714	0.076128	0.314128	3.21387	0.001316	2.88076	0.774196	0.679025	0	3	404	+++
4	40055938	cg04145065	0.199543	0.062096	0.077836	0.321251	3.21348	0.001318	2.88018	1.96362	0.374633	0	3	404	+-+
9	128322517	cg11980791	0.198052	0.06164	0.077237	0.318867	3.21302	0.00132	2.87948	1.77463	0.411759	0	3	404	+++
5	176610323	cg18831371	0.131957	0.041074	0.051452	0.212461	3.21268	0.001321	2.87896	1.01838	0.600984	0	3	404	+++
9	37785248	cg22566458	0.26537	0.082603	0.103468	0.427273	3.21259	0.001322	2.87882	1.44578	0.485348	0	3	404	+-+
13	60393046	cg04572987	0.183207	0.05703	0.071429	0.294986	3.21247	0.001322	2.87865	1.48606	0.47567	0	3	404	+++
2	119759546	cg09193923	0.229083	0.071313	0.08931	0.368857	3.21237	0.001323	2.8785	2.23806	0.326596	0.10637	3	404	+-+
16	89873394	cg07336999	0.143674	0.044736	0.055992	0.231356	3.21163	0.001326	2.87737	1.92083	0.382733	0	3	404	+++
14	89417189	cg04728121	0.137723	0.042887	0.053664	0.221781	3.2113	0.001328	2.87688	2.68606	0.261054	0.255414	3	404	+++
22	23751432	cg18682936	0.086019	0.02679	0.033511	0.138527	3.21091	0.00133	2.87629	3.36698	0.185724	0.405996	3	404	+++
6	157184496	cg06824423	0.076496	0.023826	0.029798	0.123194	3.21066	0.001331	2.87591	0.778388	0.677603	0	3	404	+++
9	129221401	cg02209936	0.102516	0.03193	0.039933	0.1651	3.21064	0.001331	2.87588	0.545002	0.761473	0	3	404	+++
14	100239950	cg18500714	0.205468	0.064035	0.079959	0.330977	3.20866	0.00134	2.87291	0.171046	0.918032	0	3	404	+++
14	49768500	cg19584823	0.13211	0.041178	0.051401	0.212818	3.20827	0.001342	2.87231	4.39462	0.111101	0.544899	3	404	+-+
4	127964979	cg17360140	0.187725	0.058516	0.073034	0.302415	3.20812	0.001342	2.87209	0.793214	0.672598	0	3	404	+-+
20	17644617	cg26840689	0.162919	0.050786	0.063377	0.26246	3.20792	0.001343	2.87179	1.98508	0.370633	0	3	404	+++
17	18258815	cg23400985	0.114234	0.035621	0.044417	0.184051	3.20695	0.001348	2.87032	0.406467	0.816087	0	3	404	+++
20	37521732	cg17705814	0.112642	0.03513	0.043787	0.181497	3.20643	0.00135	2.86953	0.007714	0.996151	0	3	404	+++
3	129606849	cg11199036	-0.076527	0.023866	-0.123303	-0.02975	-3.20658	0.00135	2.86977	0.49351	0.781332	0	3	404	---
17	65017540	cg14009502	0.169319	0.052812	0.065808	0.272831	3.20607	0.001352	2.869	0.267919	0.874625	0	3	404	+++
7	130988778	cg02695677	-0.16447	0.051302	-0.265023	-0.063918	-3.20591	0.001353	2.86875	0	1	NA	1	263	??-
17	1829726	cg17057072	0.131299	0.040965	0.051008	0.21159	3.20515	0.001356	2.86761	1.36774	0.50466	0	3	404	+-+
5	54884341	cg22277296	0.10193	0.031803	0.039597	0.164263	3.2051	0.001357	2.86754	2.19572	0.333585	0.089136	3	404	+++
5	140927399	cg22886139	0.091797	0.028644	0.035655	0.14794	3.20473	0.001358	2.86699	0.888363	0.641349	0	3	404	+++
10	86362606	cg23877683	0.077762	0.024266	0.030201	0.125323	3.20458	0.001359	2.86675	0.420253	0.810482	0	3	404	+++
2	156168222	cg17812027	0.11353	0.035434	0.044079	0.182981	3.20398	0.001362	2.86584	1.06399	0.587432	0	3	404	+++
11	68783065	cg10553894	0.08568	0.026749	0.033252	0.138108	3.20311	0.001366	2.86453	1.73233	0.420562	0	3	404	+++
9	112486692	cg23303764	0.189146	0.059056	0.073397	0.304895	3.20285	0.001367	2.86415	3.24372	0.197531	0.383424	3	404	+-+
1	203627956	cg13558971	-0.16104	0.050287	-0.259602	-0.062478	-3.20243	0.001369	2.86352	1.29324	0.523813	0	3	404	---
9	81823742	cg19222774	-0.124723	0.038946	-0.201058	-0.048389	-3.20245	0.001369	2.86354	1.17832	0.554794	0	3	404	---
11	2901531	cg09198782	0.090173	0.028161	0.034978	0.145368	3.20209	0.001371	2.863	2.15445	0.340539	0.07169	3	404	+++
3	143972880	cg12859824	0.140247	0.043801	0.054396	0.226098	3.20188	0.001372	2.86269	0.616227	0.734832	0	3	404	+++
19	1039871	cg05504606	0.104745	0.032715	0.040623	0.168867	3.20169	0.001373	2.86241	0.220513	0.895604	0	3	404	+++
4	158672236	cg26900616	0.158345	0.049458	0.061408	0.255282	3.20163	0.001373	2.86231	1.84764	0.397	0	3	404	+-+
11	818751	cg06196145	0.110296	0.034456	0.042763	0.17783	3.20109	0.001376	2.8615	1.91628	0.383606	0	3	404	+-+
21	42218864	cg26767954	0.176145	0.055029	0.068288	0.284003	3.20093	0.001376	2.86126	1.94171	0.378759	0	3	404	+++
14	64504033	cg00834319	0.139061	0.043449	0.053902	0.224221	3.20059	0.001378	2.86075	2.42553	0.297374	0.175438	3	404	+++
6	157758981	cg06074432	0.112323	0.035094	0.043538	0.181107	3.2006	0.001378	2.86076	0.441745	0.801819	0	3	404	+++
2	27370071	cg06364629	0.285287	0.089136	0.11058	0.459995	3.20057	0.001378	2.86071	0.980005	0.612625	0	3	404	+-+
2	37666111	cg05236720	0.124573	0.038924	0.048281	0.200865	3.20039	0.001379	2.86045	3.7581	0.152735	0.467816	3	404	+++
3	72890678	cg23049178	0.133435	0.04171	0.051683	0.215187	3.1991	0.001385	2.85851	1.2626	0.5319	0	3	404	+++
9	107283277	cg15366525	0.228281	0.071387	0.088363	0.3682	3.19781	0.001391	2.85656	3.2814	0.193845	0.390503	3	404	+-+
7	1110469	cg02192504	-0.097144	0.030383	-0.156694	-0.037595	-3.19738	0.001393	2.85592	1.55066	0.460553	0	3	404	---
14	54487877	cg02051941	0.075779	0.023707	0.029313	0.122245	3.19648	0.001398	2.85456	0.264601	0.876078	0	3	404	+++
2	1413391	cg06500727	0.14343	0.044881	0.055463	0.231397	3.19577	0.001401	2.85351	1.57287	0.455466	0	3	404	+-+
18	63320195	cg14455307	0.152104	0.047594	0.058819	0.245388	3.19585	0.001401	2.85362	8.45491	0.014589	0.763451	3	404	+++
14	57390586	cg13611173	0.132183	0.041363	0.051113	0.213254	3.19572	0.001401	2.85343	1.00506	0.604998	0	3	404	+-+
5	150673120	cg15675367	-0.101699	0.031829	-0.164084	-0.039315	-3.19519	0.001404	2.85262	3.58914	0.166199	0.442763	3	404	---
4	101348267	cg01458961	0.161633	0.050593	0.06247	0.260796	3.19475	0.001406	2.85197	0.327374	0.849008	0	3	404	+++
10	113151855	cg05923857	0.136919	0.042869	0.052896	0.220942	3.19389	0.00141	2.85067	0.661379	0.718428	0	3	404	+++
12	107751798	cg27466166	0.094617	0.029627	0.036547	0.152686	3.19356	0.001412	2.85018	2.06895	0.355413	0.033325	3	404	+++
14	66315948	cg01910460	-0.107072	0.033544	-0.17282	-0.041325	-3.19195	0.00142	2.84776	0.392495	0.821809	0	3	404	---
19	2236450	cg08571049	0.139933	0.043857	0.053973	0.225893	3.19066	0.001426	2.84582	0.534076	0.765644	0	3	404	+++
2	101151216	cg08711344	0.150322	0.047116	0.057975	0.242669	3.19049	0.001427	2.84557	1.0372	0.595355	0	3	404	+-+
7	149714285	cg01269670	0.139367	0.043688	0.053739	0.224995	3.19006	0.001429	2.84492	0.622802	0.73242	0	3	404	+++
2	69961978	cg01894508	0.087619	0.027472	0.033774	0.141465	3.18937	0.001433	2.84388	2.87853	0.237102	0.3052	3	404	+-+
10	28677542	cg04192862	0.201947	0.063349	0.077782	0.326111	3.18783	0.00144	2.84158	4.07151	0.130582	0.508781	3	404	+-+
19	14419368	cg17282376	0.121098	0.037989	0.046638	0.195557	3.18766	0.001441	2.84133	1.23664	0.538848	0	3	404	+++
16	2752528	cg21867087	0.187027	0.0587	0.071975	0.30208	3.18614	0.001449	2.83905	0.225721	0.893275	0	3	404	+++
1	68724178	cg13649960	0.095475	0.029976	0.036722	0.154228	3.18506	0.001454	2.83743	1.53532	0.464098	0	3	404	+++
9	32251716	cg03360425	-0.299826	0.094143	-0.484347	-0.115305	-3.18478	0.001455	2.837	3.27132	0.070501	0.694313	2	141	--?
19	16896714	cg20238171	-0.190348	0.059767	-0.307491	-0.073205	-3.18485	0.001455	2.83711	0.097092	0.952614	0	3	404	---
13	77991210	cg03647393	0.108054	0.033933	0.041546	0.174561	3.18436	0.001458	2.83638	1.99987	0.367904	0	3	404	+++
8	17156827	cg15993110	0.088925	0.027929	0.034185	0.143666	3.18401	0.001459	2.83586	0.013371	0.993337	0	3	404	+++
16	70679663	cg01834160	-0.089537	0.028121	-0.144655	-0.034419	-3.18395	0.00146	2.83576	4.11699	0.127646	0.514209	3	404	---
10	31929039	cg13249876	0.147395	0.046305	0.056637	0.238154	3.18313	0.001464	2.83453	0.061432	0.969751	0	3	404	+++
6	168280946	cg01994014	0.150364	0.047241	0.057772	0.242956	3.18291	0.001465	2.83421	0.619499	0.733631	0	3	404	+++
4	16084461	cg08855742	0.109786	0.034498	0.042171	0.177401	3.18242	0.001467	2.83347	3.18031	0.203894	0.37113	3	404	+++
10	124389224	cg20192527	0.153397	0.0482	0.058925	0.247869	3.1825	0.001467	2.83359	1.73605	0.41978	0	3	404	+++
1	202144956	cg04364194	0.141551	0.04448	0.05437	0.228733	3.18233	0.001468	2.83334	1.58796	0.452041	0	3	404	+-+
22	46111733	cg08695558	0.100285	0.031513	0.038519	0.162051	3.18231	0.001468	2.8333	4.03669	0.132875	0.504545	3	404	+++
10	97450607	cg16087441	0.078018	0.024519	0.02996	0.126075	3.18191	0.00147	2.83271	2.73321	0.254971	0.268261	3	404	+++
6	159726879	cg24909975	0.147437	0.046347	0.056596	0.238278	3.18113	0.001474	2.83154	0.114658	0.944284	0	3	404	+++
8	12978814	cg17769731	0.102103	0.032099	0.039188	0.165017	3.18083	0.001475	2.8311	0.338678	0.844223	0	3	404	+++
4	153466450	cg06465196	0.206723	0.064997	0.079329	0.334116	3.18052	0.001477	2.83062	0.251916	0.881652	0	3	404	+++
10	87863364	cg13885325	0.185925	0.058461	0.071343	0.300508	3.18035	0.001478	2.83038	8.36015	0.015297	0.76077	3	404	+++
8	839976	cg23548640	0.10113	0.031798	0.038806	0.163454	3.1804	0.001478	2.83045	3.19467	0.202435	0.373957	3	404	+++
6	149546222	cg14428767	0.192578	0.060553	0.073894	0.311263	3.18031	0.001478	2.83032	0.875693	0.645425	0	3	404	+-+
22	50704471	cg24849633	0.074724	0.023496	0.028671	0.120777	3.18021	0.001479	2.83017	2.18191	0.335895	0.083374	3	404	+++
4	179624903	cg02180182	-0.11624	0.036552	-0.187882	-0.044598	-3.18011	0.001479	2.83001	4.90079	0.08626	0.591903	3	404	-+-
14	103385362	cg27283428	0.156208	0.049138	0.059897	0.252518	3.17896	0.001485	2.82829	1.07617	0.583865	0	3	404	+++
10	3068602	cg03682068	0.078398	0.024667	0.03005	0.126746	3.1782	0.001489	2.82715	1.591	0.451356	0	3	404	+++
20	38748780	cg26826852	0.196726	0.061908	0.075387	0.318065	3.17774	0.001491	2.82646	0.123157	0.940279	0	3	404	+++
21	34888759	cg07961283	0.177123	0.055742	0.067868	0.286378	3.17754	0.001492	2.82617	1.02197	0.599905	0	3	404	+-+
13	31014640	cg06872019	0.090132	0.028367	0.034534	0.145731	3.17742	0.001493	2.82599	0.118874	0.942295	0	3	404	+++
8	70402743	cg09376993	-0.214028	0.067386	-0.346105	-0.081951	-3.17613	0.001499	2.82407	1.36704	0.504838	0	3	404	---
11	3626134	cg07243930	0.345989	0.108932	0.132483	0.559495	3.1762	0.001499	2.82417	2.71969	0.256701	0.264621	3	404	+++
19	58183660	cg12978575	-0.152438	0.048007	-0.246531	-0.058345	-3.17536	0.001503	2.82292	2.19888	0.333058	0.090446	3	404	---
2	54115513	cg10973735	0.163389	0.05147	0.062508	0.26427	3.17445	0.001508	2.82156	0.728114	0.694852	0	3	404	+++
8	37762527	cg10620501	0.161558	0.050898	0.061798	0.261317	3.17416	0.00151	2.82112	0.2151	0.898032	0	3	404	+++
5	80407726	cg06815614	0.087052	0.027429	0.033291	0.140812	3.17371	0.001512	2.82045	0.465982	0.792161	0	3	404	+++
16	67184326	cg10947003	0.102617	0.032339	0.039232	0.166001	3.17315	0.001515	2.81962	0.105445	0.948643	0	3	404	+++
19	36239761	cg22304372	0.154824	0.048797	0.059183	0.250465	3.17284	0.001517	2.81915	1.64869	0.438523	0	3	404	+-+
6	73452350	cg17162475	0.186018	0.058635	0.071093	0.300944	3.17246	0.001518	2.81859	1.4274	0.489829	0	3	404	+++
2	41711914	cg17820326	0.126182	0.039776	0.048221	0.204143	3.17232	0.001519	2.81837	1.37469	0.50291	0	3	404	+-+
1	228423567	cg00252149	-0.111212	0.035057	-0.179925	-0.0425	-3.17229	0.001519	2.81833	6.47784	0.039206	0.691255	3	404	---
2	98608697	cg14537940	0.160072	0.050473	0.061146	0.258999	3.17146	0.001524	2.8171	0.564568	0.452426	0	2	305	?++
16	73058491	cg07786668	0.263448	0.083073	0.100624	0.426272	3.17127	0.001525	2.8168	1.4452	0.485488	0	3	404	+-+
15	66078814	cg22326463	0.105865	0.033388	0.040425	0.171304	3.17078	0.001527	2.81607	1.90155	0.386442	0	3	404	+-+
12	110613891	cg21763952	0.142801	0.045039	0.054524	0.231079	3.17058	0.001528	2.81577	5.41422	0.066729	0.630602	3	404	+++
14	61696452	cg20995913	0.118888	0.037495	0.045397	0.192379	3.17073	0.001528	2.81599	2.25809	0.323341	0.114297	3	404	+++
2	181005308	cg11838260	-0.219308	0.069183	-0.354905	-0.08371	-3.16998	0.001532	2.81488	0.494195	0.482062	0	2	305	?--
7	73762275	cg06405025	0.080654	0.025449	0.030773	0.130535	3.16918	0.001536	2.81369	2.5789	0.275422	0.224476	3	404	+++
9	137287306	cg13018971	0.257795	0.081366	0.098317	0.417272	3.16834	0.00154	2.81243	0.106065	0.744669	0	2	141	++?
5	160280476	cg22609829	0.117507	0.037088	0.044814	0.1902	3.16833	0.00154	2.81241	1.29511	0.523325	0	3	404	+++
7	100784731	cg23599764	0.220871	0.069717	0.084224	0.357517	3.16808	0.001542	2.81204	4.28634	0.117283	0.533401	3	404	+++
21	42010397	cg16458021	0.195686	0.061779	0.074599	0.316774	3.1675	0.001545	2.81117	0.747411	0.68818	0	3	404	+++
6	26533238	cg07217851	-0.102442	0.032346	-0.165839	-0.039045	-3.16711	0.001547	2.81059	4.93301	0.084881	0.594568	3	404	---
5	180494669	cg27467996	0.144202	0.045535	0.054954	0.233451	3.16687	0.001548	2.81024	1.36245	0.505996	0	3	404	+-+
10	51527929	cg08751451	0.24617	0.077748	0.093784	0.398555	3.16626	0.001551	2.80934	0.226042	0.893132	0	3	404	+++
12	12890820	cg09007058	0.097452	0.030786	0.037111	0.157793	3.16542	0.001556	2.80809	1.57677	0.454579	0	3	404	+++
12	1048105	cg20049416	0.124575	0.039357	0.047434	0.201715	3.16522	0.001557	2.80778	1.20979	0.546132	0	3	404	+++
9	125415416	cg09195246	0.094668	0.029911	0.036043	0.153293	3.16504	0.001558	2.80752	2.26707	0.321894	0.117803	3	404	+-+
11	85935081	cg15203618	0.068685	0.021704	0.026145	0.111225	3.16461	0.00156	2.80688	1.21338	0.545154	0	3	404	+-+
2	110213331	cg08898211	0.179438	0.056704	0.068298	0.290577	3.16446	0.001561	2.80665	4.63954	0.098296	0.568923	3	404	+-+
19	53962932	cg23752563	-0.141355	0.04467	-0.228908	-0.053803	-3.16445	0.001561	2.80664	0.623699	0.732092	0	3	404	---
2	61969515	cg05474855	0.173302	0.05478	0.065934	0.28067	3.16363	0.001565	2.8054	4.06911	0.130739	0.508491	3	404	+++
7	116856550	cg04937398	0.180914	0.057195	0.068812	0.293016	3.16311	0.001568	2.80464	3.28347	0.193644	0.390888	3	404	+++
2	44948927	cg07138585	0.086354	0.027301	0.032844	0.139865	3.163	0.001569	2.80447	1.07727	0.583545	0	3	404	+++
16	75623446	cg03436558	0.109363	0.034577	0.041592	0.177133	3.16289	0.001569	2.80431	1.97434	0.37263	0	3	404	+++
9	136807747	cg07516476	0.091522	0.028936	0.034807	0.148236	3.16291	0.001569	2.80434	2.95498	0.22821	0.323175	3	404	+++
17	441432	cg09732851	0.079817	0.025238	0.03035	0.129283	3.16257	0.001571	2.80383	1.64751	0.438781	0	3	404	+++
1	219171709	cg11718886	0.103966	0.032875	0.03953	0.168402	3.16242	0.001572	2.8036	2.0778	0.353845	0.037441	3	404	+-+
5	139903514	cg00793186	0.086056	0.027213	0.032718	0.139394	3.16229	0.001572	2.80341	0.181019	0.913466	0	3	404	+++
12	94149200	cg26154342	0.136258	0.04309	0.0518	0.220715	3.16213	0.001573	2.80317	2.43454	0.296038	0.178488	3	404	+-+
4	89305922	cg02734358	-0.111658	0.035312	-0.180869	-0.042447	-3.16206	0.001574	2.80307	8.07115	0.017676	0.752204	3	404	---
11	111602329	cg22437258	0.159719	0.05052	0.060699	0.258738	3.16149	0.001577	2.80223	3.92351	0.140611	0.490253	3	404	+-+
8	142454194	cg13380601	-0.144327	0.045658	-0.233817	-0.054838	-3.16106	0.001579	2.80158	11.236	0.003632	0.822	3	404	---
19	3500765	cg13276190	0.10665	0.033745	0.04051	0.172789	3.16048	0.001582	2.80073	0.094034	0.954071	0	3	404	+++
11	72215585	cg13195508	0.135207	0.042781	0.051357	0.219057	3.16046	0.001582	2.80069	4.35046	0.113582	0.540279	3	404	+-+
11	114059777	cg11210881	0.14099	0.044611	0.053553	0.228427	3.16046	0.001582	2.80069	0.186583	0.910928	0	3	404	+++
6	44738527	cg06925389	0.107467	0.034006	0.040815	0.174118	3.16024	0.001584	2.80037	2.3529	0.308372	0.149984	3	404	+-+
7	4730306	cg04612073	0.07311	0.023136	0.027763	0.118457	3.16	0.001585	2.8	1.51489	0.468862	0	3	404	+-+
21	46007166	cg05402395	0.112077	0.035469	0.042559	0.181596	3.1599	0.001585	2.79985	1.30944	0.519588	0	3	404	+-+
14	76320559	cg17228206	-0.245025	0.077555	-0.397032	-0.093018	-3.15939	0.001588	2.7991	1.00064	0.317155	0.000642	2	305	?--
18	63475963	cg12199031	0.128561	0.040695	0.048799	0.208324	3.15912	0.00159	2.7987	8.83355	0.012073	0.773591	3	404	+-+
19	10808495	cg16106732	0.098208	0.031088	0.037277	0.15914	3.15908	0.00159	2.79864	0.935022	0.62656	0	3	404	+++
1	42959095	cg03106288	0.135587	0.042919	0.051466	0.219708	3.15914	0.00159	2.79872	1.11786	0.57182	0	3	404	+++
7	28866254	cg18735451	-0.155302	0.049164	-0.251664	-0.05894	-3.15883	0.001591	2.79827	0.383807	0.825387	0	3	404	---
16	351985	cg25023245	0.154734	0.049003	0.058689	0.250779	3.15767	0.001598	2.79654	0.92527	0.629622	0	3	404	+++
22	40346572	cg13430425	0.218257	0.069149	0.082726	0.353789	3.15636	0.001605	2.79458	1.0169	0.601429	0	3	404	+++
15	56733617	cg00655071	0.176615	0.055959	0.066936	0.286294	3.15618	0.001606	2.79432	4.57178	0.101683	0.562534	3	404	+-+
16	4416886	cg24756528	0.229973	0.072882	0.087125	0.372822	3.15542	0.00161	2.7932	0.661192	0.718495	0	3	404	+++
5	54884250	cg06427779	0.073093	0.023169	0.027682	0.118503	3.1548	0.001613	2.79228	4.01513	0.134316	0.501884	3	404	+-+
20	1392615	cg04613791	0.132423	0.041981	0.050141	0.214705	3.15439	0.001616	2.79166	0.346596	0.840887	0	3	404	+++
8	56727490	cg13199603	0.12987	0.041177	0.049163	0.210577	3.15395	0.001618	2.79102	0.62005	0.733428	0	3	404	+++
19	47608067	cg00254978	-0.234246	0.074301	-0.379877	-0.088616	-3.15266	0.001625	2.78909	5.99737	0.049852	0.666521	3	404	+--
22	42831705	cg06429884	-0.132417	0.04202	-0.214776	-0.050058	-3.1513	0.001633	2.78708	0.773337	0.679316	0	3	404	---
6	32836899	cg04255770	-0.151391	0.048042	-0.245555	-0.057228	-3.1512	0.001633	2.78693	0.923208	0.630272	0	3	404	---
4	27717388	cg00303049	0.119013	0.037767	0.04499	0.193037	3.15125	0.001633	2.787	1.22974	0.540711	0	3	404	+++
9	129728331	cg14611223	0.096004	0.03048	0.036264	0.155745	3.14977	0.001641	2.7848	1.62169	0.444483	0	3	404	+++
12	132649387	cg26437290	0.077692	0.024669	0.02934	0.126044	3.14935	0.001644	2.78418	0.144372	0.930358	0	3	404	+++
15	20672254	cg19730706	0.210388	0.066807	0.079445	0.34133	3.14917	0.001645	2.78391	0.427056	0.513437	0	2	305	?++
7	100100912	cg01998755	0.264314	0.083944	0.099783	0.428844	3.14869	0.001647	2.7832	0.498668	0.77932	0	3	404	+++
8	102238888	cg16508039	0.213278	0.067749	0.080489	0.346066	3.14804	0.001651	2.78223	1.48678	0.475499	0	3	404	+-+
1	9942660	cg23990535	-0.111935	0.035561	-0.181635	-0.042235	-3.14767	0.001653	2.78169	0.262103	0.877173	0	3	404	---
16	69384302	cg06469895	0.077416	0.024596	0.029208	0.125625	3.14748	0.001654	2.7814	0.458287	0.795214	0	3	404	+++
6	166313748	cg25258527	-0.216373	0.068746	-0.351115	-0.081631	-3.14743	0.001654	2.78133	4.60618	0.09995	0.5658	3	404	-+-
10	1550698	cg19416590	-0.12291	0.039051	-0.19945	-0.046369	-3.14737	0.001655	2.78125	2.3245	0.312782	0.1396	3	404	-+-
14	81221110	cg01404610	0.212789	0.067616	0.080262	0.345317	3.14702	0.001657	2.78072	0.455123	0.796474	0	3	404	+++
4	182814278	cg15917386	0.116348	0.036978	0.043872	0.188824	3.14644	0.00166	2.77986	1.99336	0.369103	0	3	404	+-+
20	35614705	cg25098500	0.081696	0.025965	0.030804	0.132587	3.14637	0.00166	2.77976	0.329436	0.848133	0	3	404	+++
17	57782215	cg15326513	0.097163	0.030884	0.036629	0.157696	3.146	0.001663	2.77922	0.918972	0.631608	0	3	404	+++
12	68808857	cg04667586	-0.27627	0.087852	-0.44846	-0.10408	-3.14472	0.00167	2.77731	0.129832	0.937146	0	3	404	---
8	118379660	cg20861999	-0.110672	0.035197	-0.179658	-0.041686	-3.14438	0.001672	2.77681	1.08706	0.580696	0	3	404	---
17	18261023	cg06258200	0.173913	0.055313	0.065499	0.282327	3.14414	0.001673	2.77646	1.18763	0.552216	0	3	404	+-+
1	79006837	cg26719105	0.091854	0.029215	0.034594	0.149115	3.14413	0.001673	2.77644	0.621635	0.430441	0	2	305	?++
14	103123777	cg22020558	0.241177	0.076716	0.090814	0.39154	3.14378	0.001675	2.77592	1.20134	0.548445	0	3	404	+++
9	36190787	cg08121090	0.18945	0.060278	0.071306	0.307594	3.14296	0.00168	2.77471	1.54933	0.460858	0	3	404	+++
1	63323732	cg17734803	0.173474	0.055196	0.065291	0.281658	3.1429	0.00168	2.77462	0.41005	0.814627	0	3	404	+++
6	2876160	cg02792740	-0.379129	0.120668	-0.615638	-0.14262	-3.14192	0.001686	2.77317	2.93078	0.230988	0.317588	3	404	---
11	2056291	cg19986254	0.176191	0.056087	0.06626	0.286123	3.14136	0.001689	2.77234	4.49394	0.105719	0.554956	3	404	+++
3	133574054	cg00759551	0.087798	0.02795	0.033016	0.14258	3.14127	0.00169	2.7722	1.34338	0.510844	0	3	404	+++
6	55528379	cg12482573	0.121283	0.038614	0.045599	0.196966	3.1409	0.001692	2.77166	5.05097	0.08002	0.604036	3	404	+-+
2	1448594	cg26605809	-0.110132	0.035065	-0.178859	-0.041406	-3.14084	0.001692	2.77156	3.96182	0.137944	0.495182	3	404	---
1	173476984	cg19585271	0.159252	0.050704	0.059873	0.258632	3.14084	0.001692	2.77157	0.56939	0.752244	0	3	404	+++
14	52792624	cg14386329	0.178453	0.056818	0.06709	0.289816	3.1408	0.001692	2.7715	4.96085	0.083708	0.596843	3	404	+-+
10	68900771	cg05846707	-0.156557	0.04985	-0.254263	-0.058851	-3.14055	0.001694	2.77114	0.222366	0.894775	0	3	404	---
13	42229463	cg19307180	0.098803	0.031462	0.037136	0.160469	3.14034	0.001695	2.77082	3.17757	0.204173	0.370589	3	404	+-+
11	45102904	cg00417304	-0.096168	0.030626	-0.156196	-0.03614	-3.14004	0.001697	2.77038	4.01088	0.134601	0.501356	3	404	---
13	39453960	cg08085029	0.092814	0.02956	0.034877	0.150751	3.13988	0.001698	2.77014	0.200741	0.904502	0	3	404	+++
17	44004487	cg19579216	0.099182	0.031594	0.037258	0.161106	3.13928	0.001701	2.76926	3.0058	0.222484	0.334619	3	404	+++
17	50150346	cg13129662	0.208694	0.066499	0.078357	0.339032	3.13832	0.001707	2.76784	1.63733	0.441021	0	3	404	+-+
7	101436335	cg15127702	0.175893	0.056056	0.066023	0.285762	3.1378	0.00171	2.76707	3.52842	0.171322	0.433174	3	404	+++
7	4862153	cg00074086	0.214899	0.068493	0.080653	0.349146	3.13753	0.001711	2.76667	1.17038	0.556999	0	3	404	+++
5	116084858	cg12980332	-0.151933	0.048435	-0.246865	-0.057001	-3.13686	0.001715	2.76567	2.17057	0.337806	0.078581	3	404	---
8	133297615	cg07062933	0.123334	0.039317	0.046272	0.200395	3.13691	0.001715	2.76575	2.89084	0.235647	0.30816	3	404	+++
12	23054907	cg18124672	0.135047	0.043054	0.050661	0.219433	3.1367	0.001716	2.76544	0.700115	0.704648	0	3	404	+++
8	8273554	cg16300553	0.120748	0.038525	0.04524	0.196257	3.1343	0.00173	2.76189	0.803749	0.669065	0	3	404	+++
17	76072352	cg11150308	0.104163	0.033234	0.039025	0.169301	3.13425	0.001731	2.76182	0.482425	0.785675	0	3	404	+++
15	84981787	cg08668411	0.164816	0.052586	0.061747	0.267886	3.1342	0.001731	2.76174	0.603107	0.739668	0	3	404	+++
8	38410822	cg22629196	-0.110157	0.035154	-0.179058	-0.041256	-3.13359	0.001734	2.76085	0.335742	0.845463	0	3	404	---
2	239402018	cg15142485	0.164756	0.052585	0.061689	0.267823	3.13313	0.001737	2.76017	2.54765	0.279759	0.214964	3	404	+-+
10	102644621	cg14603406	0.127685	0.040754	0.047807	0.207564	3.13304	0.001738	2.76003	0.134068	0.935164	0	3	404	+++
12	132438407	cg05062715	0.131114	0.041861	0.049066	0.213162	3.1321	0.001743	2.75865	0.54485	0.761531	0	3	404	+++
21	43718913	cg22022415	0.151172	0.048266	0.056572	0.245773	3.13209	0.001743	2.75862	3.15038	0.206968	0.365156	3	404	+-+
22	17896638	cg14596064	0.114385	0.036523	0.042799	0.185971	3.13183	0.001745	2.75825	0.643755	0.724787	0	3	404	+++
2	134409102	cg26676108	0.148882	0.047542	0.055701	0.242064	3.13163	0.001746	2.75795	5.22885	0.07321	0.617506	3	404	+++
3	128353788	cg13941451	0.080036	0.02556	0.029937	0.130134	3.13124	0.001748	2.75737	1.20346	0.547862	0	3	404	+++
5	172772240	cg10837843	0.130128	0.041562	0.048667	0.211589	3.13096	0.00175	2.75696	0.796991	0.671329	0	3	404	+++
10	72088471	cg04232992	0.102488	0.032735	0.038328	0.166649	3.13085	0.001751	2.7568	1.29152	0.524265	0	3	404	+++
16	58515774	cg05502081	0.135918	0.043419	0.050817	0.221019	3.1304	0.001753	2.75613	0.066759	0.967171	0	3	404	+++
19	4791667	cg26336164	0.164836	0.052671	0.061602	0.268071	3.12956	0.001758	2.75489	0.45309	0.797284	0	3	404	+++
1	204637639	cg08563934	0.099651	0.031843	0.037239	0.162063	3.12947	0.001759	2.75476	0.512836	0.773819	0	3	404	+++
17	2303946	cg04375931	-0.163628	0.052289	-0.266113	-0.061142	-3.12932	0.00176	2.75453	1.71951	0.423266	0	3	404	---
1	13749370	cg10503751	0.096943	0.030981	0.03622	0.157666	3.1291	0.001761	2.75421	7.54683	0.022973	0.734988	3	404	+-+
2	190320083	cg22234344	-0.160226	0.051206	-0.260589	-0.059864	-3.12908	0.001761	2.75419	0.823632	0.662446	0	3	404	---
13	25371274	cg26153234	0.141968	0.045371	0.05304	0.230895	3.12902	0.001762	2.75409	1.71957	0.423254	0	3	404	+-+
9	78297049	cg07325601	0.141603	0.04526	0.052894	0.230312	3.12867	0.001764	2.75358	6.0612	0.048287	0.670032	3	404	+-+
6	148438821	cg14854431	0.077942	0.024917	0.029103	0.12678	3.12799	0.001768	2.75258	0.14402	0.930522	0	3	404	+++
22	40951458	cg19850545	0.167726	0.053629	0.062612	0.27284	3.1275	0.001771	2.75185	1.19006	0.551547	0	3	404	+-+
1	58627301	cg19907617	0.142255	0.045487	0.0531	0.23141	3.12737	0.001772	2.75166	0.210222	0.900225	0	3	404	+++
1	54416248	cg13976259	0.094647	0.030265	0.035328	0.153967	3.12729	0.001772	2.75154	1.86915	0.392752	0	3	404	+++
9	70043437	cg09762316	0.094216	0.030135	0.035152	0.153279	3.1265	0.001777	2.75038	3.66094	0.160338	0.453693	3	404	+-+
15	29571935	cg18583563	0.112341	0.035941	0.041896	0.182786	3.12567	0.001782	2.74915	2.75876	0.251734	0.275037	3	404	+++
5	69094024	cg25498327	0.160767	0.051434	0.059955	0.261578	3.12566	0.001782	2.74914	1.50556	0.471055	0	3	404	+-+
2	218368151	cg16829809	0.187032	0.059849	0.069729	0.304336	3.12508	0.001785	2.74828	0.36878	0.831611	0	3	404	+++
3	113158519	cg10482867	0.109658	0.035091	0.04088	0.178436	3.12497	0.001786	2.74812	1.52582	0.466307	0	3	404	+++
21	42062848	cg09712509	0.164742	0.052722	0.061407	0.268077	3.12473	0.001787	2.74777	0.634309	0.728218	0	3	404	+++
3	78552499	cg07045240	0.098605	0.031559	0.03675	0.16046	3.12451	0.001789	2.74744	2.40199	0.300894	0.167358	3	404	+-+
9	126611861	cg21182700	0.130865	0.041889	0.048763	0.212967	3.1241	0.001791	2.74683	0.525073	0.769098	0	3	404	+++
1	52841054	cg12803004	0.101611	0.032524	0.037865	0.165357	3.12422	0.001791	2.74702	1.98648	0.370375	0	3	404	+++
11	8776473	cg09611506	0.11942	0.03823	0.044489	0.194351	3.12371	0.001794	2.74627	3.15373	0.206622	0.365829	3	404	+-+
9	99768493	cg03107636	0.135828	0.043488	0.050592	0.221064	3.12336	0.001796	2.74575	0.413012	0.813421	0	3	404	+++
16	1494177	cg07814974	0.086034	0.027545	0.032045	0.140023	3.12336	0.001796	2.74575	1.63215	0.442165	0	3	404	+++
14	65413650	cg08074084	0.091191	0.0292	0.033958	0.148424	3.12293	0.001798	2.74512	3.35848	0.186516	0.404492	3	404	+++
12	51391871	cg06302118	0.156694	0.050174	0.058353	0.255034	3.12303	0.001798	2.74527	0.308387	0.857106	0	3	404	+++
11	67508247	cg19750027	0.176878	0.056637	0.06587	0.287886	3.12302	0.001798	2.74525	0.888559	0.641286	0	3	404	+++
3	149817412	cg24105729	0.098038	0.0314	0.036494	0.159582	3.12223	0.001803	2.74409	1.63728	0.441032	0	3	404	+++
14	70282879	cg22545425	0.164503	0.052701	0.06121	0.267797	3.12146	0.001807	2.74295	1.70533	0.426277	0	3	404	+++
17	44004441	cg07739179	0.101916	0.032652	0.037919	0.165914	3.12131	0.001808	2.74273	0.193202	0.907918	0	3	404	+++
19	41264108	cg04389275	0.081044	0.025964	0.030155	0.131933	3.12141	0.001808	2.74288	1.35343	0.508284	0	3	404	+++
6	33212171	cg12652197	-0.136208	0.04364	-0.221743	-0.050674	-3.12117	0.001809	2.74253	4.811	0.090221	0.584286	3	404	---
12	29148860	cg18287149	0.178198	0.057094	0.066294	0.290102	3.12115	0.001809	2.74249	0.582259	0.747419	0	3	404	+++
6	169424556	cg10920065	0.071994	0.023066	0.026784	0.117203	3.1212	0.001809	2.74256	4.12993	0.126823	0.51573	3	404	+-+
6	57089980	cg23371123	0.223236	0.071525	0.083047	0.363424	3.1211	0.00181	2.74241	2.20563	0.331936	0.093229	3	404	+++
12	57006732	cg02694863	-0.235353	0.07541	-0.383156	-0.087549	-3.12097	0.00181	2.74223	3.29727	0.069395	0.696719	2	305	?+-
1	94542036	cg00545681	0.110474	0.035399	0.041091	0.179857	3.1208	0.001811	2.74197	0.605782	0.73868	0	3	404	+++
12	47773086	cg19917436	0.125107	0.040087	0.046536	0.203677	3.12087	0.001811	2.74208	0.306078	0.858096	0	3	404	+++
12	123233573	cg25424237	0.193571	0.062029	0.071994	0.315148	3.12065	0.001812	2.74176	6.08064	0.04782	0.671087	3	404	+-+
3	138608885	cg01025283	0.138687	0.044441	0.051582	0.225792	3.12068	0.001812	2.74181	0.491866	0.781975	0	3	404	+++
8	48008212	cg03709574	0.134055	0.042958	0.049857	0.218253	3.1206	0.001813	2.74168	3.25861	0.196066	0.38624	3	404	+++
7	149028665	cg06109608	0.11237	0.036012	0.041787	0.182953	3.12038	0.001814	2.74137	1.36566	0.505185	0	3	404	+++
1	221782947	cg22034355	-0.098492	0.031567	-0.160363	-0.036621	-3.1201	0.001816	2.74095	3.88166	0.143585	0.484756	3	404	-+-
3	97872413	cg24392939	-0.100598	0.032244	-0.163797	-0.037399	-3.11986	0.001817	2.74059	1.9741	0.372674	0	3	404	-+-
2	96208320	cg04018571	0.206999	0.066356	0.076941	0.337056	3.11953	0.001819	2.74011	4.9692	0.083359	0.597521	3	404	+++
6	32067249	cg09889836	0.145325	0.046585	0.054018	0.236632	3.11954	0.001819	2.74013	1.02141	0.600072	0	3	404	+++
1	24642768	cg11329235	0.114942	0.036851	0.042714	0.187171	3.11908	0.001822	2.73944	0.47286	0.789441	0	3	404	+++
11	76115331	cg08881762	0.10962	0.035146	0.040734	0.178507	3.11899	0.001823	2.73932	4.46383	0.107323	0.551954	3	404	+++
16	11019059	cg04434701	0.110519	0.035436	0.041065	0.179973	3.11887	0.001823	2.73913	1.36342	0.505751	0	3	404	+++
6	106510512	cg23413349	0.152416	0.04887	0.056631	0.248201	3.11881	0.001824	2.73905	0.202986	0.903487	0	3	404	+++
1	230280155	cg00526336	0.145882	0.046779	0.054196	0.237569	3.11855	0.001825	2.73867	3.17927	0.204	0.370926	3	404	+-+
3	12485833	cg02647825	0.096657	0.030994	0.035909	0.157405	3.11857	0.001825	2.7387	0.468441	0.791187	0	3	404	+++
4	77819988	cg16043190	0.109934	0.035251	0.040842	0.179026	3.11859	0.001825	2.73873	1.25164	0.534824	0	3	404	+++
11	112025367	cg16687867	0.190192	0.06099	0.070651	0.309732	3.11841	0.001826	2.73846	0.32544	0.849829	0	3	404	+++
20	46894547	cg16998537	-0.112944	0.03622	-0.183934	-0.041953	-3.1183	0.001827	2.73829	2.42048	0.298125	0.173718	3	404	-+-
1	64745373	cg25974903	0.124576	0.039952	0.04627	0.202883	3.11813	0.001828	2.73804	1.29775	0.522634	0	3	404	+++
16	4847376	cg18354686	0.132983	0.042648	0.049392	0.216573	3.11813	0.001828	2.73805	0.634207	0.425816	0	2	305	?++
4	100978228	cg20616331	0.102023	0.032722	0.037889	0.166157	3.11791	0.001829	2.73773	4.47752	0.106591	0.553324	3	404	+-+
6	43229073	cg02463791	0.102438	0.032855	0.038042	0.166834	3.11785	0.00183	2.73764	0.577489	0.749204	0	3	404	+++
2	219713337	cg19679822	0.123348	0.039566	0.0458	0.200897	3.11756	0.001831	2.73721	3.76289	0.15237	0.468494	3	404	+++
11	121946168	cg02188163	0.280873	0.090104	0.10427	0.457476	3.11722	0.001834	2.73671	1.25032	0.263492	0.200201	2	305	?-+
15	44536866	cg11515196	0.140507	0.045079	0.052153	0.228861	3.11694	0.001835	2.7363	1.47693	0.477847	0	3	404	+++
9	136368223	cg13988014	0.105284	0.033789	0.039058	0.17151	3.11595	0.001841	2.73484	2.95632	0.228057	0.323483	3	404	+++
22	29313974	cg08579858	0.144413	0.04635	0.053567	0.235259	3.1157	0.001843	2.73447	3.95784	0.138218	0.494674	3	404	+-+
16	2883041	cg26091928	0.273584	0.087808	0.10148	0.445687	3.11571	0.001843	2.73448	0.188379	0.91011	0	3	404	+++
4	17512367	cg24273028	0.194676	0.062495	0.072186	0.317165	3.11508	0.001847	2.73356	5.94552	0.051162	0.663612	3	404	+++
7	158647435	cg01959317	0.114742	0.036838	0.042539	0.186945	3.11475	0.001849	2.73308	1.70707	0.425908	0	3	404	+-+
19	47244225	cg08133912	0.192432	0.06178	0.071342	0.313522	3.11477	0.001849	2.73311	0.467657	0.791498	0	3	404	+++
14	70809199	cg00025138	0.193543	0.062142	0.071745	0.315341	3.11453	0.00185	2.73276	2.1185	0.346716	0.055936	3	404	+-+
12	123584620	cg07568751	0.129249	0.041501	0.047908	0.21059	3.11438	0.001851	2.73253	1.22734	0.54136	0	3	404	+++
1	53220778	cg13779065	0.136353	0.04379	0.050526	0.222181	3.11383	0.001855	2.73173	1.19227	0.550937	0	3	404	+++
10	86365619	cg05404309	-0.215913	0.069371	-0.35188	-0.079947	-3.11247	0.001863	2.72972	2.90041	0.234522	0.310443	3	404	---
13	30617601	cg16711828	0.199876	0.064236	0.073973	0.325779	3.11158	0.001869	2.72843	0.145544	0.929813	0	3	404	+++
4	76011363	cg17517733	-0.133715	0.042976	-0.217947	-0.049483	-3.11141	0.00187	2.72818	2.83862	0.241881	0.295432	3	404	---
22	21001761	cg08582555	0.145842	0.046881	0.053955	0.237729	3.1109	0.001873	2.72743	0.344704	0.841683	0	3	404	+++
16	68200601	cg23018048	0.082343	0.02647	0.030462	0.134224	3.11083	0.001874	2.72732	3.30781	0.191301	0.395371	3	404	+++
1	155610172	cg18528640	0.134807	0.043338	0.049864	0.219749	3.11059	0.001875	2.72697	0.297056	0.861976	0	3	404	+++
14	45135968	cg19772317	0.177551	0.057083	0.065668	0.289433	3.1104	0.001876	2.72668	2.55918	0.278151	0.218499	3	404	+-+
6	46881408	cg13668646	0.148489	0.04774	0.054919	0.242059	3.11038	0.001876	2.72666	6.94305	0.03107	0.711942	3	404	+-+
11	2885885	cg26932552	0.126324	0.040625	0.046699	0.205948	3.10953	0.001882	2.72541	2.11953	0.346537	0.056396	3	404	+++
5	75337140	cg10552847	0.207754	0.066814	0.0768	0.338709	3.10947	0.001882	2.72532	0.500233	0.77871	0	3	404	+++
15	82187182	cg02606488	0.094487	0.030389	0.034924	0.154049	3.10925	0.001884	2.725	0.05973	0.970576	0	3	404	+++
14	68518447	cg25486660	0.117437	0.037773	0.043402	0.191472	3.10901	0.001885	2.72465	0.802819	0.669376	0	3	404	+++
17	5486538	cg14944395	0.212954	0.068504	0.078685	0.347222	3.10861	0.001888	2.72407	2.89942	0.234638	0.310207	3	404	+-+
9	69037615	cg13974534	-0.093729	0.030157	-0.152836	-0.034622	-3.10805	0.001891	2.72325	3.35727	0.186629	0.404277	3	404	-+-
12	57893359	cg23910340	0.134781	0.043368	0.04978	0.219782	3.10786	0.001892	2.72296	0.124029	0.939869	0	3	404	+++
7	33062326	cg19816107	0.110522	0.035568	0.04081	0.180235	3.10738	0.001896	2.72226	0.929759	0.628211	0	3	404	+++
2	1479065	cg12666976	0.073239	0.02357	0.027042	0.119437	3.10729	0.001896	2.72213	0.281623	0.868653	0	3	404	+++
7	132475461	cg27535211	0.099953	0.032168	0.036904	0.163002	3.10722	0.001897	2.72202	5.13085	0.076887	0.610201	3	404	+-+
6	32837970	cg23560159	-0.11085	0.035679	-0.180781	-0.040918	-3.10683	0.001899	2.72146	0.629495	0.729973	0	3	404	---
16	68265074	cg16859906	0.124679	0.040133	0.046018	0.20334	3.10663	0.0019	2.72116	1.01362	0.602413	0	3	404	+++
16	88083926	cg10622580	0.119918	0.038601	0.04426	0.195577	3.10659	0.001901	2.72109	4.73159	0.093875	0.577309	3	404	+-+
3	142962558	cg11381843	0.071765	0.023108	0.026473	0.117057	3.10562	0.001907	2.71967	2.34471	0.309637	0.147015	3	404	+-+
5	56910041	cg20213965	0.116685	0.037574	0.04304	0.190331	3.10546	0.001908	2.71944	2.33828	0.310633	0.144672	3	404	+-+
1	163106545	cg07146610	0.199862	0.06436	0.073716	0.326008	3.10537	0.001908	2.71931	4.37781	0.11204	0.54315	3	404	+-+
20	59782890	cg05715033	-0.114585	0.036901	-0.186911	-0.04226	-3.10522	0.001909	2.71909	4.79952	0.09074	0.583291	3	404	---
12	112125637	cg18350792	0.1321	0.042542	0.048717	0.215482	3.10516	0.00191	2.719	0.089353	0.956307	0	3	404	+++
16	89873212	cg26948288	0.149353	0.048101	0.055075	0.243631	3.105	0.001911	2.71876	0.014179	0.992936	0	3	404	+++
1	174700024	cg04076488	0.121989	0.03929	0.04498	0.198997	3.10483	0.001912	2.71852	1.07494	0.584225	0	3	404	+-+
11	57335954	cg02688348	0.117061	0.037707	0.043156	0.190966	3.10452	0.001914	2.71806	2.28494	0.31903	0.124703	3	404	+++
3	51979089	cg21075845	-0.143401	0.046212	-0.233976	-0.052825	-3.1031	0.001923	2.71598	1.11566	0.290854	0.103674	2	305	?--
11	10858099	cg02184643	0.150084	0.048368	0.055282	0.244886	3.10293	0.001924	2.71573	0.383468	0.825526	0	3	404	+++
15	73052870	cg24906202	0.204726	0.065979	0.075406	0.334045	3.10287	0.001925	2.71565	0.326866	0.56751	0	2	305	?++
8	90245113	cg00238745	0.141309	0.045543	0.052044	0.230574	3.10272	0.001926	2.71543	0.233033	0.890015	0	3	404	+++
5	43515166	cg23948124	-0.220749	0.071157	-0.360218	-0.081281	-3.10227	0.001929	2.71476	0.707256	0.702136	0	3	404	---
1	202810830	cg02505554	0.103541	0.033377	0.038122	0.168961	3.10214	0.001929	2.71457	2.31708	0.313944	0.136844	3	404	+++
19	58228438	cg11279918	-0.143529	0.046271	-0.23422	-0.052839	-3.10194	0.001931	2.71429	4.29838	0.116579	0.534708	3	404	---
4	110198899	cg26225025	0.083476	0.026918	0.030717	0.136235	3.10114	0.001936	2.71311	0.096278	0.953001	0	3	404	+++
17	79036973	cg11094839	0.102125	0.032937	0.037568	0.166683	3.10059	0.00194	2.7123	2.93492	0.23051	0.318551	3	404	+-+
4	188973584	cg05540573	-0.310653	0.1002	-0.507046	-0.114261	-3.10033	0.001941	2.71192	0	1	NA	1	99	-??
16	68023261	cg24654547	0.237909	0.076737	0.087505	0.388313	3.10033	0.001941	2.71192	0.595838	0.742362	0	3	404	+++
17	75205345	cg26200976	0.127822	0.041233	0.047006	0.208639	3.10001	0.001943	2.71145	0.804327	0.668871	0	3	404	+++
8	31033854	cg02994645	0.135343	0.043668	0.049753	0.220933	3.09933	0.001948	2.71046	0.134567	0.93493	0	3	404	+++
16	1210576	cg00535576	0.094233	0.03041	0.034629	0.153837	3.09873	0.001952	2.70958	1.45741	0.482532	0	3	404	+++
14	66508071	cg05985161	0.136044	0.043906	0.049989	0.2221	3.09854	0.001953	2.7093	0.790105	0.673645	0	3	404	+++
13	31161737	cg13792460	0.135869	0.043852	0.049919	0.221819	3.09836	0.001954	2.70904	0.336793	0.845019	0	3	404	+++
20	36155874	cg06751421	0.065458	0.021128	0.024046	0.10687	3.09811	0.001956	2.70867	0.289426	0.865271	0	3	404	+++
2	112645567	cg05422897	0.113524	0.036645	0.0417	0.185348	3.09796	0.001957	2.70845	1.06628	0.58676	0	3	404	+++
1	157099532	cg01588592	0.07394	0.02387	0.027154	0.120726	3.09757	0.001959	2.70788	0.422464	0.809586	0	3	404	+++
8	93398777	cg08838779	0.106488	0.034381	0.039101	0.173874	3.09728	0.001961	2.70745	0.114381	0.944414	0	3	404	+++
10	118755301	cg07578414	0.245136	0.079154	0.089994	0.400279	3.09694	0.001964	2.70696	1.27496	0.528624	0	3	404	+-+
1	53090516	cg20741386	0.09409	0.030384	0.034538	0.153642	3.09672	0.001965	2.70663	3.12166	0.209961	0.359316	3	404	+++
17	80880431	cg27457201	0.092876	0.029996	0.034084	0.151668	3.09628	0.001968	2.706	1.65213	0.437767	0	3	404	+-+
10	132305770	cg24950817	0.081086	0.026189	0.029756	0.132416	3.09619	0.001969	2.70586	0.19696	0.906214	0	3	404	+++
8	142374853	cg09888648	0.105775	0.034165	0.038811	0.172739	3.09599	0.00197	2.70557	0.982648	0.611816	0	3	404	+++
3	12158735	cg25982743	0.116393	0.037622	0.042654	0.190132	3.09376	0.001985	2.70232	0.180384	0.913756	0	3	404	+++
3	192914321	cg18810983	0.144575	0.046734	0.052976	0.236174	3.09356	0.001986	2.70203	1.70453	0.426449	0	3	404	+++
12	132949449	cg27497699	0.056629	0.018306	0.02075	0.092508	3.09353	0.001986	2.70197	0.104277	0.949197	0	3	404	+++
2	112482437	cg18442986	0.13263	0.042875	0.048595	0.216665	3.0934	0.001987	2.70179	0.757188	0.684824	0	3	404	+++
7	101202324	cg02258703	0.080163	0.025914	0.029371	0.130955	3.09338	0.001987	2.70176	0.025107	0.987525	0	3	404	+++
5	36689262	cg16862695	0.097951	0.031667	0.035885	0.160018	3.09321	0.001988	2.70152	0.045766	0.977377	0	3	404	+++
1	1090874	cg15322667	0.089479	0.028929	0.032778	0.14618	3.09305	0.001989	2.70128	0.609342	0.737366	0	3	404	+++
19	32206311	cg20517854	0.081598	0.026382	0.029889	0.133307	3.09293	0.00199	2.7011	1.89558	0.387596	0	3	404	+-+
5	60843465	cg02320003	0.161683	0.052283	0.059209	0.264157	3.09247	0.001993	2.70043	0.960405	0.618658	0	3	404	+++
14	23154518	cg08104568	0.080041	0.025882	0.029313	0.130769	3.09259	0.001993	2.7006	3.51882	0.172146	0.431628	3	404	+-+
16	84849503	cg05885740	0.11312	0.03658	0.041424	0.184817	3.09243	0.001994	2.70037	0.317301	0.853295	0	3	404	+++
1	25617660	cg22988674	0.140421	0.04541	0.051417	0.229424	3.09228	0.001995	2.70015	1.00621	0.60465	0	3	404	+++
16	88187279	cg06831182	0.100641	0.032547	0.036849	0.164433	3.09217	0.001995	2.69999	0.723676	0.696395	0	3	404	+++
5	115962346	cg19354156	0.09596	0.031033	0.035136	0.156784	3.09223	0.001995	2.70007	0.955009	0.62033	0	3	404	+++
11	74845249	cg13828087	0.086505	0.027979	0.031667	0.141343	3.09182	0.001998	2.69948	2.3794	0.304312	0.159453	3	404	+++
16	56589535	cg22655224	0.128156	0.041451	0.046913	0.2094	3.09177	0.001998	2.6994	1.12233	0.570543	0	3	404	+++
3	52705529	cg05558457	0.178732	0.057817	0.06541	0.292054	3.09132	0.002001	2.69875	1.84221	0.398079	0	3	404	+-+
3	197750683	cg05721281	0.110166	0.03564	0.040312	0.18002	3.09111	0.002002	2.69844	1.54038	0.462924	0	3	404	+++
2	692025	cg13650504	0.067197	0.02174	0.024587	0.109808	3.09094	0.002004	2.6982	0.731943	0.693522	0	3	404	+++
10	31320270	cg18154422	0.125205	0.040509	0.045807	0.204603	3.09079	0.002005	2.69798	1.62399	0.443971	0	3	404	+-+
18	24014272	cg03192664	0.189049	0.06117	0.069156	0.308942	3.09056	0.002006	2.69765	3.7412	0.154031	0.465412	3	404	+++
1	94795146	cg00984905	0.117446	0.038003	0.042961	0.191932	3.09046	0.002007	2.69749	0.04318	0.978641	0	3	404	+++
16	3949567	cg05700789	0.090573	0.02931	0.033126	0.14802	3.09021	0.002008	2.69713	4.41465	0.109995	0.546963	3	404	+++
8	126853801	cg03294424	0.110047	0.035611	0.040249	0.179845	3.09023	0.002008	2.69716	1.96677	0.374044	0	3	404	+++
14	93944769	cg22344719	0.10527	0.034068	0.038498	0.172043	3.09005	0.00201	2.69689	1.70982	0.425322	0	3	404	+++
2	43226993	cg03443205	0.156547	0.050663	0.057246	0.255847	3.08993	0.00201	2.69672	0.079716	0.960926	0	3	404	+++
15	89802767	cg06344992	0.193303	0.062562	0.070682	0.315924	3.0898	0.002011	2.69653	0.338946	0.84411	0	3	404	+++
22	39520160	cg24855656	0.118282	0.038286	0.043241	0.193323	3.08942	0.002014	2.69598	0.998501	0.606985	0	3	404	+++
17	19306545	cg13453436	-0.18492	0.059871	-0.302267	-0.067572	-3.08861	0.002019	2.6948	5.08853	0.078531	0.606959	3	404	+--
2	85134060	cg02508567	0.179494	0.058126	0.065566	0.293422	3.08799	0.002024	2.69389	0.219915	0.895872	0	3	404	+++
7	23105592	cg12100077	0.121024	0.039192	0.044207	0.197841	3.08795	0.002024	2.69383	1.91531	0.383791	0	3	404	+-+
2	207721856	cg08009423	0.059705	0.019336	0.021807	0.097603	3.0878	0.002025	2.69362	1.47003	0.479498	0	3	404	+++
1	33082201	cg03177171	0.106313	0.034433	0.038824	0.173803	3.0875	0.002027	2.69317	1.07347	0.584655	0	3	404	+++
9	127937985	cg13259605	0.136236	0.044127	0.049747	0.222724	3.08737	0.002028	2.69299	1.52101	0.467429	0	3	404	+++
1	101843251	cg09180564	0.124932	0.040467	0.045616	0.204248	3.08723	0.002029	2.69278	0.834362	0.658902	0	3	404	+++
16	984526	cg02170784	0.095194	0.030841	0.034746	0.155642	3.08663	0.002033	2.69191	0.036875	0.981731	0	3	404	+++
1	156676272	cg12080906	0.152633	0.049453	0.055704	0.249562	3.08639	0.002034	2.69156	0.050467	0.975082	0	3	404	+++
11	72080508	cg16929187	0.115563	0.037442	0.042176	0.188951	3.08643	0.002034	2.69161	0.34297	0.842413	0	3	404	+++
15	67254955	cg10140153	0.156939	0.050859	0.057257	0.256622	3.0858	0.002038	2.69069	1.09926	0.577163	0	3	404	+++
17	28716127	cg22632666	-0.083565	0.027081	-0.136644	-0.030487	-3.08576	0.002039	2.69063	0.64466	0.724459	0	3	404	---
13	91440626	cg13816734	0.099426	0.032227	0.036262	0.162591	3.08523	0.002042	2.68986	0.128088	0.937964	0	3	404	+++
18	6965573	cg01776966	-0.068174	0.022098	-0.111485	-0.024862	-3.08511	0.002043	2.68968	0.012784	0.993628	0	3	404	---
7	16935164	cg06584478	-0.079073	0.025634	-0.129316	-0.02883	-3.08465	0.002046	2.68902	3.08476	0.213871	0.351652	3	404	-+-
3	40457151	cg06206252	0.172448	0.055907	0.062871	0.282025	3.08457	0.002047	2.6889	0.709678	0.701286	0	3	404	+++
15	55743260	cg13333185	0.109515	0.035511	0.039914	0.179117	3.08399	0.002051	2.68805	0.923422	0.630204	0	3	404	+-+
14	21914002	cg10136885	-0.137966	0.044737	-0.225651	-0.050281	-3.08391	0.002051	2.68793	1.03544	0.595878	0	3	404	-+-
4	67701720	cg25695041	-0.162981	0.052855	-0.266577	-0.059385	-3.08354	0.002054	2.6874	0.936256	0.626173	0	3	404	---
8	123417176	cg12646585	-0.202789	0.065767	-0.331692	-0.073886	-3.08346	0.002055	2.68728	3.80472	0.149216	0.474337	3	404	---
17	40100766	cg06474323	0.173085	0.056138	0.063054	0.283116	3.08319	0.002056	2.68689	0.576402	0.749611	0	3	404	+++
19	35302615	cg19694850	0.075438	0.024467	0.027482	0.123393	3.08322	0.002056	2.68693	1.71616	0.423975	0	3	404	+++
7	75559881	cg06147752	0.058724	0.019048	0.02139	0.096058	3.08292	0.002058	2.6865	1.68712	0.430177	0	3	404	+++
8	143909124	cg03767653	-0.104454	0.033884	-0.170867	-0.03804	-3.08266	0.00206	2.68611	5.53348	0.062867	0.638564	3	404	---
3	48686204	cg04244987	0.122763	0.039833	0.044691	0.200835	3.08198	0.002065	2.68513	1.0865	0.580856	0	3	404	+++
10	6527410	cg24107750	0.133772	0.043409	0.048691	0.218853	3.08168	0.002067	2.68469	1.56276	0.457773	0	3	404	+-+
4	53377565	cg04760602	0.160424	0.052062	0.058383	0.262465	3.08142	0.002069	2.68432	1.26687	0.530766	0	3	404	+-+
14	60980862	cg15324973	0.132995	0.043164	0.048393	0.217596	3.08115	0.002071	2.68392	0.43943	0.802747	0	3	404	+++
1	184254935	cg25607397	-0.133459	0.043321	-0.218368	-0.04855	-3.08069	0.002074	2.68325	1.7814	0.410368	0	3	404	---
17	75046979	cg24174307	0.274902	0.08924	0.099991	0.449812	3.08047	0.002075	2.68294	0.767313	0.681365	0	3	404	+++
5	36066841	cg27638727	-0.083302	0.027047	-0.136314	-0.03029	-3.07992	0.002079	2.68213	0.363047	0.833999	0	3	404	---
4	2764210	cg06521253	0.192968	0.062656	0.070161	0.315774	3.07977	0.00208	2.68191	0.231735	0.890593	0	3	404	+++
11	75706421	cg13129285	-0.109093	0.035426	-0.178527	-0.039659	-3.07949	0.002082	2.68151	0.947095	0.622789	0	3	404	---
6	87589935	cg18089324	0.125884	0.040879	0.045762	0.206006	3.07945	0.002082	2.68144	2.55905	0.27817	0.218459	3	404	+-+
10	17617529	cg16760173	0.166565	0.054103	0.060523	0.272607	3.07866	0.002088	2.6803	0.278931	0.869823	0	3	404	+++
10	84363474	cg00904947	0.113628	0.036911	0.041282	0.185975	3.07842	0.00209	2.67994	1.79771	0.407034	0	3	404	+++
5	149730415	cg16344026	0.136641	0.044389	0.049637	0.223644	3.07823	0.002091	2.67966	0.808267	0.667555	0	3	404	+++
4	1368604	cg10441983	0.065723	0.021353	0.023871	0.107575	3.07793	0.002093	2.67923	5.10057	0.078059	0.607887	3	404	+++
12	16606574	cg00564190	-0.067447	0.021916	-0.110402	-0.024491	-3.07751	0.002096	2.67862	4.41723	0.109853	0.547227	3	404	---
20	3174538	cg06849059	0.077256	0.025103	0.028054	0.126459	3.07755	0.002096	2.67868	3.59905	0.165377	0.444298	3	404	+++
15	45635019	cg26984869	0.110672	0.035964	0.040183	0.181161	3.07731	0.002097	2.67833	5.90255	0.052273	0.661164	3	404	+++
15	75505973	cg22997558	0.102793	0.033406	0.037317	0.168269	3.07708	0.002099	2.678	2.96248	0.227355	0.32489	3	404	+-+
15	40755512	cg18385233	-0.163606	0.053168	-0.267816	-0.059397	-3.07714	0.002099	2.67809	1.25416	0.534149	0	3	404	---
9	128342034	cg10258875	-0.117051	0.038043	-0.191614	-0.042487	-3.07683	0.002101	2.67763	0.145674	0.929753	0	3	404	---
9	93095984	cg11634827	-0.097233	0.031603	-0.159176	-0.03529	-3.07666	0.002102	2.67738	1.81641	0.403247	0	3	404	---
15	45345127	cg26082418	-0.146572	0.047639	-0.239945	-0.053199	-3.0767	0.002102	2.67744	1.32738	0.514947	0	3	404	---
19	53520768	cg21525020	0.124992	0.040628	0.04536	0.204623	3.07646	0.002103	2.6771	6.60757	0.036744	0.697317	3	404	+++
17	1058980	cg11577298	0.086405	0.028085	0.031358	0.141453	3.07651	0.002103	2.67717	0.10455	0.949068	0	3	404	+++
3	48578498	cg03548224	0.123602	0.040178	0.044854	0.20235	3.0764	0.002104	2.677	7.49252	0.023606	0.733067	3	404	+-+
4	143336840	cg09607485	0.175602	0.057098	0.06369	0.287514	3.07545	0.00211	2.67562	0.66801	0.71605	0	3	404	+++
14	73886578	cg04327761	0.18862	0.061332	0.068408	0.308831	3.07537	0.002111	2.67551	0.179578	0.914124	0	3	404	+++
1	229626372	cg25626704	0.109505	0.03561	0.039709	0.179301	3.07511	0.002113	2.67513	2.77739	0.2494	0.2799	3	404	+++
8	71768055	cg17520018	0.202212	0.065762	0.073318	0.331106	3.07489	0.002114	2.67482	7.71929	0.021075	0.740909	3	404	+-+
11	102294245	cg24689705	-0.163741	0.053274	-0.268159	-0.059323	-3.07354	0.002124	2.67285	0.63415	0.728276	0	3	404	---
7	101020231	cg14664674	0.089814	0.029222	0.032539	0.147088	3.07352	0.002124	2.67282	2.49476	0.287256	0.19832	3	404	+++
2	179860909	cg16705245	-0.110051	0.035809	-0.180236	-0.039866	-3.07331	0.002126	2.67252	0.492265	0.781819	0	3	404	---
17	81401453	cg26218110	0.082551	0.026861	0.029904	0.135199	3.07328	0.002126	2.67247	1.59757	0.449875	0	3	404	+++
9	125298036	cg09637051	0.127085	0.041364	0.046011	0.208159	3.07235	0.002132	2.67112	1.63406	0.441741	0	3	404	+++
5	54986630	cg10426370	0.131122	0.042685	0.047459	0.214785	3.07183	0.002136	2.67036	0.770885	0.68015	0	3	404	+++
22	32474615	cg13112249	0.132321	0.04308	0.047885	0.216757	3.07153	0.002138	2.66993	0.777644	0.677855	0	3	404	+++
8	1880406	cg24504942	0.167909	0.054671	0.060754	0.275063	3.07127	0.00214	2.66955	4.63544	0.098498	0.568541	3	404	+-+
13	28719058	cg17128349	0.149307	0.048617	0.054017	0.244596	3.07108	0.002142	2.66927	0.396276	0.820257	0	3	404	+++
12	51589693	cg26479436	0.060807	0.019803	0.021993	0.09962	3.07059	0.002145	2.66857	2.33401	0.311299	0.143104	3	404	+++
17	79802628	cg02719608	-0.121578	0.039595	-0.199183	-0.043972	-3.07057	0.002145	2.66853	0.777305	0.67797	0	3	404	---
14	99589331	cg11773456	-0.075136	0.024472	-0.123101	-0.027171	-3.07026	0.002147	2.66809	2.2313	0.327702	0.103661	3	404	-+-
2	235605402	cg19531032	0.104418	0.034013	0.037752	0.171084	3.06992	0.00215	2.66758	2.79014	0.247816	0.28319	3	404	+-+
15	49271048	cg11935459	0.114665	0.037352	0.041454	0.187876	3.06982	0.002151	2.66745	4.16124	0.124853	0.519374	3	404	+-+
8	2056502	cg20638896	-0.152971	0.049831	-0.250641	-0.055302	-3.06978	0.002151	2.66738	12.259	0.000463	0.918427	2	305	?+-
7	143288151	cg14348828	0.187488	0.061078	0.067775	0.307201	3.06964	0.002152	2.66718	2.38638	0.303253	0.161909	3	404	+-+
21	39445907	cg07495738	0.242673	0.07906	0.087715	0.397631	3.06947	0.002153	2.66693	0.65463	0.720857	0	3	404	+++
1	150010894	cg08233250	0.181449	0.059117	0.065579	0.297319	3.0693	0.002154	2.66669	0.09353	0.954312	0	3	404	+++
12	52127738	cg08013199	0.111549	0.036346	0.040311	0.182788	3.06909	0.002156	2.66638	0.079015	0.961263	0	3	404	+++
1	91022013	cg24714742	0.152528	0.0497	0.055117	0.24994	3.06901	0.002156	2.66627	2.47963	0.289438	0.193427	3	404	+++
2	219229962	cg13102693	0.187436	0.061076	0.067727	0.307145	3.06889	0.002157	2.6661	0.401134	0.818267	0	3	404	+++
19	48740533	cg24523392	0.067781	0.022089	0.024487	0.111075	3.06856	0.00216	2.66561	0.16489	0.920862	0	3	404	+++
11	33258352	cg00292047	0.172547	0.056238	0.062321	0.282774	3.06816	0.002163	2.66503	0.496954	0.779988	0	3	404	+++
5	132011418	cg19096799	0.091298	0.029758	0.032972	0.149624	3.06798	0.002164	2.66478	0.184139	0.912042	0	3	404	+++
1	26621401	cg03344693	0.226194	0.073727	0.081689	0.370698	3.06799	0.002164	2.66478	1.40597	0.495106	0	3	404	+++
4	2301910	cg07042007	0.083823	0.027323	0.03027	0.137375	3.06788	0.002165	2.66463	1.00188	0.605962	0	3	404	+++
16	67163282	cg07816687	-0.142549	0.046472	-0.233635	-0.051463	-3.06738	0.002168	2.6639	3.71038	0.156423	0.460971	3	404	---
1	52698506	cg02079931	0.147884	0.048215	0.053383	0.242385	3.06718	0.00217	2.66361	3.3955	0.183095	0.410985	3	404	+++
22	21735462	cg08293367	0.209988	0.068468	0.07579	0.344186	3.06693	0.002171	2.66325	1.08106	0.582439	0	3	404	+-+
6	16128892	cg03520771	-0.222787	0.072649	-0.365179	-0.080395	-3.06663	0.002174	2.66281	0.858009	0.651157	0	3	404	---
5	1526813	cg06940720	0.095668	0.031204	0.034508	0.156828	3.0659	0.002179	2.66175	0.766808	0.681538	0	3	404	+++
7	100882874	cg23926006	0.06156	0.020081	0.022201	0.100919	3.06558	0.002181	2.66129	0.688998	0.708575	0	3	404	+++
4	84232483	cg13218348	0.165769	0.054077	0.059778	0.27176	3.06541	0.002182	2.66105	0.18548	0.91143	0	3	404	+++
19	58554866	cg14042128	0.144809	0.047239	0.052221	0.237396	3.06547	0.002182	2.66113	0.365178	0.83311	0	3	404	+++
21	33588914	cg22629493	0.165653	0.054038	0.059738	0.271567	3.06548	0.002182	2.66115	1.10335	0.575984	0	3	404	+++
7	140696546	cg12318316	-0.217107	0.070829	-0.355931	-0.078283	-3.06524	0.002184	2.6608	0.464715	0.792663	0	3	404	---
11	66466876	cg18791826	-0.184375	0.060153	-0.302274	-0.066476	-3.06512	0.002185	2.66063	1.37718	0.502285	0	3	404	---
14	94323861	cg12334258	0.142835	0.046603	0.051493	0.234177	3.06494	0.002186	2.66036	1.39691	0.497353	0	3	404	+++
6	12012320	cg20544562	0.212527	0.069346	0.076609	0.348444	3.06474	0.002187	2.66007	1.3392	0.511912	0	3	404	+++
1	20847587	cg09662922	0.111179	0.036278	0.040074	0.182285	3.06462	0.002188	2.65989	1.42681	0.489974	0	3	404	+++
16	2215425	cg21476593	0.135237	0.044129	0.048744	0.221731	3.06456	0.002189	2.65982	1.21711	0.544138	0	3	404	+++
20	31605376	cg27562717	0.100103	0.032671	0.036068	0.164137	3.06398	0.002193	2.65896	0.749859	0.687338	0	3	404	+-+
5	37834806	cg26473844	0.192457	0.062815	0.06934	0.315575	3.06388	0.002194	2.65882	1.93277	0.380455	0	3	404	+++
8	122781633	cg23181591	0.106384	0.034723	0.038327	0.17444	3.0638	0.002194	2.65871	4.80774	0.090368	0.584004	3	404	+++
13	28137912	cg07028951	0.182643	0.059615	0.065798	0.299487	3.06373	0.002195	2.65861	0.898567	0.638085	0	3	404	+++
17	16537034	cg19605258	-0.131295	0.042861	-0.215302	-0.047287	-3.06325	0.002198	2.65791	1.7483	0.417217	0	3	404	-+-
17	1059012	cg05272476	0.099387	0.032444	0.035796	0.162978	3.06331	0.002198	2.658	2.22724	0.328367	0.10203	3	404	+-+
2	46298509	cg26627511	0.1286	0.041983	0.046313	0.210887	3.06313	0.002199	2.65774	0.094536	0.953832	0	3	404	+++
13	21724787	cg00380692	-0.097182	0.031734	-0.15938	-0.034984	-3.06242	0.002204	2.65672	1.09352	0.578821	0	3	404	---
4	155953929	cg24228012	0.107766	0.035203	0.038769	0.176764	3.06129	0.002213	2.65507	0.112187	0.945451	0	3	404	+++
2	27212346	cg16066641	0.252225	0.082408	0.090706	0.413745	3.06069	0.002217	2.65421	0.596943	0.741951	0	3	404	+++
15	99565802	cg25812142	0.144514	0.047216	0.051971	0.237058	3.0607	0.002217	2.65422	1.28166	0.526856	0	3	404	+++
16	31508630	cg01176150	0.181003	0.059148	0.065074	0.296933	3.06019	0.002221	2.65348	2.95715	0.227963	0.323673	3	404	+-+
19	13880655	cg00863306	-0.097334	0.031807	-0.159676	-0.034993	-3.06015	0.002221	2.65343	1.22984	0.540683	0	3	404	-+-
14	50011418	cg27531992	0.115362	0.037699	0.041471	0.189252	3.06006	0.002222	2.6533	0.040237	0.980082	0	3	404	+++
16	22788182	cg22916042	-0.102094	0.033366	-0.167491	-0.036698	-3.05986	0.002223	2.653	1.21417	0.544936	0	3	404	---
10	133357578	cg12251804	0.118776	0.038826	0.042677	0.194874	3.05919	0.002228	2.65204	1.66661	0.434611	0	3	404	+++
19	40502533	cg00102608	0.131298	0.042922	0.047171	0.215426	3.05898	0.00223	2.65173	1.03382	0.596361	0	3	404	+++
5	143405606	cg24026230	0.134937	0.044113	0.048476	0.221397	3.0589	0.00223	2.65162	3.57501	0.167377	0.440561	3	404	+-+
19	1605706	cg11792664	0.174986	0.057207	0.062861	0.287111	3.05884	0.002231	2.65153	0.112841	0.945141	0	3	404	+++
2	1491953	cg26929888	0.133417	0.043621	0.047919	0.218914	3.05853	0.002233	2.65108	2.06371	0.356345	0.030873	3	404	+++
1	232455219	cg08658124	0.16266	0.053181	0.058425	0.266894	3.05862	0.002233	2.65121	0.342846	0.842465	0	3	404	+++
16	86510201	cg03492747	0.190792	0.062386	0.068515	0.313068	3.05824	0.002235	2.65065	2.55445	0.27881	0.217052	3	404	+++
1	63367387	cg25851984	0.14262	0.046641	0.051205	0.234036	3.05786	0.002238	2.65011	0.484501	0.78486	0	3	404	+++
15	89802862	cg23432008	0.164845	0.053909	0.059184	0.270506	3.05786	0.002238	2.65011	0.441607	0.801874	0	3	404	+++
7	70596629	cg17892069	0.077808	0.025447	0.027931	0.127684	3.05761	0.00224	2.64974	0.700504	0.704511	0	3	404	+++
16	17397319	cg02732789	-0.100085	0.032736	-0.164249	-0.035922	-3.05731	0.002242	2.64932	1.17684	0.555203	0	3	404	---
11	9574676	cg16139011	0.144118	0.047138	0.051728	0.236508	3.05739	0.002242	2.64943	0.084611	0.958577	0	3	404	+++
19	50419226	cg22268231	0.094785	0.031004	0.034016	0.155553	3.05713	0.002244	2.64906	0.384985	0.824901	0	3	404	+++
2	235711103	cg27309098	0.157809	0.051624	0.056627	0.258992	3.05691	0.002245	2.64873	0.872479	0.646463	0	3	404	+++
20	49046698	cg03577601	0.136431	0.044632	0.048953	0.223909	3.05682	0.002246	2.6486	0.152804	0.926444	0	3	404	+++
7	47304026	cg12292947	0.119182	0.038999	0.042744	0.19562	3.05603	0.002252	2.64746	0.32512	0.849965	0	3	404	+++
4	2041844	cg21349723	0.164137	0.053721	0.058844	0.269431	3.05535	0.002257	2.64648	5.99347	0.04995	0.666304	3	404	--+
2	241230913	cg27179424	0.105905	0.034667	0.037958	0.173852	3.05492	0.00226	2.64585	11.2914	0.003533	0.822875	3	404	+-+
17	64515615	cg06225967	0.056029	0.01834	0.020082	0.091975	3.05497	0.00226	2.64593	0.016286	0.99189	0	3	404	+++
6	154085020	cg19682972	0.108795	0.035614	0.038991	0.178598	3.05482	0.002261	2.64571	0.006063	0.996973	0	3	404	+++
1	6784972	cg17614383	0.126185	0.041311	0.045214	0.207155	3.05448	0.002263	2.64522	1.79556	0.407474	0	3	404	+-+
16	972007	cg01015955	0.182972	0.059908	0.065552	0.300393	3.05419	0.002266	2.64481	1.32326	0.51601	0	3	404	+++
20	63578355	cg03568835	0.120753	0.039554	0.043226	0.198279	3.05283	0.002276	2.64284	0.375896	0.828658	0	3	404	+++
10	20150623	cg20130744	0.112954	0.037	0.040434	0.185474	3.05279	0.002276	2.64278	0.519347	0.771304	0	3	404	+++
7	139109493	cg26882334	0.168356	0.055152	0.060259	0.276453	3.0526	0.002278	2.64251	0.583214	0.747062	0	3	404	+++
4	186934415	cg10150824	0.103789	0.034002	0.037144	0.170433	3.05239	0.002279	2.6422	1.63255	0.442074	0	3	404	+++
7	148987532	cg09832397	-0.174474	0.057172	-0.286532	-0.062416	-3.05171	0.002284	2.64122	1.12928	0.568566	0	3	404	---
15	74328856	cg05404728	0.09678	0.031715	0.034618	0.158942	3.05153	0.002286	2.64096	3.92749	0.140332	0.490769	3	404	+-+
1	93346561	cg10813147	0.244438	0.080108	0.087426	0.40145	3.05135	0.002287	2.6407	0.798609	0.670786	0	3	404	+-+
7	99143733	cg03006716	0.152105	0.049847	0.054404	0.249806	3.05141	0.002287	2.64078	1.35225	0.508584	0	3	404	+++
18	12846626	cg23460070	0.122835	0.040257	0.043932	0.201738	3.0513	0.002288	2.64063	2.86379	0.238856	0.301624	3	404	+++
16	86370772	cg10150962	0.114261	0.03745	0.040859	0.187663	3.05103	0.00229	2.64024	7.16152	0.027855	0.72073	3	404	+-+
15	71684019	cg14266032	0.122151	0.040038	0.043676	0.200626	3.05087	0.002291	2.64001	1.10743	0.574809	0	3	404	+++
16	80540121	cg10842296	-0.214027	0.070157	-0.351534	-0.076519	-3.05069	0.002292	2.63974	0.144367	0.93036	0	3	404	---
9	128203196	cg14207052	0.081705	0.026789	0.029199	0.134211	3.04996	0.002298	2.63868	0.383486	0.825519	0	3	404	+++
7	1445459	cg12997867	-0.112628	0.036932	-0.185015	-0.040241	-3.04958	0.002301	2.63815	2.28715	0.318678	0.125549	3	404	---
7	29446754	cg00880032	0.105102	0.034465	0.037552	0.172653	3.04957	0.002301	2.63813	0.618921	0.733843	0	3	404	+++
15	45402236	cg11821927	0.123269	0.040422	0.044041	0.202497	3.04952	0.002301	2.63806	0.209912	0.900364	0	3	404	+++
12	53931110	cg06087619	0.15485	0.050783	0.055315	0.254384	3.04925	0.002303	2.63767	1.30682	0.520268	0	3	404	+-+
15	83311509	cg23865831	0.06718	0.022034	0.023993	0.110368	3.04888	0.002306	2.63714	1.15731	0.560652	0	3	404	+-+
17	7408300	cg15660077	0.081014	0.026574	0.028929	0.133099	3.0486	0.002308	2.63672	0.777515	0.677899	0	3	404	+++
11	66344973	cg17008052	0.113656	0.037281	0.040586	0.186726	3.04865	0.002308	2.6368	0.707993	0.701878	0	3	404	+++
19	15237700	cg09373983	-0.103396	0.033916	-0.169872	-0.03692	-3.04856	0.002308	2.63667	1.12566	0.569596	0	3	404	---
19	38774079	cg03793778	0.044039	0.014448	0.015722	0.072356	3.04819	0.002311	2.63613	2.04379	0.359912	0.021427	3	404	+++
5	56813712	cg25148456	0.127868	0.041951	0.045645	0.210091	3.04807	0.002312	2.63597	1.46806	0.47997	0	3	404	+-+
18	54959436	cg12974637	-0.174313	0.057188	-0.286402	-0.062225	-3.04807	0.002312	2.63596	0.564096	0.754238	0	3	404	---
11	236742	cg24140832	0.15493	0.050845	0.055274	0.254585	3.04712	0.00232	2.63459	0.317016	0.853416	0	3	404	+++
1	31296943	cg08734125	0.194531	0.063852	0.069381	0.319681	3.04658	0.002324	2.63381	1.88994	0.388692	0	3	404	+-+
3	13479663	cg21655280	0.140665	0.046174	0.050163	0.231167	3.04639	0.002325	2.63354	2.91507	0.232809	0.313911	3	404	+-+
12	123780454	cg19896347	0.091242	0.029953	0.032534	0.149951	3.04615	0.002327	2.63319	0.516268	0.772492	0	3	404	+++
2	36598129	cg19447973	0.105108	0.034507	0.037475	0.172741	3.04603	0.002328	2.63302	2.11998	0.346459	0.056597	3	404	+-+
3	16884856	cg14577430	0.103006	0.033824	0.036711	0.169302	3.04534	0.002333	2.63203	1.56614	0.457001	0	3	404	+++
17	1269669	cg20828122	0.121953	0.040045	0.043465	0.20044	3.0454	0.002333	2.63212	1.84173	0.398174	0	3	404	+-+
14	76762346	cg01423820	0.133117	0.043719	0.047428	0.218807	3.04484	0.002337	2.63131	0.179987	0.913937	0	3	404	+++
3	171842220	cg12618624	0.148538	0.048791	0.052908	0.244168	3.0444	0.002341	2.63066	0.98821	0.610117	0	3	404	+++
3	66260657	cg13710625	0.129994	0.04271	0.046282	0.213705	3.04363	0.002347	2.62955	0.258022	0.878964	0	3	404	+++
6	3456205	cg04086786	0.183508	0.0603	0.065321	0.301696	3.04327	0.002349	2.62904	4.79183	0.091089	0.582623	3	404	-++
12	62192805	cg06438300	-0.241405	0.079326	-0.396883	-0.085927	-3.04321	0.00235	2.62896	4.16698	0.124495	0.520036	3	404	---
21	42040916	cg23578188	0.099145	0.032578	0.035291	0.162998	3.04325	0.00235	2.62902	0.34217	0.84275	0	3	404	+++
6	71886862	cg14224762	0.092695	0.03046	0.032993	0.152398	3.04315	0.00235	2.62886	1.54142	0.462685	0	3	404	+++
4	137545715	cg25778061	0.130233	0.042794	0.046356	0.214109	3.04324	0.00235	2.629	1.20675	0.546963	0	3	404	+++
16	1280145	cg16470793	0.09983	0.032806	0.03553	0.16413	3.04301	0.002351	2.62867	1.30713	0.520189	0	3	404	+-+
16	22915279	cg16508627	0.084934	0.027911	0.030228	0.13964	3.043	0.002351	2.62866	3.3754	0.184945	0.407477	3	404	+-+
2	9555823	cg01822537	0.147526	0.048485	0.052495	0.242558	3.04269	0.002354	2.6282	1.43261	0.488554	0	3	404	+-+
6	41785030	cg00975876	0.068393	0.022478	0.024336	0.11245	3.04266	0.002354	2.62817	0.222237	0.894833	0	3	404	+++
17	29567354	cg13890742	0.163607	0.05377	0.058217	0.268997	3.04269	0.002354	2.62821	0.397693	0.819676	0	3	404	+++
16	53722	cg11653271	0.165035	0.054249	0.058706	0.271363	3.04216	0.002358	2.62744	0.268832	0.874226	0	3	404	+++
10	62804697	cg12361155	0.123295	0.04055	0.043817	0.202773	3.04058	0.002371	2.62516	1.73507	0.419985	0	3	404	+++
2	74473118	cg20415811	-0.100667	0.033112	-0.165567	-0.035767	-3.04017	0.002374	2.62458	0.245038	0.884689	0	3	404	---
20	35284750	cg11041264	0.104828	0.034482	0.037243	0.172413	3.04005	0.002375	2.62441	0.925017	0.629702	0	3	404	+++
6	89409990	cg12682931	0.094941	0.031235	0.03372	0.156162	3.03954	0.002379	2.62367	0.111237	0.9459	0	3	404	+++
12	9699838	cg27590377	0.074658	0.024563	0.026514	0.122801	3.03943	0.00238	2.62351	0.714499	0.699598	0	3	404	+++
3	121641008	cg07713733	0.150025	0.049362	0.053275	0.246775	3.03927	0.002381	2.62329	1.0261	0.598667	0	3	404	+++
12	113835976	cg16004706	0.127105	0.041822	0.045133	0.209077	3.03916	0.002382	2.62313	1.49062	0.474588	0	3	404	+-+
7	30548960	cg09665632	-0.225885	0.074328	-0.371567	-0.080202	-3.03902	0.002383	2.62292	1.93772	0.379516	0	3	404	---
8	23462902	cg24430616	0.107991	0.035538	0.038336	0.177646	3.03874	0.002385	2.62252	0.792334	0.672894	0	3	404	+++
10	1402588	cg15518542	0.09589	0.031563	0.034026	0.157754	3.03804	0.00239	2.62151	0.083752	0.958989	0	3	404	+++
19	35985605	cg17119928	0.09657	0.031786	0.03427	0.15887	3.03815	0.00239	2.62167	0.441925	0.801747	0	3	404	+++
18	3059501	cg04092939	-0.282327	0.092942	-0.464494	-0.100161	-3.03767	0.002393	2.62098	2.70313	0.258835	0.260117	3	404	+--
16	21278445	cg01985177	-0.121853	0.040117	-0.200483	-0.043223	-3.0374	0.002396	2.62059	7.62387	0.022105	0.737666	3	404	---
4	1010889	cg02891664	0.165845	0.054609	0.058812	0.272879	3.03696	0.002399	2.61995	0.212685	0.899117	0	3	404	+++
16	30534876	cg16947339	0.166377	0.054786	0.058997	0.273757	3.03686	0.0024	2.61981	0.135483	0.934502	0	3	404	+++
6	157597105	cg05956452	0.109345	0.036007	0.038772	0.179919	3.0368	0.0024	2.61972	1.24956	0.535378	0	3	404	+-+
13	78604454	cg04382376	-0.123334	0.040617	-0.202943	-0.043724	-3.0365	0.002403	2.61929	0.877864	0.644725	0	3	404	---
6	24775418	cg26187061	0.108299	0.035674	0.038378	0.178221	3.03579	0.002408	2.61827	0.511803	0.774218	0	3	404	+-+
7	151412569	cg06263887	0.077862	0.025648	0.027592	0.128133	3.03576	0.002409	2.61823	0.672913	0.714297	0	3	404	+++
2	12007096	cg13384237	0.083982	0.027671	0.029747	0.138217	3.03502	0.002415	2.61716	0.879099	0.644327	0	3	404	+-+
2	178192248	cg01700386	0.204719	0.067457	0.072504	0.336934	3.03483	0.002416	2.61689	0.516106	0.772554	0	3	404	+++
4	51842882	cg05152899	0.09141	0.030122	0.032371	0.15045	3.03466	0.002417	2.61664	5.21229	0.073818	0.616292	3	404	+++
5	43644646	cg10162022	-0.19149	0.063105	-0.315175	-0.067805	-3.03448	0.002419	2.61639	1.09993	0.57697	0	3	404	---
3	46462201	cg16625613	0.086064	0.028364	0.030471	0.141657	3.0343	0.00242	2.61613	0.530408	0.767049	0	3	404	+++
1	26754106	cg03123091	-0.140315	0.046243	-0.230952	-0.049679	-3.0343	0.00242	2.61613	0.160992	0.922659	0	3	404	---
19	44891069	cg25093158	0.094822	0.031251	0.03357	0.156073	3.03423	0.002421	2.61603	1.32855	0.514648	0	3	404	+++
1	23114530	cg14529022	-0.084497	0.027849	-0.139081	-0.029912	-3.03408	0.002422	2.61581	0.287306	0.866188	0	3	404	---
4	5050665	cg10182321	-0.128724	0.042431	-0.211889	-0.045559	-3.03372	0.002425	2.6153	0.169843	0.918585	0	3	404	---
3	142578981	cg00911981	0.197661	0.065158	0.069951	0.32537	3.03356	0.002426	2.61507	0.651217	0.722088	0	3	404	+++
10	75044097	cg01390419	0.146161	0.048186	0.051717	0.240605	3.03328	0.002428	2.61467	1.82886	0.400746	0	3	404	+++
15	40694968	cg13943052	0.129982	0.042851	0.045993	0.21397	3.03333	0.002428	2.61473	0.386758	0.534008	0	2	305	?++
13	48976678	cg22871529	0.151481	0.049959	0.053562	0.249401	3.03212	0.002438	2.61299	3.57129	0.167689	0.439979	3	404	+-+
1	107056906	cg02990361	0.204573	0.067479	0.072314	0.336832	3.03166	0.002442	2.61233	2.0105	0.365953	0.005222	3	404	+++
10	103763996	cg11317637	-0.218198	0.071978	-0.359275	-0.07712	-3.03143	0.002443	2.61201	0.061117	0.804738	0	2	305	?--
5	50412728	cg17959850	0.157455	0.051943	0.055647	0.259262	3.03132	0.002444	2.61185	0.683202	0.710632	0	3	404	+++
2	84516433	cg04547220	0.296698	0.097879	0.104854	0.488542	3.03126	0.002445	2.61176	0.087215	0.95733	0	3	404	+++
22	28800710	cg26306411	0.110686	0.036525	0.039097	0.182275	3.03041	0.002452	2.61053	0.439341	0.802783	0	3	404	+++
7	35669125	cg22379653	0.109927	0.036283	0.038813	0.181042	3.02974	0.002457	2.60957	1.76472	0.413804	0	3	404	+-+
1	228077008	cg14128640	-0.12944	0.042723	-0.213178	-0.045703	-3.02974	0.002457	2.60958	1.2627	0.531874	0	3	404	---
2	190881009	cg16975027	0.224598	0.074138	0.079288	0.369908	3.02948	0.002459	2.6092	0.263539	0.876543	0	3	404	+++
16	85661425	cg06142122	0.084611	0.02793	0.029868	0.139354	3.02939	0.00246	2.60908	0.109017	0.946951	0	3	404	+++
7	80788210	cg17431460	0.095453	0.031514	0.033686	0.15722	3.02891	0.002464	2.60839	3.06933	0.215528	0.348392	3	404	+-+
7	130493268	cg05260959	0.089598	0.029585	0.031613	0.147584	3.02855	0.002467	2.60786	0.202465	0.903723	0	3	404	+++
2	212537708	cg08042975	0.123112	0.040654	0.04343	0.202795	3.02826	0.002469	2.60746	2.58441	0.274664	0.22613	3	404	+-+
15	63674931	cg19847264	0.08108	0.026777	0.028597	0.133564	3.02795	0.002472	2.60701	3.03839	0.218888	0.341756	3	404	+-+
15	59657893	cg05718389	-0.157969	0.052178	-0.260238	-0.055701	-3.02752	0.002475	2.60639	1.8615	0.394258	0	3	404	---
7	29195370	cg24869172	0.205466	0.067869	0.072442	0.33849	3.02738	0.002476	2.60619	0.060828	0.970044	0	3	404	+++
1	244835456	cg02228207	0.156277	0.051622	0.055098	0.257455	3.02734	0.002477	2.60614	0.278076	0.870195	0	3	404	+++
15	80863734	cg22178367	0.075594	0.024972	0.026648	0.12454	3.02709	0.002479	2.60577	3.88075	0.14365	0.484636	3	404	+++
9	38392773	cg08511598	0.165864	0.054795	0.058466	0.273263	3.02698	0.00248	2.60562	1.02963	0.597611	0	3	404	+-+
8	145002849	cg16497583	0.226683	0.074895	0.079889	0.373477	3.02668	0.002482	2.60519	1.02459	0.599119	0	3	404	+++
6	33432765	cg22875823	0.109048	0.036032	0.038424	0.179671	3.02637	0.002485	2.60474	0.459674	0.794663	0	3	404	+++
1	3444161	cg16866316	-0.127072	0.04199	-0.209373	-0.044771	-3.02621	0.002486	2.60451	0.031858	0.984197	0	3	404	---
16	46689513	cg05598205	0.199348	0.065884	0.070215	0.32848	3.02573	0.00249	2.60383	0.311763	0.855661	0	3	404	+++
11	17073548	cg09132194	0.142367	0.047055	0.05014	0.234594	3.02557	0.002491	2.60359	1.49311	0.473996	0	3	404	+-+
5	1069119	cg18196463	0.084604	0.027966	0.029792	0.139417	3.0253	0.002493	2.6032	2.19006	0.334529	0.086784	3	404	+++
2	64523080	cg23318925	-0.179097	0.059199	-0.295126	-0.063067	-3.02535	0.002493	2.60328	0.244073	0.885116	0	3	404	---
9	137169164	cg13696351	0.210583	0.069615	0.074137	0.347028	3.02496	0.002496	2.60273	7.8392	0.019849	0.744872	3	404	+-+
2	211498989	cg01439078	-0.138106	0.045662	-0.227604	-0.048608	-3.02451	0.0025	2.60207	2.23052	0.327831	0.103347	3	404	---
8	139702774	cg14930075	0.145314	0.048045	0.051145	0.239482	3.02451	0.0025	2.60208	1.06775	0.586327	0	3	404	+-+
21	39182980	cg03671660	0.226328	0.074835	0.079652	0.373004	3.02438	0.002501	2.60189	2.86875	0.238264	0.302833	3	404	+-+
18	62716233	cg02543960	0.118205	0.039084	0.041601	0.19481	3.02438	0.002501	2.60189	2.37735	0.304624	0.158728	3	404	+-+
5	134738713	cg11141561	0.234465	0.077538	0.082492	0.386439	3.02389	0.002505	2.60119	3.15573	0.206416	0.366231	3	404	-++
7	11636406	cg25880344	0.126001	0.041679	0.044311	0.207691	3.02316	0.002511	2.60014	0.40976	0.814745	0	3	404	+++
18	12702795	cg02201963	0.167582	0.055436	0.058927	0.276237	3.02297	0.002513	2.59987	0.555084	0.757644	0	3	404	+++
10	110035188	cg24022240	0.155941	0.051599	0.054807	0.257075	3.02217	0.002519	2.59873	4.60599	0.099959	0.565783	3	404	+++
3	15065432	cg21162842	-0.096321	0.031872	-0.15879	-0.033851	-3.0221	0.00252	2.59862	0.687414	0.709137	0	3	404	---
10	87862064	cg08995089	0.13346	0.044164	0.046899	0.220021	3.02193	0.002521	2.59838	1.53085	0.465136	0	3	404	+++
8	119066563	cg07228028	0.129794	0.042951	0.045611	0.213977	3.02193	0.002521	2.59838	1.22938	0.540809	0	3	404	+++
16	51040165	cg07902070	0.146711	0.048556	0.051542	0.241881	3.0215	0.002525	2.59776	0.666648	0.716538	0	3	404	+++
17	49788627	cg04226364	0.132496	0.043856	0.046539	0.218453	3.02119	0.002527	2.59732	2.78965	0.247876	0.283064	3	404	+-+
16	3093090	cg07925758	0.086515	0.028638	0.030385	0.142645	3.02102	0.002529	2.59708	0.041456	0.979485	0	3	404	+++
14	103140910	cg05980523	-0.124956	0.041373	-0.206046	-0.043865	-3.02025	0.002535	2.59597	1.92321	0.382278	0	3	404	---
21	33599244	cg26407317	0.091621	0.030335	0.032164	0.151079	3.02028	0.002535	2.59602	0.554009	0.758051	0	3	404	+++
21	44801984	cg00201670	0.103724	0.034355	0.036388	0.171059	3.01918	0.002544	2.59444	0.230122	0.891312	0	3	404	+++
15	42402204	cg07576135	0.104422	0.034588	0.03663	0.172214	3.01903	0.002545	2.59423	2.9247	0.231691	0.31617	3	404	+++
6	32148539	cg14027333	0.191516	0.063445	0.067164	0.315868	3.01862	0.002549	2.59364	0.000714	0.97868	0	2	305	?++
15	78873036	cg08692282	0.096555	0.031988	0.03386	0.159251	3.01852	0.00255	2.59349	1.00287	0.605659	0	3	404	+++
6	166858394	cg04912501	-0.093452	0.030961	-0.154136	-0.032769	-3.01839	0.002551	2.59331	0.503811	0.777318	0	3	404	---
1	240242462	cg21918573	0.113663	0.037658	0.039853	0.187474	3.01827	0.002552	2.59314	6.9995	0.030205	0.714265	3	404	+-+
8	92511805	cg21629432	0.119444	0.039576	0.041876	0.197013	3.01811	0.002553	2.59291	0.347716	0.840416	0	3	404	+++
3	150410447	cg06569284	0.134624	0.044606	0.047195	0.222052	3.01803	0.002554	2.5928	0.885378	0.642307	0	3	404	+-+
8	8961228	cg21913945	-0.103307	0.03423	-0.170398	-0.036215	-3.01798	0.002554	2.59272	1.12336	0.570249	0	3	404	---
4	87498595	cg03090301	-0.124092	0.041118	-0.204682	-0.043501	-3.01797	0.002554	2.59271	2.34168	0.310107	0.145912	3	404	---
10	126905054	cg05858607	-0.18053	0.059825	-0.297786	-0.063273	-3.01765	0.002557	2.59225	0.128853	0.937605	0	3	404	---
15	91853975	cg09878473	0.076124	0.025227	0.026679	0.125569	3.01756	0.002558	2.59212	2.30831	0.315323	0.133567	3	404	+-+
10	75111555	cg18373552	0.161556	0.053545	0.056608	0.266504	3.0172	0.002561	2.5916	0.408138	0.522916	0	2	362	+?+
19	41847772	cg23232612	-0.074461	0.02468	-0.122833	-0.026089	-3.01708	0.002562	2.59144	0.5057	0.776584	0	3	404	---
3	50088744	cg24110177	-0.177839	0.058952	-0.293385	-0.062292	-3.01665	0.002566	2.59082	0.714169	0.699714	0	3	404	---
1	231039528	cg04292359	0.25227	0.083626	0.088362	0.416177	3.01663	0.002566	2.5908	1.0656	0.58696	0	3	404	+-+
13	37000389	cg11708795	0.137227	0.04549	0.048067	0.226387	3.01665	0.002566	2.59081	0.037781	0.981287	0	3	404	+++
9	83425328	cg12998183	0.176256	0.058429	0.061735	0.290776	3.01659	0.002566	2.59073	0.005943	0.938549	0	2	305	?++
5	126778535	cg16089416	0.091818	0.030449	0.032139	0.151498	3.01551	0.002575	2.58919	0.508271	0.775587	0	3	404	+++
10	7818048	cg09871669	-0.109601	0.03635	-0.180848	-0.038354	-3.01513	0.002578	2.58865	0.837371	0.657911	0	3	404	---
2	200864846	cg17193051	0.127623	0.042327	0.044663	0.210583	3.0152	0.002578	2.58874	1.93756	0.379546	0	3	404	+++
6	6058429	cg16989143	0.152133	0.050458	0.053234	0.251031	3.01502	0.002579	2.58848	2.37915	0.30435	0.159365	3	404	+-+
14	60328147	cg02052142	0.115857	0.038428	0.040538	0.191176	3.0149	0.00258	2.58832	0.971853	0.615127	0	3	404	+++
12	27710778	cg07118596	-0.143571	0.047623	-0.236912	-0.05023	-3.01475	0.002582	2.5881	0.720684	0.697438	0	3	404	---
4	173370841	cg16718094	0.14117	0.046833	0.049377	0.232964	3.0143	0.002585	2.58746	0.16625	0.920236	0	3	404	+++
7	29349489	cg13511633	0.106914	0.035469	0.037395	0.176432	3.01431	0.002585	2.58748	7.47145	0.023856	0.732314	3	404	+++
16	2980654	cg25844333	0.114988	0.038149	0.040217	0.18976	3.0142	0.002586	2.58732	1.03454	0.596146	0	3	404	+-+
2	204547062	cg08138586	0.159266	0.052847	0.055685	0.262846	3.01371	0.00259	2.58662	0.070799	0.96522	0	3	404	+++
11	4393685	cg13976366	-0.144297	0.047882	-0.238146	-0.050448	-3.0136	0.002591	2.58646	3.03928	0.218791	0.341949	3	404	-+-
1	43173315	cg19972686	0.144618	0.047991	0.050555	0.23868	3.01344	0.002593	2.58623	2.40182	0.30092	0.167299	3	404	+-+
9	137223821	cg14044905	0.113537	0.037678	0.039689	0.187386	3.01337	0.002593	2.58614	1.4594	0.482054	0	3	404	+++
8	38386360	cg05250042	0.121902	0.040456	0.042607	0.201196	3.01315	0.002595	2.58582	0.386411	0.824312	0	3	404	+++
8	73358562	cg10017964	0.100281	0.033288	0.035036	0.165525	3.01253	0.002601	2.58493	0.928625	0.628567	0	3	404	+-+
11	47641985	cg12836610	-0.216219	0.07178	-0.356908	-0.075531	-3.01225	0.002603	2.58454	3.06593	0.215895	0.347669	3	404	---
16	19168605	cg27145034	0.196703	0.065312	0.068692	0.324715	3.01175	0.002607	2.58382	0.190249	0.90926	0	3	404	+++
1	168179141	cg25034947	0.183253	0.06086	0.063967	0.302539	3.01105	0.002613	2.58282	1.29243	0.524026	0	3	404	+-+
16	67942938	cg12891590	0.092557	0.030745	0.032297	0.152817	3.01051	0.002618	2.58204	0.463891	0.792989	0	3	404	+++
16	57447225	cg25985229	0.212598	0.070618	0.074185	0.35101	3.01051	0.002618	2.58204	1.49615	0.473276	0	3	404	+++
8	786136	cg21618751	0.066111	0.021961	0.023067	0.109154	3.01035	0.002619	2.58182	4.17588	0.123942	0.521059	3	404	+-+
3	60431081	cg07850135	-0.15401	0.051164	-0.254291	-0.05373	-3.01015	0.002621	2.58154	0.83938	0.65725	0	3	404	-+-
15	41660446	cg22546696	0.171685	0.057037	0.059892	0.283478	3.01005	0.002622	2.58139	0.416898	0.811842	0	3	404	+++
12	57773039	cg14290722	0.167604	0.055684	0.058463	0.276744	3.0099	0.002623	2.58118	0.618463	0.734011	0	3	404	+++
9	83979973	cg20555477	0.234858	0.078035	0.081909	0.387806	3.00964	0.002625	2.5808	1.55463	0.459638	0	3	404	+-+
19	9140194	cg14161192	0.096196	0.031964	0.033546	0.158846	3.0095	0.002627	2.58061	0.051261	0.974695	0	3	404	+++
5	77290198	cg19436353	0.151273	0.050269	0.052747	0.2498	3.0093	0.002628	2.58032	3.57345	0.167508	0.440316	3	404	+++
19	2294887	cg08059112	0.067774	0.022521	0.023632	0.111916	3.00931	0.002628	2.58034	0.043328	0.978569	0	3	404	+++
9	88990766	cg09951199	0.113065	0.037573	0.039421	0.186708	3.00919	0.002629	2.58016	0.644898	0.724373	0	3	404	+++
21	46295091	cg14065109	0.08405	0.027931	0.029306	0.138794	3.00926	0.002629	2.58026	1.73819	0.419331	0	3	404	+-+
15	51623197	cg02250900	0.169662	0.056392	0.059134	0.28019	3.00863	0.002634	2.57936	1.67746	0.432258	0	3	404	+-+
2	65227702	cg10169976	0.200576	0.066679	0.069886	0.331266	3.0081	0.002639	2.5786	2.39897	0.30135	0.166308	3	404	+-+
7	151877246	cg03574882	0.148035	0.049213	0.051579	0.244492	3.00808	0.002639	2.57857	2.64068	0.267045	0.242618	3	404	+++
19	11660781	cg24133241	0.12675	0.042146	0.044145	0.209356	3.00743	0.002645	2.57764	3.95927	0.138119	0.494857	3	404	+-+
11	34052793	cg06677332	0.11548	0.038403	0.040211	0.19075	3.00708	0.002648	2.57715	1.0978	0.577584	0	3	404	+++
2	109128887	cg18652923	0.211563	0.070359	0.073659	0.349467	3.0069	0.002649	2.5769	0.265446	0.875708	0	3	404	+++
12	79556237	cg22954008	0.13313	0.044277	0.046347	0.219912	3.00676	0.00265	2.57669	1.02606	0.598678	0	3	404	+++
4	83536192	cg15134799	0.128832	0.042847	0.044852	0.212812	3.00679	0.00265	2.57674	0.040081	0.980159	0	3	404	+++
8	123274526	cg12513762	0.165646	0.055095	0.05766	0.273631	3.00656	0.002652	2.57641	1.42551	0.490292	0	3	404	+++
14	93185020	cg06256487	0.110305	0.036688	0.038398	0.182213	3.00662	0.002652	2.57649	0.69291	0.707191	0	3	404	+++
16	30065869	cg23166955	0.128538	0.042753	0.044742	0.212333	3.00653	0.002652	2.57637	0.085183	0.958303	0	3	404	+++
10	89645919	cg08661112	0.101849	0.033877	0.035451	0.168247	3.00648	0.002653	2.5763	3.72952	0.154934	0.463737	3	404	+++
8	116880414	cg15837522	-0.117459	0.039068	-0.194033	-0.040884	-3.00648	0.002653	2.5763	1.31174	0.518992	0	3	404	---
12	51951476	cg14378593	0.174898	0.058182	0.060862	0.288935	3.00606	0.002656	2.5757	0.278585	0.869974	0	3	404	+++
5	52788220	cg19419598	0.126552	0.042101	0.044033	0.20907	3.00589	0.002658	2.57545	1.21564	0.544537	0	3	404	+++
1	224535791	cg03254327	-0.11889	0.039553	-0.196414	-0.041367	-3.00585	0.002658	2.5754	2.06573	0.355986	0.031819	3	404	---
20	32674511	cg24467337	-0.189323	0.06299	-0.312784	-0.065862	-3.00558	0.002661	2.57502	0.051522	0.974568	0	3	404	---
4	68175690	cg22586921	-0.116869	0.038886	-0.193085	-0.040654	-3.00546	0.002662	2.57485	1.42523	0.490361	0	3	404	---
7	27189408	cg11582403	0.134414	0.044724	0.046754	0.222074	3.00538	0.002662	2.57473	0.516541	0.772386	0	3	404	+++
17	81890780	cg05751059	0.246707	0.082097	0.085797	0.407618	3.00506	0.002665	2.57428	0.866523	0.648391	0	3	404	+++
8	9150856	cg12924137	0.133281	0.044353	0.046348	0.220214	3.00498	0.002666	2.57416	0.4867	0.783997	0	3	404	+++
16	12463453	cg02576071	0.105735	0.035189	0.036765	0.174705	3.00481	0.002667	2.57392	0.729198	0.694475	0	3	404	+++
12	81278076	cg10658349	0.128224	0.042672	0.044588	0.21186	3.0049	0.002667	2.57405	3.24077	0.197823	0.382862	3	404	+++
14	52952392	cg02993070	0.108157	0.036006	0.037585	0.178729	3.00383	0.002676	2.57252	1.29523	0.523291	0	3	404	+-+
8	66142356	cg23973532	-0.127081	0.04231	-0.210009	-0.044153	-3.00357	0.002678	2.57214	3.7047	0.156868	0.460145	3	404	-+-
2	240432926	cg17498717	0.10757	0.035816	0.037372	0.177769	3.00344	0.002679	2.57196	7.99011	0.018406	0.749691	3	404	+-+
3	10449752	cg00463890	-0.130565	0.043471	-0.215768	-0.045362	-3.00351	0.002679	2.57206	0.844367	0.655614	0	3	404	---
3	23805933	cg25044575	0.113579	0.037816	0.039459	0.187699	3.00346	0.002679	2.57198	2.82786	0.243185	0.292753	3	404	+++
10	28668720	cg01498907	-0.192406	0.064063	-0.317969	-0.066842	-3.00338	0.00268	2.57188	2.11156	0.347921	0.052834	3	404	---
5	56409768	cg11888447	0.092027	0.030646	0.03196	0.152094	3.00287	0.002684	2.57116	2.35495	0.308055	0.150727	3	404	+-+
1	35931159	cg12958612	0.232068	0.077285	0.080589	0.383548	3.00274	0.002686	2.57097	2.036	0.361316	0.017684	3	404	+++
2	106194531	cg14980090	-0.211575	0.070464	-0.349684	-0.073465	-3.00258	0.002687	2.57074	0.211651	0.899582	0	3	404	---
1	26356507	cg12733254	0.142999	0.047627	0.04965	0.236348	3.00247	0.002688	2.57057	0.290137	0.864963	0	3	404	+++
16	83993248	cg16156273	0.089027	0.029652	0.030909	0.147144	3.0024	0.002689	2.57048	4.62054	0.099234	0.56715	3	404	+-+
19	50836043	cg06728166	0.112998	0.037639	0.039226	0.18677	3.00215	0.002691	2.57013	0.864207	0.352564	0	2	305	?++
16	4474221	cg13763550	-0.212148	0.070669	-0.35066	-0.073636	-3.00198	0.002692	2.56989	0.502489	0.777832	0	3	404	---
6	13574609	cg10907941	0.228414	0.076104	0.079251	0.377577	3.00136	0.002698	2.569	2.00015	0.367853	7.3e-05	3	404	+++
4	152910110	cg12368137	0.102053	0.034004	0.035405	0.168701	3.00121	0.002699	2.56878	2.22916	0.328053	0.102801	3	404	+++
5	148826532	cg27086020	0.160676	0.053545	0.055729	0.265623	3.00079	0.002703	2.56819	0.102298	0.950137	0	3	404	+++
6	157607169	cg14640588	0.420886	0.140278	0.145942	0.69583	3.00038	0.002706	2.5676	10.0804	0.006472	0.801596	3	404	+-+
1	41242510	cg11062515	-0.140375	0.046785	-0.232074	-0.048676	-3.00042	0.002706	2.56766	0.138908	0.932903	0	3	404	---
3	50328366	cg06346696	0.151084	0.050356	0.052386	0.249782	3.00032	0.002707	2.56752	0.014374	0.992839	0	3	404	+++
4	121800565	cg11979875	0.320918	0.106994	0.11121	0.530625	2.99941	0.002715	2.56622	2.5287	0.282423	0.20908	3	404	+-+
7	6402178	cg05231706	0.103419	0.034481	0.035836	0.171002	2.99928	0.002716	2.56604	0.335377	0.845617	0	3	404	+++
13	42728991	cg12214046	0.152069	0.050702	0.052693	0.251445	2.99926	0.002716	2.566	0.020407	0.989848	0	3	404	+++
10	49621912	cg19758837	0.131449	0.043842	0.045518	0.21738	2.99823	0.002726	2.56454	0.715994	0.699075	0	3	404	+-+
1	171817906	cg10446667	-0.130033	0.043373	-0.215043	-0.045022	-2.99804	0.002727	2.56427	3.13702	0.208356	0.362451	3	404	---
1	96837540	cg26336118	0.142988	0.047695	0.049506	0.23647	2.99797	0.002728	2.56418	3.11216	0.210961	0.35736	3	404	+-+
1	2642591	cg16160182	0.14342	0.047844	0.049646	0.237194	2.99768	0.002731	2.56376	0.220545	0.89559	0	3	404	+++
16	636269	cg07692169	0.162388	0.054182	0.05619	0.268585	2.99706	0.002736	2.56288	1.09466	0.578493	0	3	404	+++
12	56315945	cg12961546	0.138595	0.046249	0.047947	0.229243	2.99673	0.002739	2.56241	0.850271	0.653681	0	3	404	+++
1	32336710	cg06221946	0.053661	0.017908	0.01856	0.088761	2.99639	0.002742	2.56192	0.986341	0.610687	0	3	404	+-+
9	130579168	cg20173387	0.119712	0.039958	0.041394	0.198029	2.99594	0.002746	2.56129	0.262122	0.877164	0	3	404	+++
6	32843473	cg08099136	-0.108478	0.03621	-0.17945	-0.037506	-2.99578	0.002748	2.56105	3.30198	0.19186	0.394303	3	404	---
12	57058327	cg12649051	0.14825	0.049487	0.051255	0.245245	2.99573	0.002748	2.56099	2.58327	0.274821	0.225788	3	404	+-+
15	39625018	cg14051805	-0.165156	0.055137	-0.273224	-0.057088	-2.99538	0.002751	2.56049	6.12895	0.046678	0.67368	3	404	---
6	13488959	cg03118376	0.065361	0.021821	0.022593	0.10813	2.9954	0.002751	2.56052	2.05508	0.357886	0.026802	3	404	+++
14	70641481	cg17498102	0.08598	0.028706	0.029715	0.142244	2.99515	0.002753	2.56016	2.24108	0.326104	0.107571	3	404	+++
2	178445437	cg27480241	0.130242	0.043492	0.044997	0.215487	2.99459	0.002758	2.55936	0.463311	0.793219	0	3	404	+++
11	122215460	cg24168469	-0.068912	0.023014	-0.114018	-0.023805	-2.9944	0.00276	2.5591	0.394074	0.82116	0	3	404	---
10	6840120	cg24364891	0.108762	0.036322	0.03757	0.179953	2.99435	0.00276	2.55902	2.46592	0.291428	0.188944	3	404	+-+
3	48685859	cg22329233	0.103393	0.034534	0.035707	0.171079	2.99397	0.002764	2.55849	4.60418	0.10005	0.565612	3	404	+-+
5	66617830	cg22385596	-0.107273	0.035837	-0.177513	-0.037034	-2.9934	0.002769	2.55767	0.021271	0.989421	0	3	404	---
11	65888014	cg26453990	-0.12532	0.04188	-0.207404	-0.043237	-2.9924	0.002778	2.55626	1.29805	0.522554	0	3	404	---
2	120067363	cg01106428	0.12767	0.042672	0.044032	0.211307	2.99188	0.002783	2.55551	2.20537	0.331979	0.093121	3	404	+-+
12	98593695	cg13505705	0.151202	0.05054	0.052143	0.25026	2.99171	0.002784	2.55527	1.48466	0.476003	0	3	404	+++
17	2295558	cg27208248	0.087203	0.029149	0.030072	0.144335	2.99166	0.002785	2.5552	3.01039	0.221974	0.335634	3	404	+++
7	6058698	cg24776411	-0.334727	0.111909	-0.554068	-0.115385	-2.99107	0.00279	2.55436	0	1	NA	1	99	-??
19	28216969	cg17929504	0.152084	0.050845	0.052428	0.251741	2.99113	0.00279	2.55444	1.88326	0.389992	0	3	404	+++
9	71716741	cg02506093	0.105507	0.035274	0.036369	0.174645	2.99103	0.002791	2.5543	1.49808	0.47282	0	3	404	+-+
6	117908142	cg17687493	0.13422	0.044882	0.046251	0.222188	2.99052	0.002795	2.55358	0.518648	0.771573	0	3	404	+++
3	13846480	cg07120461	0.071655	0.02396	0.024692	0.118617	2.99056	0.002795	2.55364	0.163289	0.9216	0	3	404	+++
4	8163984	cg03342881	0.082261	0.027507	0.028347	0.136174	2.99055	0.002795	2.55363	1.7585	0.415093	0	3	404	+++
8	99982629	cg05829916	0.115254	0.038541	0.039714	0.190794	2.99045	0.002796	2.55348	0.112033	0.945524	0	3	404	+++
15	64069473	cg23106160	0.096156	0.032156	0.033129	0.159182	2.99025	0.002798	2.5532	5.41588	0.066674	0.630716	3	404	+-+
12	66130800	cg07690290	0.184826	0.061817	0.063665	0.305986	2.9899	0.002801	2.5527	0.158041	0.924021	0	3	404	+++
5	1036310	cg08840616	0.113643	0.038011	0.039141	0.188145	2.98972	0.002803	2.55245	3.12892	0.209201	0.360801	3	404	+-+
5	7851530	cg21565305	0.159062	0.053217	0.054756	0.263368	2.98891	0.00281	2.5513	0.974855	0.614204	0	3	404	+++
7	823193	cg16550854	-0.11585	0.038762	-0.191824	-0.039875	-2.98871	0.002812	2.55101	0.170172	0.918433	0	3	404	---
14	67675163	cg13912060	0.133157	0.044559	0.04582	0.220493	2.98829	0.002816	2.55042	2.59692	0.272951	0.229858	3	404	+-+
1	174999692	cg04488215	0.112532	0.03766	0.038719	0.186345	2.98813	0.002817	2.55019	4.56768	0.101892	0.562141	3	404	+++
2	171922771	cg16017358	0.122881	0.041128	0.04227	0.203492	2.98775	0.002821	2.54965	0.041522	0.979453	0	3	404	+++
22	42090986	cg07987587	0.196954	0.065927	0.067738	0.32617	2.98747	0.002823	2.54925	5.12663	0.077049	0.60988	3	404	+-+
6	42048971	cg14304509	0.139744	0.046778	0.048059	0.231428	2.98739	0.002824	2.54915	1.67564	0.432652	0	3	404	+++
5	80255798	cg16590515	0.10585	0.035433	0.036401	0.175299	2.98732	0.002825	2.54905	0.293592	0.86347	0	3	404	+++
3	129315192	cg00537880	0.174544	0.058431	0.060019	0.289069	2.98718	0.002826	2.54884	1.94748	0.377669	0	3	404	+++
3	109224397	cg21037436	-0.096284	0.032235	-0.159465	-0.033104	-2.98697	0.002828	2.54854	0.827966	0.661012	0	3	404	---
9	107283284	cg00494836	0.14124	0.047288	0.048557	0.233924	2.98684	0.002829	2.54836	0.175591	0.915948	0	3	404	+++
20	45406501	cg07277624	0.173265	0.058012	0.059561	0.286969	2.98671	0.00283	2.54817	0.655388	0.720584	0	3	404	+-+
8	99013858	cg06070421	-0.14442	0.048358	-0.239202	-0.049639	-2.98648	0.002832	2.54785	1.88985	0.388708	0	3	404	-+-
7	143410188	cg22056241	0.090538	0.030319	0.031113	0.149963	2.98617	0.002835	2.54741	1.57863	0.454156	0	3	404	+++
11	95230335	cg17780291	0.107956	0.036154	0.037095	0.178818	2.98602	0.002837	2.54719	5.19305	0.074532	0.61487	3	404	+++
12	21759342	cg04904605	0.176861	0.059234	0.060762	0.292959	2.98581	0.002839	2.54689	5.90279	0.052267	0.661177	3	404	+-+
12	3275516	cg07272217	-0.109614	0.036712	-0.18157	-0.037658	-2.98575	0.002839	2.54681	0.168026	0.919419	0	3	404	---
10	76261048	cg10180693	0.178638	0.059832	0.061367	0.295909	2.98566	0.00284	2.54669	0.051934	0.974367	0	3	404	+++
13	113007553	cg22794983	-0.096831	0.032435	-0.160403	-0.033259	-2.9854	0.002842	2.54632	1.90099	0.386549	0	3	404	---
16	22374874	cg00077717	0.142127	0.047609	0.048813	0.235441	2.98529	0.002843	2.54616	0.373279	0.829743	0	3	404	+++
1	42787903	cg19912470	0.070505	0.023618	0.024213	0.116797	2.98518	0.002844	2.54601	1.29908	0.522286	0	3	404	+-+
1	193059428	cg16710791	0.175874	0.058925	0.060381	0.291367	2.9847	0.002849	2.54533	0.992783	0.608723	0	3	404	+-+
4	80073492	cg12667673	-0.177602	0.059507	-0.294234	-0.060969	-2.98457	0.00285	2.54514	0.351848	0.838682	0	3	404	---
1	21052201	cg06735765	0.098071	0.032859	0.033667	0.162475	2.98459	0.00285	2.54516	0.013098	0.993472	0	3	404	+++
7	2844489	cg07168181	0.099922	0.033482	0.034298	0.165546	2.98438	0.002852	2.54487	0.190979	0.908928	0	3	404	+++
14	22561111	cg20553985	-0.150083	0.050301	-0.248674	-0.051492	-2.98368	0.002858	2.54388	2.45313	0.293298	0.184716	3	404	-+-
20	22339376	cg13630578	-0.193344	0.064815	-0.32038	-0.066307	-2.98303	0.002864	2.54296	2.62655	0.268939	0.238543	3	404	-+-
20	34677023	cg18346038	-0.109834	0.036824	-0.182008	-0.03766	-2.98272	0.002867	2.54252	3.42693	0.18024	0.416388	3	404	---
17	38343374	cg00651005	0.089652	0.030062	0.03073	0.148575	2.9822	0.002872	2.54178	0.952086	0.621237	0	3	404	+++
2	88055666	cg14512004	0.162043	0.054343	0.055531	0.268555	2.98187	0.002875	2.54131	0.232691	0.890167	0	3	404	+++
10	31929019	cg19491415	0.192335	0.064505	0.065905	0.318765	2.98171	0.002877	2.54109	0.336887	0.844979	0	3	404	+++
16	31371608	cg06266302	0.090485	0.030351	0.030996	0.149973	2.98125	0.002881	2.54044	5.72588	0.057101	0.650709	3	404	+-+
1	157046342	cg00615145	0.123298	0.041369	0.042215	0.20438	2.98046	0.002889	2.53932	0.58079	0.747968	0	3	404	+++
15	42015961	cg22718308	-0.088808	0.029799	-0.147214	-0.030403	-2.98026	0.00289	2.53904	0.030809	0.984713	0	3	404	---
3	184073756	cg25887701	0.111357	0.037366	0.038119	0.184594	2.98015	0.002891	2.53889	2.10782	0.348572	0.051152	3	404	+-+
17	77323859	cg10611580	0.113382	0.038048	0.038808	0.187956	2.97996	0.002893	2.53862	0.871936	0.646638	0	3	404	+++
5	157672188	cg05585991	0.118051	0.039615	0.040404	0.195697	2.97992	0.002894	2.53855	0.404434	0.816918	0	3	404	+++
20	63551937	cg14556089	0.092799	0.031143	0.031759	0.153839	2.97976	0.002895	2.53833	0.82059	0.663454	0	3	404	+++
11	74949383	cg06029050	0.157377	0.052816	0.053857	0.260897	2.97971	0.002896	2.53825	2.45113	0.293592	0.184049	3	404	+++
15	51338826	cg14694011	0.165257	0.055461	0.056554	0.27396	2.97971	0.002896	2.53825	4.05197	0.131864	0.506413	3	404	+++
17	627196	cg20602745	0.089829	0.03015	0.030734	0.148924	2.97935	0.002899	2.53775	3.75087	0.153289	0.46679	3	404	+-+
17	72124399	cg06234051	0.129623	0.043507	0.044349	0.214897	2.97934	0.002899	2.53774	2.66693	0.263562	0.250074	3	404	+-+
6	63635949	cg23091255	0.194177	0.065176	0.066432	0.321922	2.97928	0.0029	2.53764	3.29147	0.192871	0.392368	3	404	+-+
1	16236693	cg01978368	0.097256	0.032645	0.033271	0.16124	2.97918	0.002901	2.5375	2.19015	0.334515	0.086819	3	404	+-+
16	85222698	cg06110458	0.062491	0.020977	0.021376	0.103607	2.979	0.002902	2.53725	0.183287	0.91243	0	3	404	+++
2	237207795	cg12408364	0.136248	0.045748	0.046583	0.225913	2.97826	0.002909	2.53621	1.1634	0.558947	0	3	404	+++
15	89802857	cg02008229	0.159579	0.053587	0.054548	0.264609	2.97795	0.002912	2.53576	0.726222	0.695509	0	3	404	+++
12	53079519	cg17049032	0.078984	0.026525	0.026995	0.130972	2.97773	0.002914	2.53546	0.857017	0.65148	0	3	404	+++
19	7682826	cg26689507	0.088435	0.029701	0.030221	0.146648	2.97752	0.002916	2.53517	3.37352	0.185119	0.407147	3	404	+++
3	53823925	cg26007399	0.074983	0.025184	0.025623	0.124343	2.97743	0.002917	2.53503	1.03937	0.594706	0	3	404	+++
2	3319386	cg25438788	-0.132451	0.044488	-0.219647	-0.045255	-2.97724	0.002919	2.53476	0.180619	0.913648	0	3	404	---
1	93879254	cg08526814	-0.123728	0.041561	-0.205188	-0.042268	-2.977	0.002921	2.53442	1.58696	0.452269	0	3	404	---
13	48976069	cg10107929	0.116059	0.038988	0.039642	0.192475	2.97676	0.002924	2.53408	0.480742	0.786336	0	3	404	+++
4	25030682	cg14900814	-0.115791	0.038899	-0.192034	-0.039548	-2.97669	0.002924	2.53399	8.52948	0.014055	0.765519	3	404	---
11	44871679	cg26941453	0.092354	0.031027	0.031541	0.153167	2.97659	0.002925	2.53384	0.122513	0.940582	0	3	404	+++
19	8445154	cg19262019	0.116741	0.039222	0.039867	0.193616	2.97645	0.002927	2.53364	1.52168	0.467273	0	3	404	+++
18	42241794	cg24006432	0.144618	0.048588	0.049387	0.23985	2.97645	0.002927	2.53364	0.99817	0.607086	0	3	404	+-+
8	127795770	cg25247520	-0.087954	0.029553	-0.145878	-0.030029	-2.97612	0.00293	2.53317	9.24862	0.00981	0.783751	3	404	-+-
8	23447817	cg22784669	0.201364	0.06766	0.06875	0.333979	2.97611	0.00293	2.53316	1.19086	0.551326	0	3	404	+++
2	74077861	cg11193799	0.073556	0.024717	0.025111	0.122001	2.97598	0.002931	2.53298	4.47811	0.106559	0.553383	3	404	+-+
8	54470340	cg02541778	-0.061308	0.020602	-0.101688	-0.020928	-2.97582	0.002933	2.53275	8.30855	0.015697	0.759284	3	404	---
2	226835741	cg10523019	0.124652	0.041889	0.04255	0.206754	2.9758	0.002933	2.53273	4.6102	0.099749	0.56618	3	404	-++
2	69307618	cg15751090	0.12632	0.042451	0.043115	0.209524	2.97563	0.002934	2.53248	0.665368	0.716997	0	3	404	+++
7	102464808	cg06704539	0.129702	0.043591	0.044263	0.21514	2.97542	0.002936	2.53219	0.750526	0.687109	0	3	404	+++
2	112055379	cg16293249	-0.160645	0.053997	-0.266479	-0.054812	-2.9751	0.002939	2.53173	1.86164	0.394231	0	3	404	---
11	43825306	cg14757747	-0.102826	0.034563	-0.170569	-0.035083	-2.97507	0.00294	2.53169	1.82543	0.401432	0	3	404	---
22	17176069	cg16548746	0.087469	0.0294	0.029844	0.145094	2.97509	0.00294	2.53173	0.421653	0.809915	0	3	404	+++
4	186103587	cg19780045	0.137922	0.046363	0.04705	0.228793	2.97481	0.002942	2.53133	0.239091	0.887324	0	3	404	+++
5	66144645	cg09001528	0.169956	0.057134	0.057973	0.281939	2.97468	0.002943	2.53115	1.08377	0.581652	0	3	404	+++
2	181438684	cg09805562	0.12788	0.042996	0.043608	0.212152	2.97425	0.002948	2.53053	1.23452	0.539419	0	3	404	+++
17	81683884	cg01493617	0.1759	0.059143	0.059979	0.29182	2.97413	0.002949	2.53036	0.126609	0.938658	0	3	404	+++
1	30092782	cg15417493	-0.129437	0.043533	-0.214761	-0.044113	-2.97332	0.002957	2.52922	4.046	0.044276	0.752842	2	305	?+-
21	14455289	cg14072845	0.108226	0.036404	0.036873	0.179578	2.97288	0.002961	2.5286	2.00874	0.366275	0.004353	3	404	+++
17	1295516	cg26738404	0.058211	0.019586	0.019823	0.0966	2.97208	0.002968	2.52747	3.27106	0.19485	0.388577	3	404	+-+
14	20857690	cg11791726	-0.113961	0.038347	-0.18912	-0.038801	-2.97186	0.002971	2.52716	0.045767	0.977377	0	3	404	---
1	236017154	cg06379224	0.108207	0.036411	0.036841	0.179573	2.97179	0.002971	2.52706	2.08035	0.149206	0.519311	2	305	?-+
12	132687320	cg16246698	0.148384	0.049934	0.050513	0.246255	2.9716	0.002973	2.5268	1.13586	0.566698	0	3	404	+++
9	133135422	cg05241923	-0.09316	0.031354	-0.154613	-0.031707	-2.97126	0.002976	2.52631	4.84646	0.088635	0.587328	3	404	---
9	21994965	cg26673943	0.179292	0.060344	0.061018	0.297565	2.97117	0.002977	2.52618	1.2054	0.547332	0	3	404	+-+
6	32190490	cg16768868	0.164968	0.055529	0.056132	0.273804	2.97086	0.00298	2.52574	0.741468	0.690227	0	3	404	+-+
6	73310322	cg16707807	0.175314	0.059013	0.059648	0.29098	2.97075	0.002981	2.52559	1.39476	0.497887	0	3	404	+-+
4	68182711	cg15646359	0.081564	0.027455	0.027751	0.135377	2.97078	0.002981	2.52563	3.34967	0.187339	0.402925	3	404	+-+
17	47901627	cg25024143	-0.090147	0.030345	-0.149623	-0.030672	-2.97079	0.002981	2.52564	1.33138	0.513919	0	3	404	---
4	144647029	cg23109129	-0.194518	0.065493	-0.322885	-0.066152	-2.97006	0.002988	2.52462	1.5401	0.46299	0	3	404	-+-
16	4474688	cg18038998	0.117812	0.039669	0.040061	0.195563	2.96989	0.00299	2.52438	0.75452	0.685738	0	3	404	+++
17	28372531	cg23887396	-0.118341	0.039852	-0.196452	-0.040231	-2.96951	0.002993	2.52384	3.31018	0.191075	0.395803	3	404	---
7	27189442	cg16709734	0.150718	0.050754	0.051241	0.250196	2.96959	0.002993	2.52396	2.69281	0.260174	0.257281	3	404	+-+
19	10701341	cg25229424	0.10521	0.035435	0.035759	0.174662	2.96914	0.002997	2.52332	3.22038	0.199849	0.378956	3	404	+++
12	4649083	cg07536341	0.13906	0.046838	0.047257	0.230863	2.96894	0.002999	2.52303	2.34407	0.309735	0.146785	3	404	+++
11	64591146	cg09435527	0.110908	0.037365	0.037673	0.184144	2.96824	0.003006	2.52205	2.58314	0.274839	0.225749	3	404	+-+
1	246566198	cg03354957	0.123197	0.041506	0.041847	0.204548	2.96822	0.003006	2.52202	1.90236	0.386286	0	3	404	+-+
7	44111392	cg09354581	0.121677	0.040998	0.041321	0.202034	2.96786	0.003009	2.52151	1.76249	0.414268	0	3	404	+++
11	133529873	cg14872762	-0.160082	0.053939	-0.265802	-0.054362	-2.96785	0.00301	2.5215	0.318384	0.852833	0	3	404	---
5	1266258	cg14958080	0.063251	0.021312	0.021479	0.105022	2.96783	0.00301	2.52147	3.25457	0.196463	0.385479	3	404	+-+
22	41444444	cg06951964	-0.125523	0.042298	-0.208428	-0.042618	-2.96756	0.003012	2.52109	2.72522	0.255991	0.266115	3	404	---
10	132401530	cg12855310	0.091472	0.030825	0.031055	0.151888	2.96747	0.003013	2.52097	0.335575	0.845533	0	3	404	+++
3	37176504	cg11574180	0.150583	0.050745	0.051123	0.250044	2.96745	0.003013	2.52093	1.2373	0.538672	0	3	404	+++
4	86819112	cg17119368	0.101682	0.03427	0.034513	0.168851	2.9671	0.003017	2.52044	0.29368	0.863432	0	3	404	+++
6	63572526	cg14909638	0.139262	0.046941	0.047257	0.231267	2.96672	0.003021	2.5199	2.09336	0.351101	0.044599	3	404	+-+
9	85941706	cg20859708	0.097135	0.032744	0.032957	0.161314	2.96651	0.003023	2.51961	4.31575	0.115571	0.536581	3	404	+++
18	48975254	cg06080874	0.110672	0.037312	0.037541	0.183804	2.96612	0.003026	2.51906	1.16596	0.558233	0	3	404	+++
19	37921216	cg07401928	0.065096	0.021947	0.022079	0.108113	2.96597	0.003028	2.51885	1.65732	0.436634	0	3	404	+-+
13	110705943	cg15270851	0.069574	0.023461	0.023592	0.115557	2.9656	0.003032	2.51832	2.44621	0.294315	0.182408	3	404	+++
2	98556527	cg07374698	0.107505	0.036255	0.036447	0.178564	2.9653	0.003035	2.5179	1.35636	0.50754	0	3	404	+-+
7	44325692	cg13534424	0.128699	0.043403	0.04363	0.213769	2.96523	0.003035	2.51781	1.0858	0.58106	0	3	404	+++
11	507299	cg05794244	-0.135359	0.04565	-0.224832	-0.045885	-2.96515	0.003036	2.51769	3.34562	0.187719	0.402204	3	404	-+-
20	43457755	cg01438737	0.195369	0.065889	0.066226	0.324513	2.96511	0.003036	2.51763	0.310639	0.856142	0	3	404	+++
14	63853399	cg07667295	0.109259	0.03685	0.037032	0.181486	2.96493	0.003038	2.51738	0.337719	0.844628	0	3	404	+++
1	84690950	cg00657871	0.134821	0.045471	0.045698	0.223945	2.96499	0.003038	2.51746	0.094309	0.95394	0	3	404	+++
12	44875534	cg04608330	-0.075136	0.025341	-0.124805	-0.025467	-2.96498	0.003038	2.51745	1.09108	0.579529	0	3	404	---
19	46635166	cg15959899	0.093087	0.031397	0.03155	0.154625	2.96487	0.003039	2.5173	0.665848	0.716825	0	3	404	+++
11	44728913	cg13522575	-0.125969	0.04249	-0.209249	-0.042689	-2.9647	0.00304	2.51706	2.63357	0.267996	0.240574	3	404	-+-
1	1659178	cg26562592	0.129957	0.043838	0.044034	0.215879	2.96448	0.003043	2.51675	1.67982	0.43175	0	3	404	+-+
19	2702876	cg14010484	-0.173995	0.058695	-0.289037	-0.058953	-2.9644	0.003043	2.51664	2.78754	0.095	0.64126	2	305	?+-
1	174466909	cg17110942	0.101744	0.034324	0.034469	0.169019	2.96421	0.003045	2.51637	3.031	0.219698	0.340153	3	404	+-+
1	9264214	cg18595639	0.108609	0.036644	0.036786	0.180432	2.96387	0.003049	2.51588	2.5101	0.285062	0.203218	3	404	+++
4	15031417	cg15888569	0.101243	0.034162	0.034285	0.1682	2.96361	0.003051	2.51553	2.07607	0.35415	0.036641	3	404	+-+
8	144358481	cg13231441	0.250149	0.084409	0.084708	0.41559	2.96355	0.003052	2.51544	1.16393	0.5588	0	3	404	+++
2	175005102	cg23003258	0.172654	0.058261	0.058463	0.286845	2.96346	0.003053	2.51532	1.39259	0.498428	0	3	404	+-+
3	129315815	cg21378047	0.13461	0.045423	0.04558	0.22364	2.96346	0.003053	2.5153	1.07291	0.584818	0	3	404	+++
16	57058600	cg07990412	0.058351	0.019694	0.01975	0.096952	2.96281	0.003059	2.5144	1.04211	0.593895	0	3	404	+++
10	43455987	cg25890582	0.125897	0.042498	0.042601	0.209193	2.96242	0.003063	2.51384	2.53459	0.281592	0.210919	3	404	+-+
2	21118179	cg05629144	0.092588	0.031256	0.031327	0.153849	2.96229	0.003064	2.51366	0.184135	0.912043	0	3	404	+++
10	92848280	cg23353543	0.118725	0.040081	0.040166	0.197284	2.96211	0.003066	2.51341	1.30091	0.521808	0	3	404	+++
1	235866527	cg21442773	0.194988	0.065829	0.065964	0.324013	2.96205	0.003067	2.51332	0.668774	0.715777	0	3	404	+++
17	48023889	cg17740959	0.102455	0.034596	0.034647	0.170263	2.96149	0.003072	2.51254	0.243047	0.88557	0	3	404	+++
4	67998458	cg22874057	0.160335	0.054143	0.054216	0.266455	2.96136	0.003074	2.51235	1.08699	0.580714	0	3	404	+-+
20	6165166	cg20846768	-0.13295	0.044896	-0.220946	-0.044954	-2.9613	0.003074	2.51227	1.20228	0.548186	0	3	404	---
10	93756877	cg14404980	-0.137869	0.046559	-0.229124	-0.046614	-2.96118	0.003075	2.5121	1.36822	0.50454	0	3	404	---
19	36570480	cg10172250	-0.164007	0.05539	-0.272572	-0.055442	-2.96093	0.003078	2.51174	1.3769	0.502355	0	3	404	---
7	148263083	cg18625951	-0.128101	0.043278	-0.212926	-0.043276	-2.95994	0.003088	2.51035	3.09705	0.212561	0.354225	3	404	---
1	11836098	cg11794440	0.093082	0.031448	0.031443	0.154721	2.95984	0.003089	2.51021	1.61329	0.446352	0	3	404	+-+
16	23453393	cg05325390	0.226913	0.076667	0.076646	0.37718	2.95973	0.00309	2.51006	0.371464	0.830496	0	3	404	+++
14	68978300	cg04409064	0.151173	0.05108	0.051057	0.25129	2.95955	0.003092	2.50981	1.27725	0.528017	0	3	404	+++
19	48603625	cg22945556	0.112977	0.038177	0.038151	0.187804	2.95933	0.003094	2.50949	1.11918	0.571444	0	3	404	+++
4	110198926	cg27410858	0.119623	0.040423	0.040395	0.198851	2.95931	0.003094	2.50947	0.588316	0.745159	0	3	404	+++
5	1386434	cg04576025	0.180433	0.060978	0.060916	0.29995	2.95898	0.003097	2.509	2.99792	0.223363	0.33287	3	404	+-+
10	123145394	cg05186320	-0.125277	0.042338	-0.20826	-0.042294	-2.95895	0.003098	2.50896	1.12491	0.569809	0	3	404	---
1	22711867	cg22089024	0.167179	0.056501	0.056437	0.277921	2.95887	0.003098	2.50885	0.582827	0.747207	0	3	404	+++
6	148748315	cg02257090	0.105059	0.035509	0.035462	0.174657	2.95866	0.003101	2.50856	1.14788	0.563301	0	3	404	+++
16	69328740	cg01130978	0.081699	0.027615	0.027574	0.135824	2.95852	0.003102	2.50835	0.041196	0.979613	0	3	404	+++
5	145835407	cg04233747	0.136204	0.046041	0.045964	0.226444	2.95834	0.003104	2.5081	0.362449	0.834248	0	3	404	+++
6	12956834	cg13263093	0.116844	0.039496	0.03943	0.194257	2.95833	0.003104	2.50808	0.752513	0.686426	0	3	404	+++
8	29875002	cg05977072	0.131547	0.044472	0.044381	0.218712	2.95794	0.003108	2.50754	5.11401	0.077537	0.608918	3	404	+-+
11	2271843	cg05068202	0.189144	0.063951	0.063801	0.314488	2.95765	0.003111	2.50713	5.01559	0.081448	0.601243	3	404	+-+
17	74133949	cg21001780	0.131756	0.044552	0.044434	0.219079	2.95735	0.003114	2.5067	0.357781	0.836198	0	3	404	+++
10	87937016	cg12005026	0.091386	0.030901	0.03082	0.151952	2.95738	0.003114	2.50675	2.46119	0.292119	0.187385	3	404	+++
7	99616823	cg27482856	0.137149	0.046383	0.046237	0.22806	2.95684	0.003119	2.50599	0.374245	0.829342	0	3	404	+++
6	109009710	cg14675697	0.11653	0.039422	0.039262	0.193798	2.95594	0.003128	2.50473	0.166101	0.920305	0	3	404	+++
5	161546582	cg09902379	-0.171407	0.05799	-0.285068	-0.057747	-2.9558	0.003129	2.50453	1.6305	0.442528	0	3	404	-+-
11	126282972	cg04705238	0.098817	0.033432	0.033291	0.164343	2.95579	0.00313	2.50451	0.001903	0.999049	0	3	404	+++
7	140390615	cg15751131	0.071924	0.024336	0.024226	0.119623	2.95548	0.003133	2.50408	2.84694	0.240876	0.297492	3	404	+++
19	7596090	cg09915769	0.189382	0.064082	0.063783	0.314982	2.95533	0.003134	2.50387	1.26968	0.530021	0	3	404	+-+
6	53795254	cg01374049	0.110211	0.037294	0.037115	0.183307	2.95521	0.003135	2.5037	0.059713	0.970585	0	3	404	+++
7	117427697	cg24836607	0.196737	0.066618	0.066166	0.327308	2.95323	0.003156	2.50091	4.25957	0.118863	0.530469	3	404	+-+
6	29752682	cg05929831	0.091741	0.031065	0.030854	0.152628	2.9532	0.003156	2.50087	2.40476	0.300478	0.168317	3	404	+++
7	27200143	cg26512254	0.158671	0.053741	0.053338	0.264004	2.95249	0.003163	2.49987	1.73386	0.42024	0	3	404	+++
9	128755451	cg13762887	0.076724	0.025987	0.025789	0.127659	2.95237	0.003164	2.4997	1.75225	0.416394	0	3	404	+++
6	13615337	cg06433995	0.169887	0.057542	0.057104	0.28267	2.95238	0.003164	2.49972	2.1308	0.344591	0.061383	3	404	+-+
19	1095571	cg05826237	0.12001	0.040651	0.040335	0.199686	2.95222	0.003166	2.4995	1.53079	0.465149	0	3	404	+++
17	38704627	cg11809294	-0.21374	0.0724	-0.355645	-0.071835	-2.95219	0.003166	2.49946	2.6736	0.262684	0.251946	3	404	-+-
16	30354915	cg05116896	0.117884	0.039931	0.039618	0.19615	2.95215	0.003167	2.4994	0.110565	0.946218	0	3	404	+++
4	89308572	cg23853980	-0.097192	0.032923	-0.161721	-0.032662	-2.95206	0.003168	2.49927	6.55143	0.03779	0.694723	3	404	-+-
21	37073642	cg25696485	0.186348	0.063127	0.062619	0.310076	2.95196	0.003169	2.49913	2.0407	0.360468	0.019945	3	404	+-+
8	143593882	cg02235041	0.101574	0.034412	0.034127	0.169022	2.9517	0.003171	2.49877	1.93936	0.379204	0	3	404	+++
1	65002313	cg15208832	-0.121466	0.041151	-0.202121	-0.040811	-2.95174	0.003171	2.49882	0.89892	0.637973	0	3	404	---
8	78853144	cg18114468	0.117083	0.039672	0.039326	0.19484	2.95129	0.003175	2.49819	2.46619	0.29139	0.189032	3	404	+-+
6	166006302	cg08987413	-0.091627	0.031046	-0.152478	-0.030777	-2.95133	0.003175	2.49824	1.34172	0.51127	0	3	404	---
11	45181752	cg09187087	0.100916	0.034195	0.033893	0.167938	2.95118	0.003177	2.49803	3.62676	0.163102	0.448544	3	404	+++
10	71964987	cg08482829	0.145104	0.049173	0.048726	0.241482	2.95091	0.003179	2.49766	1.19242	0.550896	0	3	404	+++
22	26646549	cg11711880	0.096191	0.032599	0.032298	0.160084	2.95076	0.003181	2.49745	0.901717	0.637081	0	3	404	+++
17	43022017	cg11808250	0.143834	0.048749	0.048286	0.239382	2.95049	0.003184	2.49707	1.83654	0.399209	0	3	404	+-+
19	29845759	cg17048100	0.141612	0.047998	0.047535	0.235688	2.95035	0.003185	2.49688	0.688318	0.708816	0	3	404	+++
19	46788037	cg05687543	0.128594	0.043587	0.043164	0.214024	2.95031	0.003186	2.49682	0.675525	0.713365	0	3	404	+++
4	82798948	cg10724771	0.205508	0.069667	0.068961	0.342056	2.94986	0.00319	2.49618	0.469339	0.790832	0	3	404	+++
4	1289878	cg02755561	0.156382	0.053014	0.052474	0.26029	2.94981	0.003191	2.49611	2.71771	0.256954	0.264087	3	404	+-+
5	115626481	cg00645922	0.164773	0.055862	0.055283	0.274264	2.94963	0.003193	2.49586	0.268703	0.874283	0	3	404	+++
8	143813072	cg18004197	0.10845	0.036769	0.036383	0.180517	2.9495	0.003194	2.49567	0.528793	0.767669	0	3	404	+++
6	106049666	cg07970325	0.064303	0.021802	0.021572	0.107035	2.94946	0.003194	2.49562	0.146629	0.929309	0	3	404	+++
10	119206816	cg12789951	0.099333	0.03368	0.03332	0.165346	2.94931	0.003196	2.49541	0.889601	0.640952	0	3	404	+++
16	31022694	cg06135068	-0.095582	0.032416	-0.159116	-0.032048	-2.94865	0.003203	2.49448	4.39944	0.110834	0.545397	3	404	---
11	3232834	cg23683010	0.209472	0.07104	0.070234	0.34871	2.94866	0.003203	2.4945	5.50642	0.063723	0.636788	3	404	+++
11	32584181	cg18788872	0.097706	0.033139	0.032754	0.162658	2.9484	0.003205	2.49414	1.04565	0.592843	0	3	404	+++
12	82953251	cg26619416	0.169256	0.057406	0.056741	0.281771	2.94842	0.003205	2.49417	5.18732	0.022752	0.807222	2	305	?-+
2	226835849	cg07620889	0.083779	0.028415	0.028085	0.139473	2.94836	0.003206	2.49408	0.366572	0.83253	0	3	404	+++
3	38138382	cg06069310	-0.142337	0.048279	-0.236964	-0.047711	-2.94823	0.003207	2.4939	0.954295	0.620551	0	3	404	---
13	113569524	cg26212701	0.127429	0.043222	0.042714	0.212145	2.94823	0.003207	2.4939	4.68109	0.096275	0.572749	3	404	+-+
3	69999520	cg06042826	0.107019	0.036301	0.035869	0.178169	2.94809	0.003208	2.4937	2.96447	0.22713	0.325343	3	404	+++
16	86509200	cg06602857	-0.140002	0.04749	-0.233082	-0.046923	-2.94807	0.003209	2.49367	6.94585	0.031026	0.712058	3	404	---
11	65100441	cg03075214	0.094686	0.03212	0.031731	0.157641	2.94788	0.003211	2.4934	0.769791	0.680522	0	3	404	+++
14	104773327	cg04297581	0.090141	0.030581	0.030203	0.15008	2.94764	0.003213	2.49306	4.39535	0.111061	0.544974	3	404	+++
16	29905983	cg00307662	0.067285	0.022828	0.022543	0.112027	2.94753	0.003214	2.49292	0.397872	0.819602	0	3	404	+++
4	139016304	cg12149777	-0.066807	0.022665	-0.111231	-0.022384	-2.94759	0.003214	2.49299	0.168183	0.919347	0	3	404	---
2	25010293	cg23762445	0.083914	0.02847	0.028112	0.139717	2.94742	0.003215	2.49277	0.131292	0.936462	0	3	404	+++
3	52278173	cg17632831	0.164678	0.055876	0.055162	0.274195	2.94723	0.003217	2.4925	0.369842	0.83117	0	3	404	+++
1	93736060	cg25016055	0.164449	0.055798	0.055085	0.273813	2.94724	0.003217	2.4925	0.748778	0.687709	0	3	404	+++
16	27203510	cg06329197	0.113358	0.038467	0.037961	0.188754	2.94685	0.003221	2.49196	1.17976	0.554395	0	3	404	+++
15	41968955	cg12655112	0.078783	0.026734	0.026384	0.131182	2.9469	0.003221	2.49203	1.05327	0.59059	0	3	404	+-+
11	34514020	cg11343506	0.115838	0.039308	0.038794	0.192883	2.94691	0.003221	2.49205	0.542984	0.762241	0	3	404	+++
13	113664031	cg21211187	0.102309	0.034725	0.034247	0.17037	2.94622	0.003228	2.49108	1.47299	0.478789	0	3	404	+++
12	49752479	cg15179107	-0.105976	0.03597	-0.176478	-0.035475	-2.94623	0.003228	2.49109	12.9913	0.00151	0.846051	3	404	+--
17	68436617	cg24073074	-0.10707	0.036347	-0.178311	-0.03583	-2.94577	0.003233	2.49044	0.054741	0.973001	0	3	404	---
16	30610503	cg05228735	0.143086	0.048578	0.047874	0.238299	2.94552	0.003235	2.4901	2.76508	0.250941	0.276693	3	404	+-+
17	8126381	cg09592155	0.125517	0.042613	0.041996	0.209039	2.94552	0.003235	2.4901	0.935603	0.626378	0	3	404	+++
6	149648834	cg26751261	0.092742	0.031486	0.031029	0.154455	2.94549	0.003236	2.49006	2.76821	0.250548	0.277512	3	404	+++
10	117197333	cg09418511	0.095595	0.032456	0.031981	0.159209	2.94535	0.003237	2.48986	0.53469	0.765409	0	3	404	+++
12	109550198	cg13000497	0.101671	0.034522	0.034008	0.169333	2.94513	0.003239	2.48955	0.149596	0.927931	0	3	404	+++
2	176002829	cg14120088	-0.126567	0.042978	-0.210803	-0.042331	-2.94495	0.003241	2.4893	1.68128	0.431435	0	3	404	---
9	128948107	cg06437942	0.173392	0.058879	0.057989	0.288795	2.94488	0.003242	2.4892	2.08948	0.351783	0.042824	3	404	+++
15	40694978	cg22879270	0.187153	0.063572	0.062551	0.311755	2.94393	0.003252	2.48787	1.2616	0.532166	0	3	404	+++
1	54801063	cg26413174	0.138959	0.047205	0.046436	0.231482	2.9437	0.003254	2.48754	1.17591	0.555462	0	3	404	+-+
1	154961919	cg27105205	0.19314	0.065618	0.064529	0.321751	2.9434	0.003257	2.48713	0.877253	0.644922	0	3	404	+++
17	79459221	cg10706405	0.115278	0.039166	0.038513	0.192042	2.94334	0.003258	2.48704	0.831135	0.659966	0	3	404	+++
22	31846434	cg05933327	0.140838	0.047852	0.047049	0.234628	2.94324	0.003259	2.4869	0.238803	0.887451	0	3	404	+++
9	34646874	cg15451561	0.216291	0.073487	0.072257	0.360326	2.94326	0.003259	2.48693	2.59682	0.272965	0.229828	3	404	+++
4	170026772	cg05000136	0.122988	0.041786	0.041088	0.204888	2.9433	0.003259	2.48698	1.0079	0.604139	0	3	404	+++
8	139857261	cg18692068	0.089567	0.030431	0.029922	0.149212	2.94329	0.003259	2.48697	1.85865	0.394821	0	3	404	+-+
5	95731431	cg11017269	0.156743	0.05326	0.052353	0.261134	2.94296	0.003262	2.48651	0.53035	0.767072	0	3	404	+++
10	32347478	cg10069277	0.142148	0.048307	0.047466	0.236829	2.94258	0.003266	2.48598	0.054981	0.972884	0	3	404	+++
4	185143357	cg16588137	0.136612	0.046428	0.045613	0.22761	2.94246	0.003267	2.48581	0.420508	0.810378	0	3	404	+++
5	112922433	cg23463917	0.126971	0.043152	0.042393	0.21155	2.9424	0.003268	2.48573	0.607129	0.738182	0	3	404	+++
21	29019882	cg10905947	0.167969	0.057093	0.056066	0.279872	2.94201	0.003272	2.48518	0.819362	0.663862	0	3	404	+++
10	95295392	cg22665099	0.094501	0.032122	0.031543	0.15746	2.94199	0.003272	2.48515	2.34058	0.310277	0.14551	3	404	+++
8	122953864	cg01886570	0.058882	0.020017	0.019649	0.098115	2.94163	0.003276	2.48465	3.29105	0.192911	0.392291	3	404	+-+
10	79347331	cg14204211	0.116537	0.039619	0.038885	0.19419	2.94149	0.003278	2.48444	0.508719	0.775413	0	3	404	+++
5	39891521	cg25379426	0.126988	0.043172	0.042371	0.211605	2.94146	0.003278	2.48441	2.19082	0.334403	0.087098	3	404	+++
12	111368667	cg10361696	0.145543	0.049482	0.048559	0.242527	2.94135	0.003279	2.48426	6.27118	0.043474	0.681081	3	404	+++
4	38319139	cg19899609	-0.136302	0.046342	-0.227134	-0.045471	-2.9412	0.003281	2.48405	0.04302	0.97872	0	3	404	---
16	89972459	cg02287056	0.14022	0.047685	0.046758	0.233683	2.94057	0.003287	2.48316	1.75412	0.416003	0	3	404	+++
1	42335344	cg02059391	0.159739	0.054326	0.05326	0.266218	2.94037	0.003289	2.48289	0.325016	0.850009	0	3	404	+++
17	18183406	cg17865108	0.136897	0.046559	0.045641	0.228152	2.94029	0.00329	2.48278	0.448878	0.798964	0	3	404	+++
11	64321805	cg01708924	0.085276	0.029004	0.028428	0.142124	2.94012	0.003292	2.48254	0.131183	0.936513	0	3	404	+++
3	9703234	cg20708305	0.102536	0.034876	0.03418	0.170892	2.94006	0.003293	2.48245	1.69375	0.428754	0	3	404	+++
1	166839244	cg17303323	0.143559	0.048831	0.04785	0.239268	2.93991	0.003294	2.48224	2.29489	0.317446	0.128499	3	404	+-+
13	94433903	cg20631820	0.168805	0.05742	0.056261	0.281349	2.93981	0.003295	2.4821	8.3884	0.015083	0.761576	3	404	+-+
16	81486983	cg05705335	0.099904	0.033985	0.033292	0.166515	2.9396	0.003298	2.48181	0.446093	0.800077	0	3	404	+++
8	102863854	cg07124148	0.204897	0.069705	0.068274	0.34152	2.93947	0.003299	2.48162	1.60168	0.448951	0	3	404	+-+
1	245125167	cg12398903	0.162112	0.05515	0.054017	0.270206	2.93945	0.003299	2.48159	1.26729	0.530654	0	3	404	+++
12	69738738	cg10403100	-0.35216	0.119808	-0.586985	-0.117336	-2.93936	0.0033	2.48147	0	1	NA	1	99	-??
1	168179382	cg01339558	0.117375	0.039932	0.039109	0.195642	2.9394	0.0033	2.48153	0.398818	0.819215	0	3	404	+++
12	7788446	cg01734240	0.151261	0.051462	0.050395	0.252126	2.93927	0.003301	2.48134	1.38889	0.49935	0	3	404	+++
17	69327142	cg06127577	0.156221	0.05316	0.052027	0.260415	2.93869	0.003307	2.48053	1.54623	0.461572	0	3	404	+++
1	27325693	cg23658728	0.088417	0.030087	0.029446	0.147388	2.9387	0.003307	2.48055	1.31334	0.518576	0	3	404	+++
14	103334138	cg10771695	0.224843	0.076521	0.074862	0.374823	2.93833	0.003311	2.48003	0.211002	0.899873	0	3	404	+++
2	69169799	cg13766043	0.102885	0.035016	0.034253	0.171517	2.93821	0.003312	2.47987	0.214006	0.898523	0	3	404	+++
1	23019909	cg00541565	0.132106	0.044961	0.043982	0.22023	2.93822	0.003312	2.47988	3.36758	0.185669	0.406102	3	404	+++
19	54939503	cg18778097	0.098734	0.033605	0.032868	0.164601	2.93806	0.003314	2.47966	1.85149	0.396237	0	3	404	+-+
2	238253588	cg20070418	0.079067	0.026919	0.026306	0.131828	2.93723	0.003323	2.47849	0.696777	0.705825	0	3	404	+++
14	67509087	cg00932624	-0.194791	0.066319	-0.324776	-0.064806	-2.93719	0.003323	2.47844	1.26022	0.261609	0.206491	2	305	?--
17	16215845	cg17874426	0.112094	0.038165	0.03729	0.186898	2.93708	0.003325	2.47827	0.079513	0.961023	0	3	404	+++
4	141221119	cg03855256	0.15843	0.053943	0.052701	0.264159	2.93697	0.003326	2.47812	4.65795	0.097395	0.570627	3	404	+++
12	52023234	cg13331936	0.089226	0.030383	0.029676	0.148775	2.93673	0.003328	2.47779	2.68112	0.2617	0.254042	3	404	+++
17	61136065	cg21365676	0.119352	0.040642	0.039693	0.199011	2.93663	0.003329	2.47765	1.11985	0.571251	0	3	404	+++
18	3410530	cg18889307	-0.121611	0.041416	-0.202787	-0.040435	-2.9363	0.003333	2.47719	1.20246	0.548136	0	3	404	---
15	34359710	cg01120404	0.110864	0.037756	0.036862	0.184866	2.93631	0.003333	2.4772	0.522158	0.77022	0	3	404	+++
22	20394027	cg11136708	0.119967	0.040858	0.039886	0.200049	2.9362	0.003334	2.47705	0.311238	0.855885	0	3	404	+++
5	96807984	cg23602777	-0.159482	0.054318	-0.265945	-0.05302	-2.9361	0.003335	2.47691	1.72763	0.421551	0	3	404	---
7	519362	cg22476295	0.155958	0.05312	0.051842	0.260074	2.93594	0.003337	2.47668	0.201655	0.904089	0	3	404	+++
15	25850109	cg24705841	-0.107225	0.036523	-0.17881	-0.035639	-2.9358	0.003338	2.47649	0.892296	0.640089	0	3	404	---
1	22052524	cg16845708	0.149834	0.05104	0.049796	0.249873	2.93562	0.00334	2.47624	0.043122	0.97867	0	3	404	+++
19	868082	cg01983759	0.107288	0.036552	0.035646	0.17893	2.93522	0.003344	2.47568	0	1	0	1	99	+??
3	53171519	cg10460643	0.077888	0.026537	0.025875	0.129901	2.93507	0.003346	2.47547	1.65288	0.437604	0	3	404	+-+
17	80851324	cg21674072	-0.101199	0.034483	-0.168786	-0.033613	-2.93476	0.003349	2.47503	1.58891	0.451829	0	3	404	---
15	80152987	cg25646046	-0.132678	0.045208	-0.221286	-0.04407	-2.93481	0.003349	2.47511	0.046717	0.976912	0	3	404	---
2	35177008	cg25547830	0.124367	0.042378	0.041306	0.207428	2.93471	0.00335	2.47497	9.63056	0.008105	0.792328	3	404	+-+
12	95073573	cg24598330	0.177078	0.060339	0.058814	0.295342	2.93473	0.00335	2.47499	0.730486	0.694028	0	3	404	+++
12	120642367	cg11696889	0.071693	0.02443	0.02381	0.119576	2.93463	0.003351	2.47486	2.4383	0.295482	0.179755	3	404	+++
16	3058782	cg23711144	-0.164101	0.055921	-0.273705	-0.054496	-2.93453	0.003352	2.47471	0.480672	0.786364	0	3	404	---
7	87934146	cg27220091	-0.145372	0.049539	-0.242469	-0.048275	-2.93447	0.003353	2.47463	0.946844	0.622867	0	3	404	---
18	78775001	cg20448394	-0.134136	0.045713	-0.223733	-0.044539	-2.93431	0.003354	2.47442	2.05361	0.35815	0.026105	3	404	---
16	58482257	cg05201312	0.104202	0.035514	0.034593	0.17381	2.93406	0.003357	2.47406	3.87992	0.14371	0.484526	3	404	+-+
14	36524311	cg18468354	0.077472	0.026407	0.025715	0.129229	2.93379	0.00336	2.47368	0.052349	0.974165	0	3	404	+++
4	76897849	cg24423515	0.104903	0.035759	0.034816	0.17499	2.93364	0.003361	2.47348	0.301819	0.859926	0	3	404	+++
10	132858158	cg11148307	0.110232	0.037575	0.036586	0.183878	2.93369	0.003361	2.47355	2.76916	0.250429	0.27776	3	404	+++
3	51983264	cg03949181	-0.085957	0.029302	-0.143389	-0.028525	-2.93346	0.003363	2.47322	0.622382	0.732574	0	3	404	---
10	63465435	cg11467732	0.146699	0.050009	0.048682	0.244717	2.93345	0.003363	2.47321	0.540069	0.763353	0	3	404	+++
20	34859382	cg05992185	-0.164294	0.056021	-0.274095	-0.054493	-2.93273	0.003371	2.4722	5.99081	0.050016	0.666155	3	404	---
20	63938718	cg03719642	0.094698	0.032294	0.031402	0.157994	2.93236	0.003375	2.47168	2.60354	0.27205	0.231815	3	404	+++
2	207930928	cg08791424	0.092257	0.031463	0.030591	0.153924	2.93228	0.003376	2.47158	4.91793	0.085524	0.593324	3	404	+-+
16	89883418	cg04764687	-0.052756	0.017992	-0.08802	-0.017492	-2.93224	0.003377	2.47152	0.280683	0.869062	0	3	404	---
2	98445202	cg02551232	0.147992	0.05048	0.049052	0.246931	2.93172	0.003382	2.47078	1.24033	0.537855	0	3	404	+++
6	145735918	cg17971650	-0.160868	0.05487	-0.268414	-0.053322	-2.93179	0.003382	2.47089	5.49723	0.064017	0.63618	3	404	+--
2	73842148	cg26386284	-0.134585	0.045908	-0.224564	-0.044606	-2.93165	0.003383	2.47069	0.296553	0.862193	0	3	404	---
3	126180926	cg03227148	0.093577	0.031921	0.031012	0.156141	2.93155	0.003384	2.47055	1.81946	0.402633	0	3	404	+-+
19	18866430	cg08165261	0.04707	0.016057	0.015597	0.078542	2.93132	0.003387	2.47023	2.08976	0.351734	0.042952	3	404	+-+
10	5684738	cg09072322	0.190432	0.064972	0.063087	0.317776	2.93099	0.00339	2.46977	1.86668	0.393237	0	3	404	+++
16	67882710	cg08663027	0.084983	0.028995	0.028152	0.141814	2.9309	0.003391	2.46964	1.02838	0.597984	0	3	404	+++
9	95048743	cg14308424	0.168027	0.057334	0.055653	0.280401	2.93069	0.003393	2.46935	1.49632	0.473236	0	3	404	+-+
1	153977809	cg09692431	0.143138	0.048842	0.047408	0.238868	2.93065	0.003394	2.4693	0.871899	0.64665	0	3	404	+++
8	11016453	cg08270254	0.112178	0.038284	0.037141	0.187214	2.93016	0.003399	2.46861	2.56277	0.277653	0.219594	3	404	+++
9	134025952	cg00548712	0.13145	0.044868	0.043509	0.219392	2.92971	0.003404	2.46798	0.332262	0.846935	0	3	404	+++
10	86377795	cg06895675	0.147636	0.050398	0.048855	0.246417	2.92938	0.003408	2.46753	3.41923	0.180935	0.415073	3	404	+-+
7	2096312	cg20309371	0.107031	0.036539	0.035415	0.178647	2.92924	0.003409	2.46732	7.6744	0.021554	0.739393	3	404	+-+
12	117052857	cg27641880	0.10103	0.034493	0.033423	0.168637	2.92896	0.003412	2.46694	2.50677	0.285536	0.202161	3	404	+-+
20	59185308	cg07369461	0.12227	0.041744	0.040452	0.204089	2.92904	0.003412	2.46705	5.04289	0.080343	0.603402	3	404	+++
19	2842718	cg23019836	0.092621	0.031623	0.030639	0.154602	2.92889	0.003413	2.46684	4.06581	0.130954	0.508093	3	404	+-+
12	46269577	cg00906943	0.100333	0.034256	0.033192	0.167475	2.92895	0.003413	2.46692	1.18407	0.5532	0	3	404	+++
9	137606227	cg21235989	0.108907	0.037184	0.036027	0.181788	2.92887	0.003413	2.46681	1.08747	0.580577	0	3	404	+++
11	59619751	cg03486154	0.147042	0.050205	0.048641	0.245444	2.92885	0.003414	2.46679	3.34921	0.187382	0.402845	3	404	+++
18	8609879	cg03327386	0.322868	0.110251	0.106776	0.538961	2.92848	0.003418	2.46626	3.72591	0.155213	0.463219	3	404	+++
12	70921483	cg27583266	0.134235	0.04584	0.044388	0.224082	2.92832	0.003419	2.46604	2.49624	0.287044	0.198794	3	404	+++
17	29294158	cg25161386	0.120838	0.041269	0.039951	0.201726	2.92805	0.003422	2.46568	0.309752	0.856521	0	3	404	+++
12	55927842	cg00060880	0.095151	0.032497	0.031457	0.158845	2.92801	0.003423	2.46562	0.508805	0.77538	0	3	404	+++
4	76010980	cg07425920	0.112238	0.038333	0.037106	0.18737	2.92799	0.003423	2.46558	1.69342	0.428824	0	3	404	+++
16	2186771	cg07094340	0.068986	0.023561	0.022806	0.115166	2.92793	0.003424	2.4655	0.503377	0.777487	0	3	404	+++
3	183904337	cg11931725	-0.104823	0.035804	-0.174999	-0.034647	-2.92767	0.003427	2.46514	3.36242	0.186149	0.40519	3	404	---
22	27310782	cg06056263	-0.134116	0.045811	-0.223907	-0.044326	-2.92757	0.003428	2.46499	0.722301	0.696874	0	3	404	---
9	97855832	cg01916276	0.067308	0.022992	0.022244	0.112372	2.92747	0.003429	2.46486	2.46304	0.291849	0.187994	3	404	+++
3	68004227	cg22706186	0.111671	0.03815	0.036897	0.186446	2.92713	0.003432	2.46439	0.699303	0.704934	0	3	404	+++
12	10111610	cg18429584	0.055349	0.018909	0.018287	0.092412	2.92709	0.003433	2.46434	1.75392	0.416046	0	3	404	+-+
1	26865418	cg20275072	0.150831	0.051532	0.049829	0.251833	2.92696	0.003434	2.46414	1.92238	0.382438	0	3	404	+-+
6	43190152	cg18690483	0.123578	0.042231	0.040805	0.206351	2.92622	0.003443	2.46312	1.90507	0.385762	0	3	404	+++
11	3232607	cg02475301	0.179057	0.061191	0.059123	0.298991	2.9262	0.003443	2.46309	7.58488	0.022541	0.736318	3	404	+++
6	164144941	cg03498146	0.10296	0.03519	0.033987	0.171932	2.9258	0.003447	2.46253	3.83016	0.14733	0.477829	3	404	+++
20	57061943	cg23308821	0.126046	0.04309	0.041589	0.210502	2.92517	0.003454	2.46166	0.176188	0.915675	0	3	404	+++
2	56182951	cg03028337	0.0772	0.026393	0.02547	0.128929	2.92505	0.003456	2.46149	0.057101	0.971853	0	3	404	+++
20	41618430	cg04139300	0.147173	0.05032	0.048546	0.2458	2.92474	0.003459	2.46105	1.74086	0.418771	0	3	404	+++
13	62512258	cg26524889	-0.107332	0.0367	-0.179265	-0.0354	-2.92457	0.003461	2.46082	2.62586	0.269031	0.238343	3	404	---
4	25813576	cg09852530	0.110134	0.037662	0.036316	0.183952	2.92424	0.003465	2.46036	1.37408	0.503064	0	3	404	+-+
5	157265958	cg01204655	0.154641	0.052884	0.050988	0.258293	2.92415	0.003466	2.46023	1.35333	0.508309	0	3	404	+++
10	75044166	cg09622269	0.10499	0.035906	0.034614	0.175366	2.924	0.003467	2.46003	2.68961	0.260591	0.256397	3	404	+++
3	97876785	cg22429199	0.097435	0.033323	0.032123	0.162747	2.92399	0.003467	2.46002	4.08815	0.1295	0.510782	3	404	+-+
8	81618731	cg03961824	0.103167	0.035283	0.034012	0.172321	2.92398	0.003467	2.46	1.24017	0.537898	0	3	404	+-+
17	29080257	cg11446651	0.086465	0.029571	0.028506	0.144424	2.92398	0.003467	2.45999	0.781124	0.676676	0	3	404	+++
22	29607613	cg17505852	0.100333	0.034315	0.033076	0.16759	2.92392	0.003468	2.45991	1.30057	0.521896	0	3	404	+++
1	179954721	cg13666677	0.127233	0.043515	0.041943	0.212523	2.92386	0.003469	2.45983	0.764451	0.682341	0	3	404	+++
2	136239315	cg23398156	-0.112681	0.038539	-0.188217	-0.037146	-2.92386	0.003469	2.45983	3.82047	0.148046	0.476504	3	404	---
14	73791655	cg16286428	0.136488	0.046684	0.044988	0.227989	2.92367	0.003471	2.45956	0.671882	0.412396	0	2	141	++?
3	42852686	cg01419572	0.070787	0.024212	0.023332	0.118243	2.92363	0.003471	2.45951	2.05814	0.357339	0.02825	3	404	+++
2	97775396	cg24969601	-0.198437	0.067891	-0.331505	-0.06537	-2.92286	0.00348	2.45844	5.21649	0.073664	0.6166	3	404	---
13	94601645	cg11661263	0.113279	0.038757	0.037315	0.189243	2.92278	0.003481	2.45833	0.843438	0.655918	0	3	404	+++
14	96398102	cg09694918	0.056391	0.019294	0.018576	0.094207	2.9228	0.003481	2.45836	0.340322	0.843529	0	3	404	+++
15	31392927	cg02228815	0.113504	0.03884	0.037377	0.18963	2.92233	0.003486	2.4577	3.89963	0.1423	0.487131	3	404	+++
19	11550032	cg22565389	-0.079872	0.027332	-0.133443	-0.026302	-2.9223	0.003486	2.45766	2.54453	0.280197	0.213999	3	404	-+-
2	179032561	cg27228986	-0.088989	0.030452	-0.148676	-0.029303	-2.92224	0.003487	2.45758	3.39692	0.182965	0.411231	3	404	---
12	48961550	cg26275848	0.070338	0.02407	0.02316	0.117515	2.9222	0.003487	2.45752	0.554019	0.758047	0	3	404	+-+
19	19268653	cg08370503	-0.084625	0.028959	-0.141386	-0.027865	-2.92219	0.003487	2.4575	1.35548	0.507764	0	3	404	-+-
3	47803175	cg19642148	0.096279	0.032949	0.031699	0.160858	2.92209	0.003488	2.45736	1.5371	0.463684	0	3	404	+++
1	204476295	cg18950807	0.075504	0.02584	0.024857	0.126151	2.92196	0.00349	2.45718	1.05482	0.590131	0	3	404	+++
4	137545664	cg12938224	0.175719	0.060147	0.05783	0.293607	2.92148	0.003495	2.45652	0.351527	0.838816	0	3	404	+++
17	48107920	cg08413153	-0.152678	0.05226	-0.255108	-0.050248	-2.92149	0.003495	2.45653	3.31204	0.190898	0.396142	3	404	-+-
10	116675216	cg18300285	0.102417	0.035057	0.033705	0.171129	2.92142	0.003496	2.45643	9.46754	0.008793	0.788752	3	404	+++
3	122913504	cg08468913	0.111955	0.038323	0.036843	0.187067	2.92138	0.003496	2.45638	1.42977	0.489248	0	3	404	+++
20	47737058	cg23767930	0.076629	0.02623	0.025218	0.128039	2.92143	0.003496	2.45645	1.28741	0.525343	0	3	404	+++
17	82174308	cg13796123	0.133987	0.045865	0.044091	0.223883	2.92132	0.003497	2.45629	0.912392	0.63369	0	3	404	+++
15	92881969	cg01854354	-0.122126	0.041806	-0.204065	-0.040186	-2.92125	0.003498	2.45619	1.46256	0.481292	0	3	404	---
8	30095295	cg04039925	0.144766	0.049563	0.047622	0.241909	2.92084	0.003502	2.45563	0.083385	0.959165	0	3	404	+++
1	227947357	cg17180977	0.169417	0.058001	0.055735	0.283099	2.92093	0.003502	2.45574	0.557506	0.756727	0	3	404	+++
7	27936406	cg00933763	0.118183	0.040462	0.038877	0.197488	2.92082	0.003503	2.4556	0.146014	0.929594	0	3	404	+++
16	3656632	cg04834608	0.073329	0.025106	0.024121	0.122536	2.92078	0.003503	2.45555	3.86839	0.144541	0.482989	3	404	+++
15	64990035	cg09223439	0.117263	0.040149	0.038572	0.195955	2.92073	0.003504	2.45547	0.040775	0.979819	0	3	404	+++
3	32134854	cg05643706	-0.10178	0.034852	-0.170091	-0.033469	-2.92032	0.003508	2.4549	0.171668	0.917747	0	3	404	---
8	6835580	cg12482557	0.158102	0.054142	0.051983	0.26422	2.92013	0.00351	2.45464	1.22253	0.542663	0	3	404	+-+
5	132641331	cg22736056	0.074003	0.025343	0.024331	0.123675	2.9201	0.003511	2.45459	2.62762	0.268793	0.238856	3	404	+-+
21	39612066	cg20786197	0.132519	0.045384	0.043565	0.221472	2.91991	0.003513	2.45433	2.14577	0.34202	0.067933	3	404	+-+
12	57229427	cg03381168	-0.16711	0.057234	-0.279288	-0.054932	-2.91978	0.003514	2.45415	5.75664	0.056229	0.652575	3	404	---
2	148509546	cg09301222	-0.137833	0.047207	-0.230359	-0.045308	-2.91976	0.003515	2.45413	0.920719	0.631057	0	3	404	---
7	6009678	cg12658802	0.106195	0.036372	0.034906	0.177484	2.91969	0.003515	2.45402	2.15448	0.340533	0.071704	3	404	+++
4	1791535	cg19842940	0.104541	0.035806	0.034361	0.17472	2.91966	0.003516	2.45399	0.9533	0.62086	0	3	404	+++
11	46392850	cg04577253	0.128914	0.044157	0.042366	0.215461	2.91946	0.003518	2.4537	0.01899	0.99055	0	3	404	+++
2	239627044	cg26483215	0.108153	0.037048	0.03554	0.180767	2.91929	0.00352	2.45347	5.07389	0.079108	0.605825	3	404	+++
7	151410925	cg21079041	0.081719	0.027993	0.026852	0.136586	2.91921	0.003521	2.45335	0.5794	0.748488	0	3	404	+++
3	114453583	cg18142413	0.16076	0.055082	0.0528	0.268719	2.91857	0.003528	2.45247	4.88174	0.087085	0.59031	3	404	+-+
2	169826430	cg04850055	0.126065	0.043197	0.041398	0.210731	2.91836	0.00353	2.45218	1.53669	0.463781	0	3	404	+-+
17	10660072	cg08008763	0.080339	0.02753	0.02638	0.134297	2.91825	0.003532	2.45202	0.788911	0.674047	0	3	404	+++
6	53545057	cg06706183	0.165341	0.056657	0.054292	0.276389	2.91825	0.003532	2.45202	0.257762	0.879079	0	3	404	+++
9	121567037	cg01761369	0.063405	0.021728	0.020818	0.105993	2.91811	0.003533	2.45183	4.33089	0.114699	0.538201	3	404	-++
15	25064973	cg25161465	0.148994	0.051061	0.048915	0.249073	2.91798	0.003535	2.45164	0.033339	0.983469	0	3	404	+++
11	125874562	cg26004244	-0.1348	0.046197	-0.225347	-0.044254	-2.91794	0.003535	2.45158	0.206667	0.901826	0	3	404	---
7	40762123	cg12752568	0.102706	0.0352	0.033715	0.171698	2.91781	0.003537	2.45141	4.98698	0.082621	0.598956	3	404	+-+
22	20017087	cg12912949	0.195602	0.06704	0.064203	0.327001	2.91768	0.003538	2.45123	0.622346	0.732587	0	3	404	+++
10	93066561	cg02466572	0.098221	0.033664	0.032239	0.164203	2.91766	0.003538	2.4512	2.33841	0.310614	0.144718	3	404	+-+
11	131864303	cg15848364	0.102152	0.035014	0.033524	0.170781	2.91743	0.003541	2.45088	0.206127	0.90207	0	3	404	+++
14	103385173	cg24079591	0.243438	0.083444	0.079887	0.406989	2.91737	0.003542	2.4508	1.21191	0.545552	0	3	404	+-+
1	13703514	cg19359071	0.118415	0.040595	0.038848	0.197983	2.91696	0.003546	2.45023	1.88957	0.388763	0	3	404	+-+
9	124888150	cg05875906	0.081969	0.028102	0.026889	0.137049	2.91681	0.003548	2.45002	2.49241	0.287594	0.197564	3	404	+++
5	170452352	cg04497319	-0.108101	0.037062	-0.180744	-0.035459	-2.91674	0.003549	2.44992	4.62441	0.099043	0.567512	3	404	---
8	11553977	cg12641275	-0.184134	0.063138	-0.307884	-0.060383	-2.91637	0.003553	2.4494	0.082046	0.959807	0	3	404	---
19	344972	cg10722637	0.151539	0.051963	0.049691	0.253386	2.91628	0.003554	2.44928	1.22096	0.54309	0	3	404	+-+
1	178338418	cg10776057	-0.121869	0.04179	-0.203777	-0.039962	-2.91627	0.003554	2.44926	3.72483	0.155297	0.463063	3	404	-+-
3	131026597	cg21818333	0.158155	0.054234	0.051857	0.264453	2.91618	0.003555	2.44914	0.80626	0.668225	0	3	404	+++
15	82809788	cg14898822	0.162028	0.055561	0.053128	0.270927	2.91621	0.003555	2.44918	3.81216	0.148662	0.475364	3	404	+-+
19	1438438	cg15408407	0.229566	0.078724	0.075267	0.383864	2.91609	0.003556	2.44901	1.74053	0.41884	0	3	404	+-+
9	98321776	cg16500423	0.138639	0.047543	0.045455	0.231822	2.91609	0.003556	2.44902	0.351601	0.838785	0	3	404	+++
12	131711186	cg17439023	0.220215	0.075521	0.072193	0.368236	2.91593	0.003558	2.44879	2.97553	0.225876	0.327852	3	404	+++
3	23644837	cg11000397	-0.090338	0.030981	-0.151062	-0.029615	-2.91592	0.003558	2.44878	2.07474	0.354385	0.036024	3	404	---
1	6200966	cg08760004	0.077601	0.026614	0.025438	0.129764	2.91584	0.003559	2.44867	2.92486	0.231673	0.316207	3	404	+++
17	7326288	cg19039291	-0.113423	0.038901	-0.189668	-0.037178	-2.91573	0.00356	2.44851	1.781	0.41045	0	3	404	-+-
4	54064074	cg12463110	0.100963	0.034629	0.033091	0.168836	2.91559	0.003562	2.44833	0.01308	0.993481	0	3	404	+++
6	166383267	cg11811655	0.141281	0.048457	0.046306	0.236256	2.91562	0.003562	2.44836	0.573351	0.750755	0	3	404	+++
17	57021422	cg17693973	0.090606	0.031076	0.029697	0.151514	2.91561	0.003562	2.44835	0.576054	0.749741	0	3	404	+++
7	70596521	cg10527525	0.120805	0.041434	0.039594	0.202016	2.91557	0.003562	2.44829	0.755469	0.685412	0	3	404	+++
3	43690832	cg02059996	0.093597	0.032105	0.030672	0.156523	2.91535	0.003565	2.44799	0.98831	0.610086	0	3	404	+++
6	116100959	cg25179963	0.206019	0.070672	0.067502	0.344535	2.91514	0.003567	2.4477	3.69157	0.157901	0.458225	3	404	+-+
7	151520398	cg14010366	0.130216	0.044669	0.042665	0.217766	2.91515	0.003567	2.44771	0.012364	0.993837	0	3	404	+++
10	133229380	cg12465710	0.086859	0.029797	0.028457	0.145261	2.91502	0.003568	2.44753	2.1067	0.348768	0.050647	3	404	+-+
4	185210484	cg01826897	0.160113	0.054928	0.052454	0.267773	2.91495	0.003569	2.44743	0.129731	0.937194	0	3	404	+++
11	27893386	cg18740800	0.127698	0.043809	0.041832	0.213563	2.91487	0.00357	2.44733	2.19748	0.333291	0.089866	3	404	+-+
6	28924640	cg05594872	0.128548	0.044104	0.042105	0.214992	2.91467	0.003572	2.44705	4.90004	0.086292	0.59184	3	404	+-+
21	39445923	cg17943520	0.112665	0.038655	0.0369	0.18843	2.91459	0.003573	2.44694	0.375754	0.828716	0	3	404	+++
1	204073209	cg04075428	0.116388	0.039935	0.038116	0.19466	2.91445	0.003575	2.44674	4.02707	0.133516	0.503361	3	404	+++
20	49750802	cg18589209	0.058217	0.019978	0.019059	0.097375	2.914	0.00358	2.44611	0.547846	0.760391	0	3	404	+-+
19	40191889	cg27468926	0.153024	0.052516	0.050092	0.255956	2.91384	0.003582	2.44589	0.973854	0.614512	0	3	404	+++
17	82273683	cg10399696	0.157298	0.053983	0.051491	0.263105	2.91383	0.003582	2.44587	4.38029	0.1119	0.543409	3	404	+++
11	64165739	cg06871262	0.121536	0.041714	0.039776	0.203295	2.91356	0.003585	2.4455	0.213224	0.898874	0	3	404	+++
10	16642772	cg04851617	0.171012	0.058695	0.05597	0.286055	2.91356	0.003585	2.4455	1.20093	0.548556	0	3	404	+-+
7	149873899	cg08767710	0.145165	0.049827	0.047504	0.242827	2.91337	0.003587	2.44524	1.17668	0.555249	0	3	404	+++
2	10084624	cg09148715	0.142269	0.048836	0.046551	0.237987	2.91322	0.003589	2.44503	3.19838	0.20206	0.374684	3	404	+-+
10	33047704	cg19610971	0.133099	0.045688	0.04355	0.222647	2.91322	0.003589	2.44502	1.132	0.567794	0	3	404	+++
22	26401982	cg25950792	0.089995	0.030901	0.029428	0.150561	2.91233	0.003599	2.44379	1.11395	0.57294	0	3	404	+-+
11	19346673	cg01798033	-0.183774	0.063101	-0.307452	-0.060097	-2.91239	0.003599	2.44388	0.153574	0.926087	0	3	404	---
16	87387977	cg00039016	0.120315	0.041313	0.039341	0.201288	2.91228	0.0036	2.44372	1.53103	0.465094	0	3	404	+++
9	34282313	cg17037901	0.168864	0.057986	0.055212	0.282516	2.91217	0.003601	2.44357	2.42338	0.297694	0.174705	3	404	+-+
1	11195063	cg01439572	0.079806	0.027406	0.026091	0.133521	2.91202	0.003603	2.44337	1.53203	0.464863	0	3	404	+++
6	118354934	cg14007785	0.108624	0.037305	0.035507	0.181742	2.91179	0.003605	2.44305	0.239063	0.887336	0	3	404	+++
4	76898420	cg03477792	0.131305	0.045093	0.042922	0.219687	2.91187	0.003605	2.44315	0.191582	0.908654	0	3	404	+++
10	21724847	cg12036544	-0.211985	0.072804	-0.354681	-0.069288	-2.9117	0.003606	2.44292	4.09992	0.12874	0.512186	3	404	-+-
5	14354707	cg07230058	-0.140537	0.048267	-0.235139	-0.045934	-2.91167	0.003607	2.44288	12.9755	0.001522	0.845864	3	404	---
12	113153118	cg16120422	0.207769	0.071364	0.067895	0.347643	2.91139	0.00361	2.44249	1.21203	0.545521	0	3	404	+-+
5	10645908	cg23649386	0.050616	0.017386	0.016539	0.084692	2.91131	0.003611	2.44237	3.40442	0.18228	0.412529	3	404	+++
15	81000961	cg17381754	0.193568	0.06649	0.063247	0.323888	2.91122	0.003612	2.44226	0.203845	0.651635	0	2	305	?++
12	2784067	cg25518355	-0.098338	0.033785	-0.164556	-0.03212	-2.91074	0.003617	2.44159	0.863964	0.649221	0	3	404	---
19	49677467	cg14258555	0.141943	0.048765	0.046364	0.237523	2.91075	0.003617	2.44161	1.28408	0.526217	0	3	404	+-+
13	100580315	cg01173733	-0.119358	0.041008	-0.199734	-0.038983	-2.91061	0.003619	2.44141	2.05874	0.357233	0.02853	3	404	---
12	57079183	cg08223129	-0.314149	0.107942	-0.525715	-0.102584	-2.91036	0.003622	2.44106	0.285232	0.867087	0	3	404	---
4	98929106	cg08118646	0.13453	0.046228	0.043923	0.225137	2.91014	0.003624	2.44075	1.42187	0.491185	0	3	404	+++
8	51899370	cg12974312	0.192923	0.066296	0.062982	0.322863	2.91002	0.003626	2.44058	2.80872	0.245524	0.287933	3	404	+-+
19	49423490	cg27103130	0.11324	0.038917	0.036962	0.189517	2.90977	0.003629	2.44023	1.11515	0.572596	0	3	404	+++
13	102862684	cg00884663	-0.161423	0.055476	-0.270157	-0.05269	-2.90978	0.003629	2.44026	0.23267	0.890177	0	3	404	---
5	90474867	cg16597717	0.139996	0.048119	0.045683	0.234308	2.90937	0.003633	2.43969	0.243231	0.885489	0	3	404	+++
7	150716598	cg23018117	-0.186821	0.064217	-0.312686	-0.060956	-2.90922	0.003635	2.43947	3.04352	0.218327	0.342867	3	404	-+-
17	39064634	cg01739200	0.078153	0.026866	0.025496	0.130809	2.90902	0.003638	2.4392	5.46586	0.065028	0.634093	3	404	+++
6	41921183	cg17767659	0.117888	0.040526	0.038457	0.197319	2.90896	0.003638	2.43911	1.01459	0.602123	0	3	404	+-+
2	196944680	cg18099237	0.112356	0.038628	0.036646	0.188066	2.90869	0.003641	2.43874	0.859553	0.650654	0	3	404	+++
19	18775047	cg20468058	0.047994	0.016501	0.015653	0.080335	2.9086	0.003642	2.43862	0.346762	0.840817	0	3	404	+++
1	221737205	cg27109426	-0.084239	0.028963	-0.141006	-0.027472	-2.90852	0.003643	2.4385	7.59707	0.022404	0.73674	3	404	+--
5	52962079	cg12477065	0.139277	0.047889	0.045414	0.233139	2.90833	0.003646	2.43824	1.81705	0.177665	0.449658	2	305	?-+
7	75739025	cg22340644	0.124722	0.042887	0.040664	0.208779	2.90816	0.003647	2.43801	1.37478	0.502886	0	3	404	+++
14	52068706	cg07975778	0.20755	0.07137	0.067666	0.347434	2.9081	0.003648	2.43793	4.98389	0.082749	0.598707	3	404	+++
6	106360871	cg17404292	0.132896	0.045699	0.043326	0.222466	2.90807	0.003649	2.43788	2.03963	0.360662	0.01943	3	404	+-+
19	5828287	cg11575912	0.244441	0.084061	0.079681	0.409201	2.90789	0.003651	2.43763	0.62359	0.732131	0	3	404	+++
2	158457667	cg00765721	0.133272	0.045832	0.043441	0.223104	2.90781	0.003652	2.43753	0.977233	0.613474	0	3	404	+++
17	74812598	cg25942198	0.110907	0.038143	0.036147	0.185666	2.90769	0.003653	2.43736	0.532228	0.766352	0	3	404	+++
2	199955727	cg22704520	0.220597	0.075882	0.071869	0.369326	2.90711	0.00366	2.43655	2.25338	0.324104	0.112444	3	404	+-+
3	33152678	cg17216807	0.184197	0.063375	0.059982	0.308412	2.90647	0.003667	2.43567	5.38292	0.067782	0.628454	3	404	+-+
22	39520541	cg00577588	0.158482	0.054531	0.051601	0.265363	2.90627	0.00367	2.43539	2.19196	0.334213	0.087572	3	404	+++
10	8035866	cg08980715	-0.07821	0.026912	-0.130957	-0.025462	-2.90613	0.003671	2.43519	0.114879	0.944179	0	3	404	---
15	101101212	cg09926099	0.075312	0.025915	0.024519	0.126105	2.90615	0.003671	2.43522	0.084465	0.958647	0	3	404	+++
19	50259293	cg23268322	0.076632	0.026371	0.024946	0.128318	2.90597	0.003673	2.43496	1.10675	0.575005	0	3	404	+++
12	125983916	cg01798899	-0.141044	0.048537	-0.236176	-0.045912	-2.90593	0.003674	2.43491	0.48436	0.784915	0	3	404	---
7	7182418	cg24410064	0.218804	0.075297	0.071222	0.366386	2.90588	0.003674	2.43485	0.946742	0.622899	0	3	404	+++
4	95336069	cg21455265	0.130283	0.044836	0.042405	0.218161	2.90579	0.003675	2.43473	1.06541	0.587014	0	3	404	+-+
10	101588480	cg24381933	0.087384	0.030074	0.028439	0.146329	2.90562	0.003677	2.43449	0.049533	0.975538	0	3	404	+++
3	151086908	cg07346343	0.126936	0.043693	0.041298	0.212574	2.9052	0.003682	2.4339	1.06971	0.585754	0	3	404	+-+
15	45458563	cg24872016	-0.149472	0.051452	-0.250317	-0.048627	-2.9051	0.003683	2.43377	0.808183	0.667583	0	3	404	---
17	34666085	cg18848606	0.08313	0.028619	0.027038	0.139223	2.90476	0.003687	2.43329	0.646164	0.723914	0	3	404	+++
6	165715193	cg00549973	-0.107654	0.037062	-0.180297	-0.035012	-2.90467	0.003688	2.43316	2.88502	0.236334	0.306763	3	404	---
1	31065879	cg23281075	0.122045	0.042024	0.039679	0.204412	2.90419	0.003694	2.4325	0.587019	0.745642	0	3	404	+++
22	49634741	cg21029504	0.057564	0.019821	0.018715	0.096413	2.90419	0.003694	2.43251	1.4651	0.480682	0	3	404	+++
4	98472461	cg18054327	0.075173	0.025885	0.024439	0.125907	2.90414	0.003695	2.43244	0.43141	0.805973	0	3	404	+++
7	100861475	cg18742189	0.077889	0.026822	0.025319	0.13046	2.90399	0.003696	2.43223	1.03628	0.595628	0	3	404	+++
1	1780090	cg05627004	-0.134581	0.046343	-0.225414	-0.043748	-2.904	0.003696	2.43224	4.23868	0.120111	0.528155	3	404	+--
6	11263563	cg20510285	-0.056184	0.019348	-0.094105	-0.018263	-2.90392	0.003697	2.43213	0.926316	0.629293	0	3	404	---
16	68310779	cg19851348	0.138476	0.047685	0.045013	0.231938	2.90396	0.003697	2.43219	0.522622	0.770041	0	3	404	+++
4	147481421	cg24789447	-0.185724	0.063957	-0.31108	-0.060369	-2.9039	0.003697	2.43211	0.599274	0.741087	0	3	404	---
12	130545660	cg17080335	0.101475	0.034945	0.032984	0.169967	2.90389	0.003698	2.43209	0.167411	0.919702	0	3	404	+++
5	52787774	cg17674090	0.07787	0.026817	0.025308	0.130433	2.90372	0.0037	2.43185	0.160541	0.922867	0	3	404	+++
8	2085290	cg24701320	0.105999	0.036509	0.034441	0.177557	2.90335	0.003704	2.43134	2.96945	0.226565	0.326474	3	404	+++
1	11662646	cg26761958	0.09942	0.034243	0.032304	0.166536	2.90338	0.003704	2.43138	0.084907	0.958435	0	3	404	+++
10	128500353	cg08885633	0.122723	0.04227	0.039873	0.205573	2.9033	0.003705	2.43127	1.43907	0.486978	0	3	404	+-+
17	75667189	cg23639257	0.094039	0.032393	0.03055	0.157529	2.9031	0.003707	2.43099	0.717347	0.698602	0	3	404	+++
1	47932659	cg06353432	0.098592	0.03397	0.03201	0.165174	2.90228	0.003717	2.42986	0.555119	0.75763	0	3	404	+++
6	106098069	cg11072009	-0.246404	0.08491	-0.412828	-0.079979	-2.90192	0.003721	2.42937	0.058644	0.971104	0	3	404	---
10	100186007	cg10055386	-0.264619	0.09119	-0.443352	-0.085886	-2.90183	0.003722	2.42924	0.147882	0.700568	0	2	362	-?-
4	188015522	cg07956533	0.155774	0.05369	0.050542	0.261006	2.90136	0.003727	2.42859	2.91234	0.233127	0.313267	3	404	+-+
14	54567263	cg12077344	0.127104	0.043808	0.041239	0.212968	2.90135	0.003728	2.42857	0.289627	0.865184	0	3	404	+++
15	39579869	cg08433504	-0.203734	0.07024	-0.341404	-0.066064	-2.90056	0.003737	2.42747	0.121782	0.940926	0	3	404	---
10	36423970	cg08828121	0.12473	0.043004	0.040442	0.209019	2.90041	0.003739	2.42727	0.651953	0.721822	0	3	404	+++
15	74929022	cg15037126	0.093895	0.032376	0.030438	0.157352	2.90015	0.003742	2.42691	3.88651	0.143237	0.4854	3	404	+-+
5	160119313	cg15420687	0.106125	0.036597	0.034395	0.177856	2.89983	0.003746	2.42647	1.88338	0.389968	0	3	404	+-+
2	165794436	cg13169065	0.111901	0.038593	0.036259	0.187543	2.89954	0.003749	2.42607	1.31142	0.519073	0	3	404	+++
16	28950578	cg01040394	0.109229	0.037674	0.035388	0.183071	2.8993	0.003752	2.42574	0.301355	0.860125	0	3	404	+++
1	111989462	cg17517865	0.162548	0.056068	0.052656	0.272441	2.89915	0.003754	2.42553	0.628938	0.730176	0	3	404	+++
12	95474616	cg02004021	-0.084053	0.028995	-0.140884	-0.027222	-2.89886	0.003757	2.42512	0.887279	0.641697	0	3	404	-+-
8	144104333	cg18667756	0.129733	0.044758	0.042007	0.217459	2.89852	0.003761	2.42466	0.170243	0.918401	0	3	404	+++
11	112585050	cg20434525	0.092636	0.031962	0.029991	0.155281	2.89832	0.003764	2.42438	1.3342	0.513194	0	3	404	+++
5	133924776	cg14435589	0.059777	0.020625	0.019353	0.100201	2.89832	0.003764	2.42438	1.93163	0.380673	0	3	404	+++
19	40056236	cg22087338	0.078382	0.027045	0.025374	0.13139	2.89822	0.003765	2.42425	7.3284	0.025625	0.727089	3	404	+++
17	66302874	cg17921248	0.131146	0.045254	0.042449	0.219843	2.89802	0.003767	2.42396	0.183589	0.912292	0	3	404	+++
6	170269766	cg06153927	0.102626	0.035413	0.033216	0.172036	2.89794	0.003768	2.42386	0.007752	0.996132	0	3	404	+++
11	70203002	cg16308174	0.110722	0.038209	0.035832	0.185611	2.89781	0.00377	2.42367	0.471377	0.790027	0	3	404	+++
2	207433535	cg11374169	0.106688	0.036818	0.034524	0.178852	2.89768	0.003771	2.4235	0.780835	0.676774	0	3	404	+++
1	2513916	cg02083536	0.081202	0.028027	0.02627	0.136134	2.89732	0.003776	2.423	0.691463	0.707702	0	3	404	+++
2	190319610	cg13657944	0.133572	0.046102	0.043211	0.223932	2.8973	0.003776	2.42297	0.111631	0.945714	0	3	404	+++
10	14878463	cg23896253	0.18022	0.062205	0.058298	0.302142	2.8972	0.003777	2.42283	1.53363	0.464489	0	3	404	+++
20	15565134	cg17915288	0.079478	0.027433	0.025708	0.133248	2.89712	0.003778	2.42272	1.78131	0.410386	0	3	404	+++
19	661746	cg26522585	0.084144	0.029044	0.027217	0.141071	2.89709	0.003779	2.42267	9.71141	0.007784	0.794057	3	404	-++
14	23408673	cg20757176	0.073098	0.025234	0.023641	0.122556	2.89687	0.003781	2.42237	6.69244	0.035217	0.701155	3	404	+++
1	1407414	cg11993086	0.177245	0.061187	0.057319	0.297171	2.89679	0.003782	2.42226	2.01791	0.3646	0.008875	3	404	+++
8	66613420	cg23826287	0.124947	0.043133	0.040406	0.209488	2.89678	0.003782	2.42225	0.389	0.823246	0	3	404	+++
8	98064809	cg19978209	0.304699	0.105185	0.098537	0.510861	2.89681	0.003782	2.42229	0.943402	0.62394	0	3	404	+++
2	203869457	cg26091609	-0.101022	0.034876	-0.169379	-0.032664	-2.89658	0.003785	2.42197	4.35908	0.113094	0.541187	3	404	---
2	65129490	cg24614854	-0.140296	0.048437	-0.235232	-0.04536	-2.89647	0.003786	2.42183	3.56112	0.168544	0.438379	3	404	-+-
19	49196621	cg16749456	0.262989	0.090818	0.084986	0.440993	2.89579	0.003794	2.42088	1.48842	0.475109	0	3	404	+-+
15	59657564	cg18942022	-0.134072	0.046301	-0.224823	-0.043322	-2.89564	0.003796	2.42068	0.262341	0.877068	0	3	404	---
9	134922098	cg13709646	-0.109707	0.03789	-0.183971	-0.035442	-2.8954	0.003799	2.42034	0.974054	0.61445	0	3	404	-+-
9	121619792	cg08856326	0.162547	0.05616	0.052474	0.27262	2.89436	0.003811	2.41891	1.17304	0.556259	0	3	404	+++
11	94543731	cg00796728	0.113209	0.039116	0.036542	0.189877	2.8942	0.003813	2.41869	0.097094	0.952612	0	3	404	+++
22	30473284	cg25750901	0.054486	0.018827	0.017585	0.091387	2.89404	0.003815	2.41846	0.086578	0.957634	0	3	404	+++
17	669301	cg07660570	-0.26642	0.092061	-0.446859	-0.085982	-2.89397	0.003816	2.41837	0	1	NA	1	99	-??
17	68035681	cg09771049	0.182084	0.062929	0.058743	0.305426	2.89348	0.003822	2.41769	0.683643	0.710475	0	3	404	+++
12	113283334	cg21898465	0.133365	0.046092	0.043026	0.223705	2.89349	0.003822	2.41771	0.061826	0.96956	0	3	404	+++
5	36151608	cg01943654	0.079743	0.027561	0.025723	0.133763	2.89331	0.003824	2.41745	0.108537	0.947178	0	3	404	+++
16	89973173	cg00161024	0.16264	0.056217	0.052455	0.272824	2.89309	0.003827	2.41715	0.822544	0.662807	0	3	404	+++
3	187077763	cg19947439	0.088504	0.030592	0.028544	0.148465	2.89303	0.003828	2.41708	2.40314	0.300721	0.167757	3	404	+-+
10	60353966	cg07064056	0.120172	0.041545	0.038743	0.2016	2.89254	0.003834	2.4164	0.119994	0.941767	0	3	404	+++
6	2875488	cg07096305	-0.46881	0.162078	-0.786483	-0.151136	-2.89249	0.003834	2.41633	0.128442	0.937798	0	3	404	---
2	223908984	cg17778556	0.132109	0.045676	0.042584	0.221635	2.89229	0.003837	2.41606	4.46265	0.107386	0.551835	3	404	+++
6	150005197	cg26501027	0.146514	0.050661	0.047219	0.245809	2.89206	0.003839	2.41573	1.22113	0.543045	0	3	404	+++
2	134943523	cg13631347	0.103565	0.035814	0.033369	0.173761	2.89172	0.003844	2.41527	0.345273	0.841443	0	3	404	+++
8	106270252	cg25820220	0.087813	0.030368	0.028292	0.147335	2.89163	0.003845	2.41514	0.048468	0.976057	0	3	404	+++
20	62302591	cg23320034	0.155554	0.053798	0.050111	0.260997	2.89148	0.003847	2.41493	0.113164	0.944989	0	3	404	+++
1	147599610	cg15093402	0.100547	0.034775	0.032387	0.168707	2.89133	0.003848	2.41473	0.700841	0.704392	0	3	404	+++
11	63921058	cg16760981	0.094519	0.032691	0.030444	0.158593	2.89127	0.003849	2.41465	6.426	0.040236	0.688765	3	404	+++
19	18192815	cg13612958	0.138385	0.047865	0.04457	0.2322	2.89117	0.00385	2.4145	1.4305	0.48907	0	3	404	+++
3	47573365	cg13367065	0.063884	0.022097	0.020574	0.107195	2.89104	0.003852	2.41433	2.35601	0.307893	0.151107	3	404	+++
3	48440382	cg25858682	0.127982	0.044272	0.041209	0.214756	2.8908	0.003855	2.414	0.717241	0.698639	0	3	404	+++
5	132012081	cg05428655	0.087366	0.030223	0.02813	0.146603	2.89076	0.003855	2.41394	1.89821	0.387087	0	3	404	+++
3	134058085	cg03391417	-0.123601	0.04276	-0.20741	-0.039792	-2.89059	0.003857	2.4137	3.47064	0.176344	0.423737	3	404	---
5	177357775	cg11370586	0.194025	0.06713	0.06245	0.3256	2.89028	0.003861	2.41328	1.28293	0.526521	0	3	404	+++
13	44373110	cg03917803	0.056062	0.019399	0.01804	0.094084	2.88992	0.003866	2.41277	3.25118	0.196796	0.384838	3	404	+++
5	147454373	cg02399645	0.171131	0.059217	0.055065	0.287197	2.88988	0.003866	2.41272	3.06089	0.216439	0.346596	3	404	+++
9	111661289	cg10698424	0.132861	0.045978	0.042743	0.222979	2.88963	0.003869	2.41238	0.790352	0.673562	0	3	404	+++
12	27975633	cg00467600	-0.090716	0.031396	-0.152253	-0.02918	-2.88941	0.003872	2.41207	0.951684	0.621362	0	3	404	---
5	462111	cg25536510	-0.106655	0.036914	-0.179007	-0.034304	-2.88928	0.003873	2.4119	1.06852	0.586104	0	3	404	-+-
6	8106327	cg17336569	0.084268	0.029167	0.0271	0.141436	2.88911	0.003876	2.41166	2.99387	0.223815	0.331968	3	404	+++
3	187741690	cg17165995	-0.197798	0.068465	-0.331989	-0.063607	-2.88905	0.003876	2.41158	0.825552	0.661811	0	3	404	---
8	25936022	cg08322280	0.190227	0.065845	0.06117	0.319283	2.889	0.003877	2.41151	0.036182	0.982072	0	3	404	+++
5	74630633	cg25617164	-0.169742	0.058758	-0.284908	-0.054576	-2.88883	0.003879	2.41127	0.655691	0.720474	0	3	404	---
19	48670499	cg03100511	0.06334	0.021927	0.020362	0.106317	2.8886	0.003882	2.41096	1.58403	0.452931	0	3	404	+++
5	163488808	cg10932397	0.138355	0.047898	0.044475	0.232234	2.88855	0.003882	2.41089	0.19286	0.908073	0	3	404	+++
7	149873897	cg03496713	0.118534	0.041038	0.0381	0.198968	2.88842	0.003884	2.41071	1.80061	0.406445	0	3	404	+-+
1	15731533	cg26797159	0.126035	0.043634	0.040512	0.211558	2.88845	0.003884	2.41075	0.438099	0.803282	0	3	404	+++
2	79513195	cg01546568	-0.094515	0.032727	-0.15866	-0.03037	-2.88799	0.003889	2.41011	1.69699	0.428059	0	3	404	---
6	138988505	cg21243772	0.1309	0.045326	0.042062	0.219739	2.88798	0.00389	2.4101	0.363034	0.834004	0	3	404	+++
10	74151273	cg15925718	0.126291	0.043732	0.040576	0.212006	2.88782	0.003891	2.40989	0.138125	0.933268	0	3	404	+++
2	25784691	cg04680247	0.084824	0.029374	0.027251	0.142397	2.8877	0.003893	2.40972	0.573774	0.750596	0	3	404	+++
7	114086817	cg24490630	-0.249671	0.08646	-0.419133	-0.080209	-2.88769	0.003893	2.40971	0.476108	0.78816	0	3	404	---
9	92258870	cg24281189	0.100563	0.034832	0.032293	0.168834	2.8871	0.0039	2.4089	1.47264	0.478872	0	3	404	+-+
5	67051335	cg19458529	0.067512	0.023383	0.02168	0.113343	2.88717	0.0039	2.40898	0.003922	0.998041	0	3	404	+++
11	94089017	cg19970121	0.127934	0.044312	0.041082	0.214786	2.8871	0.0039	2.40889	2.01829	0.36453	0.009063	3	404	+++
6	31162512	cg16880210	0.126125	0.043687	0.040498	0.211752	2.88701	0.003902	2.40877	0	1	NA	1	263	??+
1	204073141	cg27447868	-0.164611	0.057024	-0.276377	-0.052845	-2.88672	0.003905	2.40836	1.96056	0.375207	0	3	404	---
19	54939125	cg09541348	0.095766	0.033176	0.030742	0.16079	2.88663	0.003906	2.40825	0.789803	0.673746	0	3	404	+-+
5	141492766	cg12487901	0.109322	0.037872	0.035092	0.183552	2.88659	0.003907	2.40819	1.97009	0.373423	0	3	404	+++
2	140441191	cg27458403	0.110776	0.038377	0.035558	0.185994	2.88655	0.003907	2.40813	1.58404	0.452929	0	3	404	+-+
11	115129615	cg23391572	0.108683	0.037651	0.034887	0.18248	2.88657	0.003907	2.40816	1.41335	0.493281	0	3	404	+-+
11	73983443	cg15063453	0.083756	0.029019	0.02688	0.140633	2.8863	0.00391	2.40779	1.78686	0.40925	0	3	404	+-+
12	121914998	cg12437832	0.127463	0.044162	0.040905	0.214022	2.88625	0.003911	2.40771	7.59098	0.022472	0.736529	3	404	+-+
16	58001281	cg03278960	0.144337	0.050011	0.046315	0.242358	2.88611	0.003913	2.40752	1.20748	0.546763	0	3	404	+-+
17	50783103	cg18619458	-0.141268	0.04895	-0.23721	-0.045326	-2.88596	0.003915	2.40731	2.1308	0.34459	0.061385	3	404	-+-
11	94543736	cg19625116	0.081889	0.028376	0.026273	0.137506	2.88588	0.003916	2.40721	2.44089	0.295098	0.180628	3	404	+++
9	85523068	cg00201468	0.175145	0.060692	0.056188	0.294103	2.88579	0.003917	2.40708	0.69945	0.704882	0	3	404	+++
16	2776982	cg03965340	0.119073	0.041263	0.038198	0.199948	2.88573	0.003917	2.407	1.27252	0.529268	0	3	404	+-+
15	81000890	cg19071820	0.153851	0.053315	0.049353	0.258349	2.88567	0.003918	2.40692	5.45977	0.065227	0.633684	3	404	+-+
11	78669553	cg12051260	0.092187	0.031949	0.029567	0.154807	2.88544	0.003921	2.4066	1.66642	0.434651	0	3	404	+++
1	248838638	cg02016753	0.137505	0.047658	0.044095	0.230915	2.88524	0.003923	2.40633	1.48518	0.47588	0	3	404	+-+
7	48455735	cg14506686	0.080201	0.027799	0.025716	0.134687	2.88506	0.003926	2.40608	0.58436	0.746634	0	3	404	+++
12	42398411	cg26351765	0.160868	0.055769	0.051561	0.270175	2.88456	0.003932	2.40539	6.53478	0.038106	0.693945	3	404	+-+
14	71932202	cg14702655	0.119923	0.041577	0.038432	0.201413	2.88437	0.003934	2.40513	0.089987	0.956004	0	3	404	+++
9	138012846	cg17032654	0.084128	0.029171	0.026953	0.141303	2.88396	0.003939	2.40457	1.36922	0.504288	0	3	404	+-+
14	31025795	cg13382714	0.147046	0.050987	0.047112	0.24698	2.88401	0.003939	2.40463	0.573697	0.750625	0	3	404	+++
1	155207991	cg02516288	0.102363	0.035494	0.032796	0.171931	2.88398	0.003939	2.4046	1.21544	0.544592	0	3	404	+++
11	75451059	cg20258039	-0.086369	0.029949	-0.145069	-0.02767	-2.8839	0.00394	2.40448	1.25921	0.532801	0	3	404	---
6	491346	cg10757709	-0.109575	0.037996	-0.184048	-0.035102	-2.88383	0.003941	2.40438	4.70226	0.095261	0.574673	3	404	---
9	125746722	cg05135536	0.125307	0.043454	0.040136	0.210478	2.88364	0.003943	2.40412	3.35737	0.186619	0.404296	3	404	+-+
16	4847919	cg11289281	0.133083	0.04615	0.042628	0.223537	2.88368	0.003943	2.40418	0.286391	0.866585	0	3	404	+++
20	50794879	cg26902598	0.127753	0.044305	0.040916	0.21459	2.88352	0.003945	2.40395	2.81385	0.244895	0.289231	3	404	+++
10	102133075	cg20778294	-0.179187	0.062146	-0.300993	-0.057381	-2.88332	0.003947	2.40369	1.99253	0.369256	0	3	404	-+-
12	15764691	cg03718416	0.1613	0.055947	0.051645	0.270956	2.8831	0.00395	2.40338	0.953233	0.620881	0	3	404	+++
4	75724571	cg15199408	0.106982	0.037106	0.034253	0.17971	2.88312	0.00395	2.40341	0.432004	0.805734	0	3	404	+++
11	117327954	cg25963123	0.11037	0.038283	0.035336	0.185405	2.88301	0.003951	2.40326	0.978516	0.613081	0	3	404	+++
17	7262961	cg26610057	-0.155269	0.053857	-0.260828	-0.049709	-2.88298	0.003952	2.40322	2.19337	0.333977	0.08816	3	404	---
7	128455706	cg07078368	0.198479	0.068851	0.063532	0.333427	2.88275	0.003955	2.4029	0.392406	0.821845	0	3	404	+++
16	85717136	cg15783786	0.055146	0.01913	0.017651	0.092641	2.88266	0.003956	2.40277	1.13711	0.566344	0	3	404	+-+
9	116688733	cg08003168	0.068102	0.023627	0.021792	0.114411	2.88234	0.00396	2.40234	1.48262	0.476488	0	3	404	+++
6	72623156	cg16221634	0.252245	0.087516	0.080714	0.423775	2.88228	0.003961	2.40225	1.32386	0.515856	0	3	404	+++
2	169584188	cg15993762	-0.123683	0.042915	-0.207796	-0.03957	-2.88206	0.003963	2.40195	0.979619	0.612743	0	3	404	-+-
1	1658985	cg18282011	0.155028	0.053791	0.049598	0.260457	2.88206	0.003963	2.40194	1.91711	0.383447	0	3	404	+-+
15	41826670	cg07036561	0.093695	0.03251	0.029975	0.157414	2.88202	0.003964	2.4019	4.19301	0.122885	0.523016	3	404	+++
1	17625928	cg13228596	-0.09075	0.031489	-0.15247	-0.029031	-2.88192	0.003965	2.40176	0.095183	0.953523	0	3	404	---
20	17682219	cg18455653	0.149721	0.051953	0.047893	0.25155	2.88184	0.003966	2.40164	0.75593	0.685255	0	3	404	+++
4	88599101	cg14684716	0.107144	0.03718	0.034271	0.180018	2.88176	0.003967	2.40153	1.90559	0.385661	0	3	404	+++
22	21642136	cg20127188	0.130633	0.045337	0.041773	0.219492	2.88139	0.003972	2.40103	0.541507	0.762804	0	3	404	+++
18	3449624	cg17515635	0.099352	0.034481	0.03177	0.166935	2.88136	0.003972	2.40099	0.44309	0.80128	0	3	404	+++
9	85941261	cg01445895	0.14775	0.051285	0.047231	0.248269	2.88096	0.003977	2.40043	1.64683	0.438931	0	3	404	+-+
9	78031962	cg06432462	0.111968	0.03887	0.035782	0.188154	2.88056	0.003982	2.39988	0.330693	0.8476	0	3	404	+++
20	57918065	cg02295919	-0.136446	0.047372	-0.229295	-0.043597	-2.88031	0.003985	2.39954	1.7972	0.407139	0	3	404	---
12	117378109	cg24211294	0.136486	0.047387	0.043607	0.229364	2.88024	0.003986	2.39944	1.5122	0.469493	0	3	404	+++
11	2401025	cg20059511	0.189926	0.06594	0.060683	0.319169	2.88027	0.003986	2.39949	2.86342	0.238899	0.301536	3	404	+++
17	50546492	cg02273944	0.092645	0.032168	0.029597	0.155694	2.88007	0.003988	2.39921	0.428083	0.807315	0	3	404	+++
19	15439930	cg27261412	0.078279	0.027181	0.025005	0.131553	2.87996	0.00399	2.39906	1.5173	0.468297	0	3	404	+++
12	51048259	cg07233908	0.097178	0.033744	0.03104	0.163316	2.87989	0.003991	2.39896	1.7988	0.406813	0	3	404	+-+
7	101180508	cg25006079	0.110867	0.038497	0.035412	0.186321	2.87986	0.003991	2.39893	2.93879	0.230064	0.319449	3	404	+++
8	133176247	cg21407367	0.117314	0.040738	0.037468	0.197159	2.87974	0.003992	2.39876	2.00276	0.367372	0.001378	3	404	+++
6	24720589	cg00805381	-0.157526	0.054705	-0.264748	-0.050304	-2.87956	0.003995	2.3985	1.22625	0.541655	0	3	404	---
13	113640661	cg16919971	0.190504	0.066171	0.060809	0.3202	2.87896	0.004002	2.39769	1.59539	0.450365	0	3	404	+-+
10	132304025	cg17844037	0.119221	0.041412	0.038054	0.200388	2.87891	0.004003	2.39761	3.99516	0.135664	0.499394	3	404	+-+
3	150408397	cg03039008	0.157431	0.054693	0.050233	0.264629	2.87847	0.004009	2.39701	0.169276	0.918845	0	3	404	+++
7	158880066	cg17418956	0.151159	0.052516	0.048227	0.254091	2.87833	0.00401	2.39682	0.381565	0.826312	0	3	404	+++
11	36747581	cg00806364	0.085078	0.029563	0.027134	0.143022	2.87782	0.004017	2.39612	0.528511	0.767777	0	3	404	+++
7	112450616	cg17888462	0.147754	0.051348	0.047112	0.248396	2.87752	0.004021	2.3957	0.232603	0.890207	0	3	404	+++
10	49758867	cg25436414	0.108329	0.037649	0.034537	0.182122	2.87734	0.004023	2.39545	1.23171	0.267074	0.188123	2	362	+?+
13	91398899	cg24847541	0.102083	0.035478	0.032546	0.17162	2.87736	0.004023	2.39549	0.433409	0.805168	0	3	404	+++
16	8620935	cg01303183	-0.33534	0.116552	-0.563781	-0.106899	-2.87718	0.004025	2.39523	0	1	NA	1	99	-??
17	82458147	cg16558358	0.103191	0.035866	0.032893	0.173489	2.8771	0.004026	2.39512	1.32458	0.515668	0	3	404	+-+
11	108009325	cg26220419	0.255119	0.088672	0.081322	0.428916	2.87711	0.004026	2.39514	0.354516	0.837564	0	3	404	+++
17	2711145	cg02507002	0.137052	0.047636	0.043685	0.230419	2.87705	0.004027	2.39506	0.853078	0.652764	0	3	404	+-+
22	40679201	cg14218819	0.087668	0.030476	0.027935	0.147401	2.87661	0.004032	2.39446	2.67688	0.262254	0.252863	3	404	+++
4	109815860	cg17404403	-0.102642	0.035683	-0.17258	-0.032704	-2.87652	0.004033	2.39433	6.20965	0.044832	0.677921	3	404	---
9	125486558	cg25114579	0.117666	0.040905	0.037492	0.197839	2.87658	0.004033	2.39441	1.00551	0.604861	0	3	404	+++
19	1091566	cg16705287	0.062373	0.021684	0.019872	0.104875	2.8764	0.004035	2.39417	0.164449	0.921065	0	3	404	+++
17	75261201	cg22226765	0.109158	0.037949	0.034777	0.183538	2.87642	0.004035	2.3942	0.501788	0.778105	0	3	404	+++
17	81566738	cg23637008	0.069269	0.024083	0.022067	0.11647	2.87629	0.004036	2.39402	1.9608	0.375161	0	3	404	+-+
2	88350387	cg06797617	0.085018	0.029561	0.027079	0.142957	2.87607	0.004039	2.39371	5.1197	0.077316	0.609352	3	404	--+
11	65891354	cg24497897	0.136761	0.047552	0.043558	0.229963	2.876	0.00404	2.39362	0.489601	0.782861	0	3	404	+++
14	44897903	cg10285606	0.102992	0.035818	0.032789	0.173195	2.87545	0.004047	2.39286	1.30163	0.52162	0	3	404	+++
1	228277789	cg08262088	0.055432	0.019279	0.017644	0.093219	2.87519	0.00405	2.3925	2.89891	0.234699	0.310084	3	404	+++
2	30230891	cg04253876	0.111956	0.038938	0.035637	0.188276	2.87521	0.00405	2.39253	2.00606	0.366766	0.003022	3	404	+++
17	28812616	cg00372297	0.110798	0.038535	0.035269	0.186327	2.87524	0.00405	2.39257	3.18773	0.203139	0.372595	3	404	+-+
5	61048946	cg25687611	0.187274	0.065137	0.059605	0.314943	2.87507	0.004052	2.39234	3.10853	0.211344	0.35661	3	404	+++
3	58824402	cg11941813	-0.156036	0.054274	-0.262413	-0.049659	-2.87496	0.004053	2.39219	0.900843	0.637359	0	3	404	-+-
7	131072873	cg02770028	-0.070928	0.024673	-0.119286	-0.022569	-2.87474	0.004056	2.39189	5.40174	0.067147	0.629749	3	404	-+-
2	9144762	cg00608183	0.091584	0.03186	0.02914	0.154029	2.87463	0.004058	2.39173	1.00973	0.603586	0	3	404	+-+
2	37232050	cg18630855	0.098368	0.034226	0.031286	0.165451	2.87411	0.004064	2.39101	1.137	0.566374	0	3	404	+++
2	171137008	cg07977667	0.085916	0.029895	0.027322	0.14451	2.87394	0.004066	2.39078	0.815518	0.665139	0	3	404	+++
1	98662150	cg16232504	0.192906	0.067135	0.061321	0.324491	2.8734	0.004073	2.39005	0.924072	0.63	0	3	404	+++
5	87361093	cg24614297	0.105707	0.036792	0.033595	0.17782	2.8731	0.004077	2.38964	0.602904	0.739743	0	3	404	+++
17	43379200	cg13153808	0.092977	0.032364	0.029544	0.15641	2.87288	0.00408	2.38933	3.03375	0.219396	0.340751	3	404	+-+
2	128486614	cg27174698	0.086657	0.030165	0.027533	0.14578	2.87276	0.004082	2.38916	1.54956	0.460805	0	3	404	+-+
10	70514638	cg05892620	0.11679	0.040664	0.03709	0.196491	2.87211	0.00409	2.38827	1.05644	0.589653	0	3	404	+++
10	80162045	cg12642658	-0.101433	0.035319	-0.170659	-0.032208	-2.87192	0.004092	2.38801	3.74823	0.153491	0.466414	3	404	---
12	7118624	cg04018114	-0.080792	0.028132	-0.135931	-0.025654	-2.87193	0.004092	2.38803	0.652397	0.721662	0	3	404	---
6	32108315	cg14630933	0.125691	0.043765	0.039911	0.21147	2.87195	0.004092	2.38805	1.5053	0.471117	0	3	404	+++
12	1594014	cg02249648	0.201579	0.070193	0.064001	0.339157	2.87179	0.004094	2.38783	2.00775	0.366456	0.003862	3	404	+-+
14	101052277	cg00395657	-0.117448	0.040901	-0.197615	-0.037281	-2.87149	0.004098	2.38743	1.71605	0.423999	0	3	404	-+-
1	176206683	cg08889551	0.081631	0.028428	0.025912	0.13735	2.87151	0.004098	2.38745	2.1021	0.34957	0.048572	3	404	+++
14	73718590	cg01020484	-0.08483	0.029545	-0.142738	-0.026922	-2.87125	0.004101	2.38709	2.96558	0.227004	0.325595	3	404	-+-
6	112087309	cg12289509	0.120159	0.041852	0.03813	0.202188	2.87107	0.004103	2.38685	2.19177	0.334244	0.087496	3	404	+-+
22	20858623	cg11661809	0.103688	0.036117	0.032899	0.174476	2.87091	0.004106	2.38663	0.587495	0.745465	0	3	404	+++
20	3240072	cg14543998	0.133443	0.046483	0.042336	0.224551	2.87077	0.004107	2.38644	0.10255	0.950017	0	3	404	+++
2	235493899	cg06059032	0.107155	0.037329	0.033991	0.18032	2.87058	0.00411	2.38618	4.26797	0.118365	0.531393	3	404	+++
12	132767859	cg26504440	0.094453	0.032907	0.029955	0.158951	2.87028	0.004114	2.38576	2.18282	0.335743	0.083753	3	404	+-+
1	228382744	cg26019498	-0.135562	0.04723	-0.228134	-0.042991	-2.87023	0.004114	2.3857	0.605651	0.738728	0	3	404	---
11	10493335	cg02450890	0.086598	0.030173	0.027458	0.145737	2.87004	0.004117	2.38543	4.34066	0.11414	0.539241	3	404	+++
11	78197040	cg03423942	0.087172	0.030374	0.027639	0.146704	2.86994	0.004118	2.3853	0.548424	0.760171	0	3	404	+++
10	68805923	cg02179936	0.110055	0.038348	0.034893	0.185217	2.86989	0.004119	2.38523	0.10213	0.950217	0	3	404	+++
3	132660207	cg08643953	0.118903	0.041434	0.037691	0.200114	2.86966	0.004122	2.38492	2.40976	0.299728	0.170041	3	404	+-+
4	184734080	cg04264477	0.135176	0.047109	0.042843	0.22751	2.86944	0.004125	2.38461	1.45589	0.4829	0	3	404	+++
8	139919198	cg10440196	0.084194	0.029344	0.026679	0.141708	2.86919	0.004128	2.38427	3.81844	0.148196	0.476226	3	404	+++
11	68212788	cg12365681	0.15222	0.053055	0.048232	0.256207	2.8691	0.004129	2.38414	1.25152	0.534856	0	3	404	+-+
5	140401776	cg10835547	0.10897	0.03798	0.034529	0.183411	2.86913	0.004129	2.38419	1.08062	0.582568	0	3	404	+++
14	102778121	cg19730801	0.109226	0.03807	0.034609	0.183843	2.8691	0.004129	2.38415	0.181127	0.913416	0	3	404	+++
1	2883310	cg07788537	0.07413	0.025839	0.023485	0.124774	2.86889	0.004132	2.38385	0.076159	0.962636	0	3	404	+++
16	67161754	cg02606058	0.127946	0.044605	0.040521	0.215371	2.86845	0.004138	2.38325	1.35173	0.508717	0	3	404	+++
1	3211721	cg02769687	0.061682	0.021506	0.019531	0.103833	2.8682	0.004141	2.38291	0.184161	0.912032	0	3	404	+++
6	31693400	cg17353177	0.046034	0.016051	0.014575	0.077494	2.86803	0.004143	2.38267	0.676545	0.713001	0	3	404	+++
15	40754751	cg22266091	0.130562	0.045526	0.041332	0.219792	2.86788	0.004145	2.38247	1.79906	0.406761	0	3	404	+++
4	184274615	cg24919468	0.076305	0.026608	0.024153	0.128457	2.86774	0.004147	2.38228	4.19948	0.122488	0.523751	3	404	-++
1	166839190	cg24000232	0.171502	0.059809	0.054276	0.288728	2.86749	0.00415	2.38193	0.429282	0.806831	0	3	404	+++
4	70993609	cg25766763	0.141723	0.049426	0.044848	0.238597	2.86739	0.004151	2.3818	1.52361	0.466823	0	3	404	+++
5	157744311	cg21000295	0.154713	0.053956	0.048958	0.260467	2.86736	0.004152	2.38176	1.40796	0.494612	0	3	404	+++
2	133600168	cg01663008	0.132502	0.046213	0.041923	0.22308	2.86717	0.004154	2.3815	2.24441	0.325561	0.108898	3	404	+-+
10	133326367	cg02022739	0.112865	0.039367	0.035706	0.190025	2.867	0.004157	2.38127	4.48489	0.106199	0.554058	3	404	+++
5	62404040	cg11004797	0.155262	0.05416	0.049109	0.261415	2.86674	0.00416	2.3809	0.141813	0.931549	0	3	404	+++
16	47504668	cg01677596	0.126381	0.044089	0.039967	0.212794	2.86652	0.004163	2.3806	2.08576	0.352438	0.041118	3	404	+++
1	206889827	cg12639663	0.098387	0.034326	0.031108	0.165665	2.86625	0.004166	2.38024	0.477284	0.787697	0	3	404	+++
1	181321398	cg23798983	0.100242	0.034981	0.031679	0.168805	2.86561	0.004175	2.37936	5.46159	0.065167	0.633806	3	404	+-+
7	94908869	cg08073166	-0.145238	0.050684	-0.244578	-0.045898	-2.86559	0.004175	2.37933	0.460374	0.794385	0	3	404	---
19	46735526	cg04855751	0.10761	0.037556	0.033999	0.18122	2.86528	0.004179	2.37891	1.84961	0.396608	0	3	404	+-+
16	23254517	cg01600788	0.164736	0.057496	0.052043	0.277429	2.86516	0.004181	2.37874	0.01947	0.990312	0	3	404	+++
3	156335033	cg27189986	-0.112572	0.039292	-0.189585	-0.035559	-2.86499	0.004183	2.37851	0.012168	0.993934	0	3	404	---
5	180379656	cg07535366	0.088831	0.031005	0.028061	0.149601	2.86503	0.004183	2.37856	1.8416	0.398201	0	3	404	+-+
17	9023577	cg05976500	0.11756	0.041036	0.037129	0.197992	2.86479	0.004186	2.37823	0.775352	0.678632	0	3	404	+++
1	228403508	cg01512396	0.0725	0.025307	0.022897	0.122102	2.86475	0.004186	2.37818	1.48282	0.476441	0	3	404	+++
14	63840737	cg08176158	-0.131473	0.0459	-0.221437	-0.041508	-2.86432	0.004192	2.3776	2.48794	0.288238	0.196121	3	404	---
14	35403923	cg05014952	0.149143	0.052072	0.047082	0.251205	2.86416	0.004194	2.37737	1.46101	0.481666	0	3	404	+-+
1	150269540	cg18107697	-0.138035	0.048195	-0.232498	-0.043573	-2.86408	0.004195	2.37727	0.106517	0.948135	0	3	404	---
8	55525131	cg16013223	-0.160789	0.056141	-0.270824	-0.050753	-2.86404	0.004196	2.37721	1.87278	0.171157	0.466034	2	141	--?
1	27490734	cg26894259	-0.08003	0.027944	-0.1348	-0.02526	-2.86394	0.004197	2.37708	0.548372	0.760191	0	3	404	---
12	19439249	cg24304000	0.124281	0.043396	0.039224	0.209338	2.86386	0.004198	2.37697	0.904857	0.636081	0	3	404	+++
15	72289380	cg15193953	0.097922	0.034193	0.030903	0.164941	2.86379	0.004199	2.37687	0.01379	0.993129	0	3	404	+++
4	139556550	cg25945961	0.149451	0.052189	0.047161	0.251741	2.86367	0.0042	2.37671	4.80637	0.09043	0.583885	3	404	+-+
1	67874789	cg19677750	0.101624	0.035488	0.032068	0.171181	2.86362	0.004201	2.37663	2.738	0.254361	0.269541	3	404	+++
8	102654000	cg23996714	0.148363	0.05181	0.046816	0.24991	2.86361	0.004201	2.37662	1.56841	0.456482	0	3	404	+-+
15	86041017	cg21672992	0.161563	0.05643	0.050961	0.272166	2.8631	0.004208	2.37592	0.130258	0.936947	0	3	404	+++
5	151081288	cg18443811	-0.115668	0.0404	-0.194853	-0.036484	-2.86305	0.004209	2.37586	2.16715	0.338384	0.077127	3	404	---
10	104337752	cg14550338	0.138556	0.048395	0.043702	0.23341	2.86302	0.004209	2.37581	0.283932	0.867651	0	3	404	+++
8	91045554	cg22546955	0.099618	0.034796	0.031418	0.167818	2.86293	0.00421	2.37569	0.669386	0.715558	0	3	404	+++
21	44921473	cg18663307	0.093002	0.032485	0.029331	0.156672	2.86291	0.00421	2.37567	11.0049	0.004077	0.818263	3	404	-++
12	46268014	cg17956491	0.123475	0.043132	0.038937	0.208013	2.86275	0.004213	2.37544	1.05334	0.590567	0	3	404	+-+
4	185204272	cg22096870	0.129102	0.045101	0.040703	0.217501	2.86249	0.004216	2.37509	2.2939	0.317604	0.128123	3	404	+++
1	59813879	cg21045011	0.138996	0.048558	0.043821	0.23417	2.86245	0.004217	2.37503	0.743421	0.689554	0	3	404	+++
2	128025000	cg25424283	0.107086	0.037414	0.033755	0.180418	2.86219	0.00422	2.37468	0.945251	0.623363	0	3	404	+++
17	75515614	cg18973521	-0.055726	0.01947	-0.093887	-0.017565	-2.86215	0.004221	2.37463	5.50907	0.063638	0.636963	3	404	---
19	1584870	cg11809123	0.048529	0.016957	0.015294	0.081764	2.86195	0.004223	2.37435	3.45887	0.177385	0.421776	3	404	+-+
9	121201904	cg04361145	0.153241	0.053546	0.048292	0.258191	2.86188	0.004224	2.37426	3.06834	0.215635	0.348182	3	404	+-+
2	96345495	cg12164063	-0.142665	0.04985	-0.24037	-0.044959	-2.86188	0.004224	2.37426	0.197312	0.656899	0	2	305	?--
6	42821314	cg15679095	0.151694	0.053007	0.0478	0.255588	2.86177	0.004226	2.37411	1.29362	0.523713	0	3	404	+++
3	40457343	cg09517584	0.104579	0.036548	0.032945	0.176214	2.8614	0.004231	2.37361	2.05598	0.357725	0.027228	3	404	+-+
15	89751285	cg15586420	0.099929	0.034924	0.031478	0.168381	2.86132	0.004232	2.37348	0.53252	0.76624	0	3	404	+++
9	101227170	cg00584808	0.087143	0.030456	0.027449	0.146837	2.86127	0.004232	2.37343	0.249136	0.882878	0	3	404	+++
12	120446600	cg17905786	0.120664	0.042173	0.038004	0.203323	2.86115	0.004234	2.37326	0.13629	0.934125	0	3	404	+++
19	34363533	cg21891106	0.160796	0.056201	0.050642	0.270951	2.86108	0.004235	2.37316	0.651518	0.721979	0	3	404	+++
5	94716263	cg13757935	0.202981	0.070946	0.063927	0.342035	2.86106	0.004235	2.37313	0.144708	0.930202	0	3	404	+++
12	109900368	cg01973095	0.161893	0.056585	0.050986	0.272801	2.86105	0.004235	2.37311	0.666155	0.716715	0	3	404	+++
2	126972183	cg11527373	0.105613	0.036918	0.033253	0.177973	2.86071	0.00424	2.37265	4.30789	0.116025	0.535736	3	404	-++
14	61695129	cg07052387	0.085673	0.029949	0.026972	0.144374	2.8606	0.004241	2.3725	0.389798	0.822918	0	3	404	+++
16	31033222	cg02366844	0.10016	0.035014	0.031533	0.168788	2.86058	0.004242	2.37247	0.106711	0.948043	0	3	404	+++
4	165367227	cg02252216	0.117572	0.041104	0.037008	0.198136	2.86035	0.004245	2.37216	0.382782	0.825809	0	3	404	+++
11	63606748	cg05642283	0.057064	0.01995	0.017962	0.096166	2.86034	0.004245	2.37214	0.504234	0.777154	0	3	404	+++
20	44336318	cg17692403	0.089447	0.031273	0.028151	0.150743	2.86017	0.004247	2.37191	0.709161	0.701468	0	3	404	+++
6	6003350	cg16648632	0.115891	0.040524	0.036465	0.195318	2.85984	0.004251	2.37147	1.64925	0.4384	0	3	404	+-+
1	211584629	cg22930140	-0.08865	0.030999	-0.149407	-0.027893	-2.8598	0.004252	2.37141	2.61364	0.270679	0.234784	3	404	---
17	2024963	cg16076783	0.15435	0.053972	0.048566	0.260135	2.85983	0.004252	2.37146	2.66818	0.263397	0.250427	3	404	+-+
10	2922600	cg03549227	-0.159627	0.055824	-0.269042	-0.050212	-2.85947	0.004256	2.37095	3.25135	0.196779	0.384871	3	404	-+-
6	36340716	cg08435674	0.094074	0.032899	0.029592	0.158556	2.85948	0.004256	2.37098	1.97545	0.372423	0	3	404	+++
5	110739456	cg13505794	0.111871	0.039134	0.035169	0.188573	2.85869	0.004267	2.36989	4.85806	0.088122	0.588313	3	404	-++
3	190514235	cg20791669	0.120342	0.0421	0.037826	0.202858	2.85848	0.00427	2.36961	1.65394	0.437372	0	3	404	+++
11	13668612	cg03326059	0.14865	0.052009	0.046713	0.250588	2.85816	0.004274	2.36917	0.392151	0.82195	0	3	404	+++
19	11559459	cg25777640	0.090345	0.031614	0.028381	0.152308	2.85773	0.00428	2.36858	2.95874	0.227781	0.324036	3	404	+++
12	96255293	cg27488023	0.130059	0.045516	0.040846	0.219271	2.8574	0.004284	2.36813	6.41271	0.040504	0.688119	3	404	+-+
18	42004502	cg25671118	0.118558	0.041497	0.037223	0.199893	2.857	0.00429	2.36758	0.706936	0.702248	0	3	404	+-+
1	117122084	cg01114951	0.184562	0.064604	0.057938	0.311185	2.85683	0.004292	2.36735	1.57234	0.455586	0	3	404	+-+
22	38706104	cg14864852	0.165926	0.058082	0.052084	0.279767	2.85673	0.004293	2.36722	2.17264	0.337455	0.079463	3	404	+++
19	35665453	cg22232695	0.109353	0.038281	0.034321	0.184385	2.85655	0.004296	2.36697	0.436472	0.803936	0	3	404	+++
17	79949803	cg10496150	-0.087788	0.030733	-0.148024	-0.027553	-2.85653	0.004296	2.36694	4.44095	0.108558	0.549646	3	404	---
11	8206960	cg07220293	0.137852	0.048261	0.043261	0.232444	2.85639	0.004298	2.36675	2.69638	0.25971	0.258264	3	404	+++
16	19883478	cg11926119	0.082614	0.028923	0.025924	0.139304	2.8563	0.004299	2.36663	2.52167	0.283417	0.206876	3	404	+++
14	53154542	cg27083642	0.115397	0.040402	0.03621	0.194585	2.85624	0.0043	2.36655	0.64523	0.724253	0	3	404	+++
2	39128293	cg21949194	-0.093938	0.032892	-0.158405	-0.02947	-2.85598	0.004303	2.36619	1.53984	0.46305	0	3	404	-+-
16	77433335	cg04615913	-0.112138	0.039265	-0.189097	-0.035179	-2.85594	0.004304	2.36613	9.66738	0.007957	0.793119	3	404	---
3	38305372	cg08754020	0.121371	0.042503	0.038065	0.204676	2.8556	0.004309	2.36567	2.78008	0.249065	0.280597	3	404	+-+
11	31369785	cg16322655	0.244422	0.085595	0.076656	0.412188	2.85556	0.004309	2.36562	1.99302	0.369166	0	3	404	+++
15	50354975	cg10698964	0.096126	0.033663	0.030146	0.162106	2.85553	0.00431	2.36557	0.743991	0.689357	0	3	404	+++
20	3174570	cg16864875	0.087151	0.030521	0.027329	0.146973	2.85542	0.004311	2.36543	4.13428	0.126547	0.51624	3	404	+++
12	119178579	cg18278902	0.065569	0.022964	0.02056	0.110577	2.85533	0.004312	2.36531	0.022919	0.988606	0	3	404	+++
1	93784637	cg14238867	0.141671	0.049617	0.044422	0.238919	2.85529	0.004313	2.36525	6.18459	0.045398	0.676616	3	404	+-+
5	32585497	cg17045869	0.163292	0.057194	0.051192	0.275393	2.85506	0.004316	2.36493	2.69247	0.260219	0.257187	3	404	+-+
20	6446010	cg12905869	0.131863	0.046191	0.04133	0.222397	2.85477	0.00432	2.36454	1.55684	0.459131	0	3	404	+++
6	46129957	cg06768203	0.199379	0.069842	0.062489	0.336269	2.85473	0.00432	2.36449	1.46079	0.481719	0	3	404	+++
18	57125378	cg15444472	-0.072332	0.025342	-0.122002	-0.022661	-2.85423	0.004327	2.3638	0.857738	0.651245	0	3	404	---
6	71342099	cg07918933	0.101109	0.035425	0.031677	0.170541	2.85419	0.004328	2.36375	1.1144	0.57281	0	3	404	+++
12	104456742	cg17834432	0.119932	0.042022	0.037569	0.202295	2.85405	0.00433	2.36355	1.80923	0.404698	0	3	404	+++
3	30606475	cg17786388	0.143876	0.050416	0.045061	0.242691	2.85379	0.004333	2.36319	6.06975	0.048081	0.670497	3	404	+++
3	12484542	cg08220793	0.108369	0.037975	0.033938	0.182801	2.85368	0.004335	2.36305	3.04312	0.218371	0.34278	3	404	+-+
22	29073501	cg01791232	0.092085	0.03227	0.028835	0.155335	2.85355	0.004336	2.36287	0.237362	0.888091	0	3	404	+++
12	1631223	cg14221149	0.087318	0.030601	0.027339	0.147297	2.8534	0.004338	2.36267	4.31887	0.115391	0.536916	3	404	+++
18	79717501	cg05923267	0.078379	0.027468	0.024542	0.132216	2.85346	0.004338	2.36275	0.364172	0.833529	0	3	404	+++
10	119849666	cg12002455	0.135972	0.047652	0.042573	0.229371	2.85341	0.004338	2.36268	1.97883	0.371793	0	3	404	+-+
7	100874884	cg12481734	0.162884	0.057086	0.050996	0.274772	2.85332	0.004339	2.36257	0.447717	0.799428	0	3	404	+++
11	104565138	cg04400521	-0.152664	0.05351	-0.257544	-0.047784	-2.85298	0.004344	2.3621	0.98278	0.611776	0	3	404	---
1	25820214	cg07144162	0.11042	0.038704	0.03456	0.18628	2.85294	0.004345	2.36204	1.37102	0.503832	0	3	404	+++
10	3125178	cg19910231	0.095164	0.033359	0.029782	0.160547	2.85277	0.004347	2.36181	4.41531	0.109958	0.547031	3	404	+++
7	16399225	cg19057076	0.119424	0.041864	0.037371	0.201477	2.8527	0.004348	2.36171	0.541225	0.762912	0	3	404	+++
1	232306787	cg05820241	0.163849	0.057438	0.051271	0.276427	2.85264	0.004349	2.36163	0.295549	0.586686	0	2	305	?++
11	2850413	cg03318990	-0.312966	0.109719	-0.528015	-0.097918	-2.85244	0.004352	2.36136	0.66752	0.413918	0	2	141	--?
1	233615444	cg13110283	-0.122802	0.043054	-0.207187	-0.038417	-2.85231	0.004353	2.36118	3.00377	0.22271	0.334171	3	404	---
19	14137049	cg21210131	0.07867	0.027582	0.024609	0.13273	2.85223	0.004354	2.36107	0.0855	0.958151	0	3	404	+++
6	31631514	cg19701014	-0.159646	0.055974	-0.269355	-0.049936	-2.85212	0.004356	2.36092	1.00603	0.604704	0	3	404	---
8	125495821	cg22873510	-0.11219	0.039339	-0.189295	-0.035085	-2.85187	0.004359	2.36058	3.62528	0.163223	0.448318	3	404	-+-
17	38769724	cg03371752	-0.08209	0.028786	-0.13851	-0.025671	-2.85179	0.00436	2.36047	0.030447	0.984892	0	3	404	---
5	17218198	cg08593949	-0.20984	0.073587	-0.354071	-0.06561	-2.85159	0.004363	2.3602	1.16595	0.558234	0	3	404	---
7	155374815	cg02344820	-0.14533	0.050966	-0.245223	-0.045437	-2.85153	0.004364	2.36011	3.93663	0.139692	0.491951	3	404	-+-
20	36461434	cg26330133	0.170528	0.059802	0.053316	0.287739	2.85155	0.004364	2.36014	1.63425	0.4417	0	3	404	+++
13	24671546	cg03993572	-0.164602	0.057723	-0.27774	-0.051464	-2.85156	0.004364	2.36015	1.79229	0.40814	0	3	404	-+-
13	21460588	cg00907661	-0.1733	0.060782	-0.292433	-0.054167	-2.85116	0.004369	2.35961	0.149008	0.928204	0	3	404	---
7	150435793	cg23728761	0.124751	0.043757	0.038988	0.210514	2.85101	0.004371	2.35941	0.714498	0.699598	0	3	404	+++
11	65961513	cg26442458	0.137656	0.048285	0.043018	0.232295	2.85091	0.004372	2.35927	1.36325	0.505795	0	3	404	+++
6	100463869	cg08133486	0.093048	0.032638	0.029079	0.157018	2.85096	0.004372	2.35934	2.74754	0.253151	0.272076	3	404	+++
16	1198835	cg00306728	-0.1272	0.044617	-0.214649	-0.039752	-2.85096	0.004372	2.35934	2.43997	0.118279	0.590159	2	305	?--
9	132161746	cg10290373	0.188247	0.066032	0.058824	0.31767	2.85084	0.004374	2.35917	2.4957	0.287122	0.198621	3	404	+++
14	75698080	cg14482991	0.102708	0.036028	0.032093	0.173323	2.85077	0.004374	2.35907	2.072	0.354871	0.034749	3	404	+++
5	181231832	cg23560693	0.071033	0.024918	0.022195	0.119872	2.85073	0.004375	2.35903	2.92621	0.231516	0.316522	3	404	+-+
8	50393947	cg13788620	0.098909	0.034697	0.030904	0.166915	2.85069	0.004376	2.35897	0.90936	0.634651	0	3	404	+++
17	41666482	cg13227839	0.147049	0.05159	0.045932	0.248166	2.85032	0.004381	2.35846	0.071913	0.964682	0	3	404	+++
5	149960645	cg20101978	0.107352	0.037664	0.03353	0.181173	2.85026	0.004382	2.35838	1.27279	0.529197	0	3	404	+++
2	239250915	cg04216051	0.091923	0.032252	0.028709	0.155138	2.85015	0.004383	2.35823	2.63152	0.268271	0.239982	3	404	+++
6	11093182	cg15415747	0.155366	0.054514	0.048519	0.262212	2.85003	0.004385	2.35807	0.069889	0.965659	0	3	404	+++
1	40979533	cg14852486	0.141803	0.049758	0.044277	0.239328	2.84985	0.004387	2.35783	1.0513	0.591172	0	3	404	+-+
17	82647631	cg11652947	0.11183	0.039242	0.034915	0.188744	2.84973	0.004389	2.35766	0.402286	0.817795	0	3	404	+++
9	101441458	cg13962808	-0.101448	0.0356	-0.171225	-0.031671	-2.84964	0.00439	2.35754	0.191363	0.908753	0	3	404	---
9	88482162	cg12760533	-0.162072	0.056879	-0.273554	-0.050589	-2.84942	0.004393	2.35724	3.46886	0.1765	0.423442	3	404	---
1	147567255	cg06739523	0.123762	0.043436	0.038627	0.208897	2.84927	0.004395	2.35703	2.45142	0.29355	0.184145	3	404	+++
16	25014661	cg08488529	0.163691	0.057455	0.051079	0.276304	2.84901	0.004399	2.35668	0.210067	0.900294	0	3	404	+++
8	1190681	cg20860124	0.173435	0.060876	0.054118	0.292751	2.84899	0.004399	2.35665	4.43738	0.108752	0.549284	3	404	-++
17	2362215	cg17194350	-0.101482	0.035622	-0.171302	-0.031663	-2.84885	0.004401	2.35647	1.50316	0.47162	0	3	404	---
6	140586276	cg08240689	0.085241	0.029924	0.02659	0.143892	2.8486	0.004404	2.35612	0.110308	0.946339	0	3	404	+++
9	131161857	cg06915749	0.136898	0.048059	0.042703	0.231093	2.84857	0.004405	2.35608	0.177129	0.915244	0	3	404	+++
1	234599956	cg00373665	0.092941	0.032627	0.028992	0.15689	2.84858	0.004405	2.3561	1.25281	0.534509	0	3	404	+++
5	90474575	cg27323088	0.110859	0.03892	0.034576	0.187142	2.84839	0.004407	2.35583	0.248968	0.882952	0	3	404	+++
1	116323859	cg21730450	0.148447	0.05212	0.04629	0.250603	2.84814	0.004411	2.3555	2.63788	0.267419	0.241814	3	404	+-+
4	163333077	cg06758707	-0.165382	0.058069	-0.279198	-0.051566	-2.84801	0.004412	2.35532	6.68176	0.00974	0.850339	2	305	?+-
14	23375690	cg08083700	0.09379	0.03294	0.029226	0.158353	2.84725	0.004423	2.35428	3.85142	0.145772	0.480712	3	404	+++
13	112325617	cg05440785	-0.193491	0.067959	-0.326691	-0.060291	-2.84717	0.004424	2.35417	2.53331	0.281773	0.210518	3	404	---
16	89257349	cg09939997	-0.128359	0.045084	-0.216724	-0.039993	-2.84708	0.004425	2.35404	0.318449	0.852805	0	3	404	---
17	42824305	cg27182413	0.108378	0.038067	0.033768	0.182989	2.84706	0.004426	2.35403	2.8627	0.238986	0.301358	3	404	+-+
19	9768867	cg23244192	0.12467	0.043798	0.038826	0.210514	2.84647	0.004434	2.35322	0.114328	0.944439	0	3	404	+++
2	233359177	cg26714968	0.066432	0.023339	0.020688	0.112176	2.84644	0.004434	2.35318	0.569311	0.752273	0	3	404	+++
2	24339151	cg22417238	0.091462	0.032132	0.028483	0.15444	2.84642	0.004435	2.35315	0.541987	0.762622	0	3	404	+++
2	130355812	cg05209645	-0.092271	0.032417	-0.155808	-0.028734	-2.84638	0.004435	2.3531	2.52282	0.283254	0.207236	3	404	-+-
11	118565944	cg20813493	-0.22115	0.077701	-0.373445	-0.068856	-2.84615	0.004438	2.35279	0.719066	0.698002	0	3	404	---
4	154720757	cg27449365	0.103429	0.036339	0.032204	0.174653	2.8462	0.004438	2.35285	0.293104	0.863681	0	3	404	+++
12	48980926	cg02193650	0.117077	0.041135	0.036453	0.1977	2.84619	0.004438	2.35283	0.806225	0.668237	0	3	404	+++
8	124474510	cg23542858	0.195972	0.06886	0.061006	0.330938	2.84594	0.004441	2.35249	0.201234	0.904279	0	3	404	+++
2	231056977	cg04383012	0.098855	0.034736	0.030772	0.166938	2.84587	0.004442	2.3524	1.03863	0.594929	0	3	404	+++
1	2194197	cg05873145	-0.118654	0.041696	-0.200379	-0.036929	-2.84567	0.004445	2.35214	3.97601	0.136969	0.496983	3	404	---
7	98354107	cg15681764	0.164571	0.057835	0.051215	0.277928	2.84553	0.004447	2.35194	1.61951	0.444966	0	3	404	+-+
6	31795599	cg11247116	0.107875	0.03791	0.033571	0.18218	2.84554	0.004447	2.35195	2.02708	0.362932	0.01336	3	404	+++
7	55964353	cg27268717	0.139253	0.048938	0.043334	0.235172	2.84549	0.004448	2.35188	6.49724	0.038828	0.692177	3	404	+++
2	164842438	cg21639287	-0.108108	0.037994	-0.182576	-0.033639	-2.84538	0.004449	2.35174	5.43031	0.066195	0.631697	3	404	-+-
11	111909491	cg11109161	0.17409	0.061187	0.054163	0.294016	2.8452	0.004452	2.35149	1.65168	0.437868	0	3	404	+++
2	8102636	cg16181973	0.094048	0.033062	0.029247	0.158848	2.84463	0.00446	2.35071	2.56732	0.277022	0.220977	3	404	+-+
5	37213647	cg09632413	0.148447	0.052189	0.046157	0.250738	2.84442	0.004463	2.35042	1.45272	0.483667	0	3	404	+++
12	45668894	cg16826307	-0.074545	0.026209	-0.125914	-0.023176	-2.84429	0.004464	2.35025	5.2317	0.073106	0.617715	3	404	-+-
17	36939434	cg19704558	0.046013	0.01618	0.0143	0.077726	2.84383	0.004471	2.34963	3.47474	0.175983	0.424417	3	404	+++
3	3179880	cg09463755	0.115699	0.04069	0.035946	0.195453	2.8434	0.004477	2.34904	0.348693	0.840006	0	3	404	+++
5	115962348	cg17131280	0.077493	0.027254	0.024076	0.130911	2.84339	0.004477	2.34902	0.896345	0.638795	0	3	404	+++
2	196592675	cg21597684	0.142113	0.049983	0.044146	0.24008	2.84322	0.004479	2.3488	0.119178	0.942151	0	3	404	+++
2	60582168	cg03552728	-0.112882	0.039709	-0.190712	-0.035052	-2.84273	0.004486	2.34813	1.35507	0.507867	0	3	404	---
12	6310242	cg24333145	0.053927	0.018971	0.016744	0.091111	2.84262	0.004488	2.34798	3.44723	0.17842	0.419823	3	404	+-+
3	13074525	cg03126116	0.133087	0.046819	0.041321	0.224852	2.84256	0.004489	2.34789	2.35786	0.307607	0.151775	3	404	+-+
21	34511931	cg12242258	0.099489	0.035008	0.030873	0.168104	2.84191	0.004498	2.347	4.08786	0.129519	0.510746	3	404	+++
22	38756017	cg18574426	0.125753	0.044249	0.039024	0.212482	2.84191	0.004498	2.34701	0.703459	0.70347	0	3	404	+++
6	126773564	cg08313539	0.117149	0.041224	0.03635	0.197948	2.84177	0.0045	2.34682	0.195518	0.906868	0	3	404	+++
7	93227939	cg10625920	0.119376	0.042008	0.037039	0.201712	2.84171	0.004501	2.34674	0.183778	0.912206	0	3	404	+++
17	9772808	cg00904566	0.081713	0.028757	0.025349	0.138076	2.84149	0.004504	2.34644	5.8931	0.052521	0.66062	3	404	+-+
11	2270033	cg11419064	0.098737	0.034748	0.03063	0.166843	2.84147	0.004504	2.34641	3.58448	0.166587	0.442039	3	404	-++
1	230979056	cg16563656	0.142351	0.0501	0.044156	0.240547	2.84136	0.004505	2.34626	5.85247	0.053598	0.658264	3	404	+-+
11	119030696	cg24687335	0.161411	0.056807	0.050069	0.272752	2.8414	0.004505	2.34632	0.993275	0.608574	0	3	404	+-+
19	44954967	cg01685319	0.164855	0.058023	0.05113	0.27858	2.8412	0.004508	2.34605	0.224807	0.893684	0	3	404	+++
13	112587576	cg18565702	0.152777	0.053772	0.047384	0.258171	2.8412	0.004508	2.34605	0.412808	0.813505	0	3	404	+++
11	2190510	cg10838469	0.081004	0.028514	0.025117	0.136891	2.84089	0.004512	2.34563	1.63525	0.441479	0	3	404	+++
12	57632365	cg24193855	0.159111	0.056015	0.049322	0.2689	2.84051	0.004517	2.34511	3.61103	0.16439	0.446142	3	404	-++
11	75242036	cg09661809	0.082394	0.029012	0.02553	0.139258	2.83998	0.004525	2.34438	1.43739	0.487387	0	3	404	+++
6	89352908	cg15920017	0.17255	0.060757	0.053466	0.291634	2.83999	0.004525	2.34441	0.896181	0.638847	0	3	404	+++
11	69596472	cg16173787	0.07564	0.026637	0.023432	0.127848	2.83968	0.004529	2.34398	0.088328	0.956797	0	3	404	+++
10	78589899	cg26337745	0.118187	0.041622	0.036608	0.199766	2.83953	0.004531	2.34377	5.08838	0.078537	0.606948	3	404	+++
11	476392	cg17005222	0.19251	0.067797	0.059628	0.325392	2.8395	0.004532	2.34374	0	1	NA	1	99	+??
7	33980767	cg23340950	0.128068	0.04511	0.039653	0.216483	2.83904	0.004538	2.34311	1.26935	0.530108	0	3	404	+++
3	99652993	cg16759218	0.116236	0.040944	0.035986	0.196487	2.83891	0.00454	2.34294	1.84848	0.396833	0	3	404	+-+
3	122496501	cg20124877	0.081574	0.028734	0.025256	0.137893	2.83895	0.00454	2.34298	5.99562	0.049896	0.666423	3	404	+-+
11	121140819	cg23716564	0.101655	0.035808	0.03147	0.17184	2.83885	0.004541	2.34285	1.21348	0.545124	0	3	404	+++
17	48615496	cg05999049	0.102829	0.036225	0.031828	0.17383	2.83862	0.004544	2.34254	5.10889	0.077735	0.608525	3	404	+++
14	76761301	cg23948080	0.148621	0.052358	0.046	0.251242	2.83858	0.004545	2.34249	1.43683	0.487526	0	3	404	+++
22	26681751	cg00174075	0.092615	0.032627	0.028666	0.156564	2.83858	0.004545	2.34248	0.842835	0.656116	0	3	404	+++
8	61467317	cg08272221	0.078798	0.027764	0.02438	0.133215	2.83813	0.004551	2.34187	0.580499	0.748077	0	3	404	+++
16	1786720	cg08662533	0.043536	0.015343	0.013465	0.073608	2.8376	0.004559	2.34116	1.71356	0.424527	0	3	404	+++
19	18123265	cg14317046	0.116789	0.041158	0.036119	0.19746	2.83755	0.004559	2.34109	1.26445	0.531408	0	3	404	+++
7	891326	cg27553486	0.110947	0.0391	0.03431	0.187583	2.8375	0.00456	2.34102	0.242384	0.62249	0	2	305	?++
3	138947087	cg13894046	0.080424	0.028344	0.02487	0.135978	2.83744	0.004561	2.34093	4.04523	0.132309	0.50559	3	404	+++
18	56638890	cg11228066	0.170828	0.060207	0.052822	0.288834	2.83733	0.004563	2.34079	0.339074	0.844056	0	3	404	+++
12	64451988	cg07640083	0.111196	0.03919	0.034382	0.188009	2.83731	0.004563	2.34076	0.26044	0.877902	0	3	404	+++
17	38730034	cg05555681	0.118747	0.041856	0.03671	0.200785	2.83705	0.004567	2.34041	0.711839	0.700529	0	3	404	+++
3	123022415	cg09920194	0.139147	0.049049	0.04301	0.235283	2.83688	0.004569	2.34018	1.84105	0.398309	0	3	404	+-+
3	32239473	cg25496930	-0.100201	0.035333	-0.169453	-0.030948	-2.83591	0.004583	2.33885	0.854899	0.65217	0	3	404	---
20	25625392	cg26322322	0.124811	0.044011	0.038549	0.211073	2.83589	0.004583	2.33882	0.013767	0.99314	0	3	404	+++
2	23564060	cg20902370	0.140964	0.049707	0.043538	0.238391	2.83588	0.004583	2.33881	0.18977	0.909477	0	3	404	+++
6	46325278	cg17142149	-0.101523	0.035799	-0.171689	-0.031356	-2.83589	0.004583	2.33884	0.393813	0.821267	0	3	404	---
8	37697872	cg04717143	0.079874	0.028167	0.024666	0.135081	2.8357	0.004586	2.33858	2.02969	0.362459	0.014626	3	404	+++
7	39951129	cg20991801	0.109303	0.038546	0.033753	0.184852	2.83565	0.004587	2.33851	0.571708	0.751372	0	3	404	+++
10	88040007	cg26944492	0.134795	0.047538	0.041621	0.227969	2.83555	0.004588	2.33836	0.019841	0.990129	0	3	404	+++
4	12949738	cg01077777	0.117593	0.041472	0.036308	0.198878	2.83547	0.004589	2.33826	0.473223	0.789298	0	3	404	+++
3	195188290	cg01250954	0.080934	0.028545	0.024986	0.136881	2.83534	0.004591	2.33808	1.41173	0.49368	0	3	404	+++
5	75717566	cg03857632	-0.232753	0.082091	-0.393652	-0.071855	-2.83531	0.004592	2.33804	0.468225	0.791273	0	3	404	---
16	30761516	cg07226793	0.116751	0.041183	0.036032	0.19747	2.83492	0.004597	2.33751	1.54417	0.462049	0	3	404	+++
14	101687660	cg00413196	-0.113234	0.039943	-0.191523	-0.034946	-2.83489	0.004598	2.33747	0.018306	0.990889	0	3	404	---
12	12718024	cg06689961	0.190837	0.067325	0.05888	0.322793	2.83457	0.004602	2.33704	0.143364	0.930827	0	3	404	+++
14	59407377	cg11247712	-0.262974	0.092776	-0.444815	-0.081132	-2.8345	0.004603	2.33694	0.034739	0.98278	0	3	404	---
20	2672217	cg09488450	0.088706	0.031302	0.027354	0.150058	2.83387	0.004612	2.33609	0.499146	0.479875	0	2	305	?++
11	31417766	cg23214018	-0.115859	0.040884	-0.195992	-0.035726	-2.83384	0.004613	2.33604	5.30169	0.070592	0.622762	3	404	---
4	169283523	cg08048635	-0.116875	0.041244	-0.197713	-0.036036	-2.83372	0.004614	2.33589	1.86724	0.393128	0	3	404	---
19	3465072	cg02859421	0.078145	0.027577	0.024094	0.132196	2.83368	0.004615	2.33583	1.61161	0.446729	0	3	404	+++
14	22766432	cg05146416	0.200061	0.070607	0.061671	0.33845	2.83345	0.004618	2.33552	0.674338	0.713788	0	3	404	+++
2	133594922	cg03010429	0.067394	0.023786	0.020774	0.114014	2.8334	0.004619	2.33545	2.19817	0.333175	0.090154	3	404	+++
1	161400140	cg04603146	0.100837	0.03559	0.031081	0.170594	2.8333	0.00462	2.33531	1.66243	0.435521	0	3	404	+++
1	27234337	cg16968115	0.214747	0.075794	0.06619	0.363304	2.83329	0.004621	2.3353	2.13334	0.344152	0.062505	3	404	+-+
1	201112557	cg00095526	0.104193	0.036777	0.03211	0.176276	2.83311	0.004623	2.33506	0.02172	0.989199	0	3	404	+++
8	27899595	cg01268720	0.071275	0.025159	0.021964	0.120586	2.83301	0.004625	2.33493	1.49954	0.472475	0	3	404	+++
9	34458735	cg25985151	0.175371	0.061909	0.054031	0.296712	2.83275	0.004628	2.33457	0.066505	0.967294	0	3	404	+++
2	55050906	cg23241628	0.145031	0.051198	0.044683	0.245379	2.83276	0.004628	2.33458	1.17269	0.556357	0	3	404	+++
8	10859670	cg13379339	0.066866	0.023609	0.020593	0.113139	2.83227	0.004635	2.33392	2.58921	0.274005	0.227565	3	404	+-+
10	132078901	cg09033333	0.144574	0.051046	0.044524	0.244625	2.83222	0.004636	2.33385	1.2336	0.539668	0	3	404	+-+
10	100969334	cg03510613	0.08478	0.029936	0.026106	0.143454	2.83208	0.004638	2.33366	0.886495	0.641948	0	3	404	+++
1	23530795	cg13398782	0.1681	0.059355	0.051764	0.284436	2.83211	0.004638	2.3337	6.77764	0.033748	0.704912	3	404	--+
10	97498968	cg06697867	0.126433	0.044644	0.038931	0.213935	2.83203	0.004639	2.3336	0.224555	0.893796	0	3	404	+++
13	49844344	cg12511487	0.075234	0.026566	0.023164	0.127304	2.83192	0.00464	2.33345	3.23475	0.198419	0.381713	3	404	+-+
22	41543251	cg01259871	-0.121471	0.042894	-0.205544	-0.037398	-2.83188	0.004641	2.33338	0.407426	0.815697	0	3	404	---
5	169795160	cg04712944	-0.129529	0.045739	-0.219177	-0.03988	-2.83191	0.004641	2.33343	0.332819	0.8467	0	3	404	---
5	178204423	cg21475747	0.123976	0.043784	0.03816	0.209793	2.83155	0.004646	2.33294	0.169179	0.91889	0	3	404	+++
15	98020330	cg06674891	0.18409	0.065021	0.056649	0.31153	2.83125	0.00465	2.33253	0.728556	0.694698	0	3	404	+++
17	8079487	cg27619163	0.163549	0.057768	0.050324	0.276775	2.83114	0.004652	2.33238	0.533564	0.76584	0	3	404	+++
11	18590872	cg15011051	-0.102944	0.036362	-0.174214	-0.031673	-2.83105	0.004653	2.33226	2.06459	0.356189	0.031284	3	404	---
7	100874882	cg00386361	0.15665	0.055335	0.048193	0.265107	2.83093	0.004655	2.3321	0.358923	0.83572	0	3	404	+++
19	12933755	cg15248591	0.135329	0.047805	0.04163	0.229027	2.83083	0.004656	2.33197	0.549167	0.759889	0	3	404	+++
8	60517597	cg10822418	0.081845	0.028913	0.025176	0.138514	2.83078	0.004657	2.3319	2.74545	0.253416	0.271521	3	404	+-+
7	47745061	cg11323359	0.057693	0.020381	0.017746	0.09764	2.83068	0.004658	2.33176	1.06088	0.588346	0	3	404	+++
19	40396055	cg10684794	0.083307	0.029433	0.025618	0.140996	2.83036	0.004663	2.33133	0.05799	0.971422	0	3	404	+++
4	689316	cg03246105	0.151529	0.053541	0.046588	0.256469	2.83014	0.004666	2.33103	4.6985	0.095441	0.574332	3	404	+++
3	133124707	cg11496559	-0.129708	0.04583	-0.219536	-0.039881	-2.83018	0.004666	2.33108	0.707352	0.702102	0	3	404	---
9	108933687	cg12373566	0.07849	0.027733	0.024133	0.132847	2.83017	0.004666	2.33107	0.080605	0.960499	0	3	404	+++
2	212709618	cg24762931	0.117824	0.041633	0.036223	0.199424	2.83007	0.004667	2.33093	0.763124	0.682794	0	3	404	+++
15	40594209	cg00235645	0.119527	0.042235	0.036746	0.202309	2.83002	0.004668	2.33087	6.52999	0.038197	0.693721	3	404	+++
3	120345780	cg10999689	0.113213	0.040006	0.034802	0.191624	2.82992	0.004669	2.33074	1.33837	0.512126	0	3	404	+++
6	139269240	cg06547459	0.108908	0.038485	0.033477	0.184338	2.82988	0.00467	2.33067	2.22419	0.328869	0.100796	3	404	+-+
12	132986541	cg16250856	0.098675	0.03487	0.03033	0.16702	2.82979	0.004671	2.33056	0.57422	0.750429	0	3	404	+++
8	51809579	cg13492337	0.071276	0.025188	0.021907	0.120645	2.82972	0.004672	2.33046	2.59326	0.273452	0.22877	3	404	+++
7	101956237	cg25787300	0.118479	0.041869	0.036415	0.200543	2.82973	0.004672	2.33048	1.02012	0.60046	0	3	404	+-+
12	109845600	cg07395074	0.14684	0.051891	0.045133	0.248547	2.82977	0.004672	2.33053	0.051138	0.974755	0	3	404	+++
21	42496333	cg16696730	0.143866	0.050842	0.044215	0.243517	2.82966	0.004673	2.33038	1.71044	0.42519	0	3	404	+++
8	143881914	cg04867468	0.057236	0.020227	0.017591	0.096881	2.82965	0.004673	2.33036	0.155674	0.925115	0	3	404	+++
19	39203536	cg15204945	-0.119692	0.042299	-0.202598	-0.036786	-2.82967	0.004673	2.3304	4.19693	0.122644	0.523462	3	404	---
2	197310675	cg01141237	0.209658	0.074094	0.064434	0.354882	2.82963	0.004674	2.33033	0.627313	0.73077	0	3	404	+++
11	9461570	cg15664618	0.184598	0.065252	0.056703	0.312492	2.82898	0.004683	2.32946	4.45749	0.107663	0.551317	3	404	+++
17	48615973	cg06602723	0.104579	0.036968	0.032121	0.177037	2.82887	0.004685	2.32931	2.06609	0.355922	0.031987	3	404	+++
1	22839216	cg09548578	0.155528	0.054984	0.04776	0.263296	2.82862	0.004688	2.32897	0.366617	0.832511	0	3	404	+++
14	31457009	cg02042621	0.138952	0.049125	0.042667	0.235236	2.82855	0.004689	2.32888	0.037128	0.981607	0	3	404	+++
2	5982681	cg08180229	0.089004	0.031467	0.027328	0.15068	2.82845	0.004691	2.32875	1.86988	0.39261	0	3	404	+-+
3	49940302	cg20449004	0.128688	0.045501	0.039506	0.21787	2.82826	0.004694	2.32848	2.78911	0.247944	0.282925	3	404	+-+
8	125431781	cg06206755	0.120084	0.042461	0.036861	0.203308	2.82813	0.004696	2.3283	1.67132	0.433587	0	3	404	+-+
13	46052349	cg00632861	-0.206392	0.072983	-0.349439	-0.063345	-2.82793	0.004699	2.32804	1.71346	0.424548	0	3	404	---
6	168132826	cg20992785	0.210509	0.074448	0.06459	0.356428	2.82758	0.004704	2.32756	1.61156	0.446741	0	3	404	+-+
6	129863007	cg04891005	0.097198	0.034377	0.02982	0.164577	2.82746	0.004706	2.32739	0.363629	0.833756	0	3	404	+++
4	38688880	cg21953508	0.071898	0.025429	0.022056	0.121739	2.82734	0.004707	2.32724	19.0204	7.41e-05	0.89485	3	404	+-+
18	49487144	cg13361168	0.063556	0.02248	0.019496	0.107617	2.82728	0.004708	2.32715	1.29398	0.523618	0	3	404	+-+
1	6447967	cg19809453	0.18301	0.064748	0.056103	0.309917	2.82648	0.00472	2.32607	5.23185	0.0731	0.617726	3	404	--+
11	68822064	cg09277116	0.081719	0.028913	0.02505	0.138388	2.82641	0.004721	2.32598	2.7277	0.255674	0.266783	3	404	+++
12	57162412	cg10732016	0.08509	0.030105	0.026084	0.144097	2.82643	0.004721	2.326	0.76292	0.682864	0	3	404	+++
10	13160709	cg17340043	-0.109471	0.038734	-0.18539	-0.033553	-2.82623	0.004724	2.32573	0.12585	0.939014	0	3	404	---
19	6424771	cg08340521	0.156218	0.055276	0.047877	0.264559	2.82614	0.004725	2.32561	0.052408	0.974136	0	3	404	+++
11	66843726	cg15902228	0.128804	0.045577	0.039474	0.218134	2.8261	0.004726	2.32555	1.34744	0.509809	0	3	404	+-+
20	51767136	cg12109968	0.116239	0.041133	0.035618	0.196859	2.82593	0.004728	2.32532	0.790341	0.673565	0	3	404	+++
15	100929632	cg06126411	0.071334	0.025243	0.021858	0.12081	2.82591	0.004728	2.3253	1.96532	0.374314	0	3	404	+++
8	144373769	cg12390358	-0.100521	0.035573	-0.170243	-0.030798	-2.82579	0.00473	2.32513	0.533947	0.765693	0	3	404	---
17	43984191	cg04603419	0.114022	0.040353	0.034931	0.193114	2.82564	0.004732	2.32493	0.079775	0.960898	0	3	404	+++
12	132804787	cg08424446	0.095701	0.033871	0.029314	0.162087	2.82548	0.004735	2.32471	0.913069	0.633475	0	3	404	+++
1	91535589	cg23674647	-0.111733	0.039547	-0.189245	-0.03422	-2.82529	0.004737	2.32446	0.879354	0.644245	0	3	404	---
11	119317061	cg11287851	0.177834	0.062945	0.054461	0.301207	2.82522	0.004739	2.32436	1.78519	0.409592	0	3	404	+-+
1	166621709	cg00167259	0.216482	0.076625	0.066297	0.366667	2.82521	0.004739	2.32435	1.64989	0.198974	0.393898	2	305	?-+
9	137579092	cg04742627	0.156883	0.055532	0.048041	0.265725	2.82512	0.00474	2.32423	0.282265	0.868374	0	3	404	+++
1	116518922	cg23812665	0.067836	0.024012	0.020773	0.114899	2.82513	0.00474	2.32424	0.82187	0.66303	0	3	404	+++
1	65151647	cg20960392	0.153653	0.05439	0.047048	0.260257	2.82501	0.004742	2.32408	1.32266	0.516164	0	3	404	+++
5	100659211	cg01253202	0.093235	0.033005	0.028544	0.157926	2.82484	0.004744	2.32384	3.59499	0.165713	0.443671	3	404	+++
7	155901721	cg05780324	-0.082662	0.029266	-0.140023	-0.025302	-2.82455	0.004748	2.32346	0.419417	0.81082	0	3	404	---
12	56152025	cg25012219	-0.198187	0.070166	-0.335712	-0.060663	-2.82456	0.004748	2.32348	1.04316	0.593581	0	3	404	-+-
7	1057486	cg12302797	0.089345	0.031633	0.027344	0.151346	2.82441	0.00475	2.32327	0.039213	0.980584	0	3	404	+++
10	129958926	cg22655696	-0.117798	0.041707	-0.199545	-0.036052	-2.8244	0.004751	2.32326	1.9825	0.371113	0	3	404	---
3	39429116	cg07071426	0.20761	0.073507	0.063536	0.351684	2.82436	0.004751	2.3232	0.143634	0.930701	0	3	404	+++
11	70203855	cg08346494	0.122161	0.043252	0.037387	0.206935	2.8244	0.004751	2.32326	1.5251	0.466475	0	3	404	+-+
11	71957197	cg09293616	0.075747	0.02682	0.02318	0.128313	2.82431	0.004752	2.32313	7.83495	0.019891	0.744733	3	404	+-+
17	78187999	cg21940220	-0.158242	0.056031	-0.268063	-0.048421	-2.82417	0.004754	2.32294	6.24807	0.043979	0.679901	3	404	---
11	118975894	cg17052693	0.076741	0.027176	0.023476	0.130007	2.82384	0.004759	2.3225	1.64487	0.43936	0	3	404	+-+
11	65786913	cg23989516	0.217275	0.076953	0.066448	0.368102	2.82349	0.004764	2.32203	2.29224	0.317868	0.12749	3	404	-++
3	47356361	cg25606780	0.099726	0.035325	0.03049	0.168962	2.82313	0.004769	2.32153	6.83164	0.032849	0.707245	3	404	+-+
6	145814977	cg23711669	-0.122013	0.043218	-0.206721	-0.037304	-2.82316	0.004769	2.32158	2.7689	0.250462	0.277691	3	404	+--
9	87771413	cg03275961	0.094212	0.033373	0.028801	0.159623	2.823	0.004771	2.32136	6.20919	0.044843	0.677897	3	404	+++
11	78417377	cg12700464	0.158796	0.056251	0.048544	0.269049	2.82299	0.004772	2.32134	1.12543	0.56966	0	3	404	+++
6	117481622	cg23172480	0.130635	0.046282	0.039923	0.221347	2.8226	0.004777	2.32082	3.11769	0.210379	0.3585	3	404	+++
16	24539095	cg02473953	0.227785	0.080703	0.069607	0.385964	2.82251	0.004779	2.32069	1.91528	0.383797	0	3	404	+++
22	24593207	cg04077199	0.0942	0.033376	0.028782	0.159617	2.82237	0.004781	2.3205	1.87804	0.391011	0	3	404	+++
4	184733691	cg12696601	0.109524	0.038811	0.033454	0.185594	2.82197	0.004787	2.31997	8.23355	0.016297	0.757091	3	404	-++
20	63939342	cg04343971	0.142695	0.050571	0.043575	0.241814	2.82166	0.004791	2.31955	2.71024	0.257917	0.262057	3	404	+++
7	12686803	cg19539421	0.237753	0.084262	0.072599	0.402907	2.82159	0.004792	2.31945	1.3507	0.508979	0	3	404	+++
10	3172880	cg14209549	0.170747	0.060514	0.052139	0.289354	2.8216	0.004792	2.31947	0.51499	0.772985	0	3	404	+++
2	201451133	cg24749970	0.096037	0.034043	0.029314	0.162761	2.82109	0.0048	2.31878	1.25374	0.534261	0	3	404	+-+
2	11670381	cg19584871	0.114017	0.040417	0.034799	0.193235	2.82098	0.004801	2.31863	3.51953	0.172085	0.431743	3	404	+++
1	114510799	cg21666217	0.16738	0.059334	0.051086	0.283673	2.821	0.004801	2.31865	2.2088	0.331409	0.094532	3	404	+-+
17	45406086	cg11189268	0.094875	0.033634	0.028952	0.160798	2.82077	0.004805	2.31835	1.7778	0.411107	0	3	404	+++
9	134325543	cg24341498	0.27073	0.09598	0.082609	0.458852	2.82068	0.004806	2.31823	0.165457	0.920601	0	3	404	+++
8	124728394	cg10408778	0.14637	0.051891	0.044663	0.248077	2.82069	0.004806	2.31824	3.04034	0.218674	0.34218	3	404	-++
15	73684169	cg13497475	-0.114332	0.040534	-0.193779	-0.034884	-2.82061	0.004807	2.31813	8.19783	0.016591	0.756033	3	404	-+-
19	1055063	cg17993394	0.088849	0.031499	0.02711	0.150588	2.82064	0.004807	2.31817	0.813446	0.665829	0	3	404	+++
8	123100929	cg10256711	0.11866	0.04207	0.036203	0.201117	2.82054	0.004808	2.31803	0.535355	0.765154	0	3	404	+++
5	150205475	cg13427808	0.098617	0.034965	0.030086	0.167148	2.82047	0.004809	2.31794	0.131901	0.936177	0	3	404	+++
11	129974028	cg03561745	0.073593	0.026093	0.022451	0.124734	2.82042	0.00481	2.31787	0.369564	0.831286	0	3	404	+++
7	33418327	cg22161706	0.094465	0.033496	0.028811	0.160118	2.82013	0.004814	2.31749	1.54826	0.461105	0	3	404	+++
2	241816802	cg20052509	0.049854	0.017679	0.015202	0.084505	2.81986	0.004818	2.31711	0.442015	0.801711	0	3	404	+++
17	48618151	cg22311200	-0.132957	0.047151	-0.225373	-0.040541	-2.81981	0.004819	2.31704	0.0488	0.975895	0	3	404	---
7	47660592	cg07717047	-0.126732	0.044947	-0.214829	-0.038635	-2.81956	0.004823	2.31672	1.98681	0.370313	0	3	404	-+-
4	119212507	cg17652206	0.108039	0.038319	0.032934	0.183144	2.81948	0.004824	2.3166	4.07168	0.130571	0.508802	3	404	-++
15	82809622	cg14834472	0.17521	0.062146	0.053405	0.297016	2.81935	0.004826	2.31643	0.180497	0.913704	0	3	404	+++
15	43253490	cg07395884	0.161609	0.057323	0.049256	0.273962	2.81927	0.004827	2.31632	0.513891	0.77341	0	3	404	+++
19	4639979	cg08692006	-0.083809	0.029728	-0.142076	-0.025542	-2.81919	0.004828	2.31621	0.188562	0.910027	0	3	404	---
2	237469444	cg06756285	0.100038	0.035486	0.030486	0.169591	2.81911	0.004829	2.3161	0.052948	0.973874	0	3	404	+++
14	22838575	cg00410483	0.078774	0.027948	0.023997	0.133552	2.81862	0.004837	2.31545	3.76419	0.152271	0.468677	3	404	+-+
12	132593321	cg15432303	0.129688	0.046012	0.039505	0.219872	2.81857	0.004838	2.31538	2.34353	0.309819	0.146588	3	404	+-+
1	6602445	cg22719269	0.108032	0.038329	0.032907	0.183157	2.81852	0.004838	2.31531	2.84014	0.241697	0.29581	3	404	+++
3	158110177	cg04885475	0.19759	0.070105	0.060184	0.334995	2.81849	0.004839	2.31526	1.51556	0.468706	0	3	404	+++
7	73767905	cg00659250	0.101761	0.036108	0.03099	0.172533	2.81826	0.004842	2.31495	2.32839	0.312174	0.141036	3	404	+-+
5	132497853	cg07252501	0.086276	0.030614	0.026273	0.146279	2.81823	0.004843	2.31491	2.14065	0.342897	0.065705	3	404	+-+
8	140511159	cg18770186	0.150296	0.053333	0.045764	0.254828	2.81808	0.004845	2.31471	0.061332	0.969799	0	3	404	+++
12	40103772	cg00790847	0.115258	0.040913	0.035069	0.195447	2.81716	0.004859	2.31347	1.61187	0.446669	0	3	404	+++
2	219224768	cg26915351	0.079055	0.028063	0.024051	0.13406	2.81702	0.004861	2.31328	0.753783	0.685991	0	3	404	+++
3	47802696	cg13291004	0.138646	0.049218	0.042178	0.235113	2.81697	0.004862	2.31321	0.874914	0.645676	0	3	404	+++
22	50442901	cg24452254	0.059942	0.02128	0.018233	0.10165	2.81683	0.004864	2.31302	5.85476	0.053537	0.658398	3	404	+++
18	79705672	cg16809914	0.072982	0.025913	0.022192	0.123773	2.8164	0.00487	2.31245	0.352435	0.838436	0	3	404	+++
3	112562124	cg22985401	0.248103	0.088092	0.075444	0.420763	2.81643	0.00487	2.31248	1.64595	0.439124	0	3	404	+++
6	128520559	cg12148919	0.114278	0.040577	0.034747	0.193809	2.81631	0.004872	2.31232	2.10671	0.348765	0.050655	3	404	+-+
17	47253243	cg10018254	0.140183	0.04978	0.042615	0.237752	2.81607	0.004875	2.312	1.56457	0.457361	0	3	404	+++
2	148645515	cg20492449	0.098078	0.034828	0.029815	0.166342	2.81605	0.004876	2.31198	1.18965	0.551659	0	3	404	+++
19	2344541	cg06673083	0.082302	0.029228	0.025015	0.139589	2.81586	0.004879	2.31171	0.321999	0.851292	0	3	404	+++
5	140868804	cg12091708	0.156849	0.055703	0.047672	0.266026	2.81582	0.004879	2.31166	4.38766	0.111489	0.544176	3	404	-++
1	30718800	cg06703062	0.214719	0.076257	0.065255	0.364184	2.81572	0.004881	2.31152	5.85263	0.053594	0.658274	3	404	+-+
9	95082817	cg08224960	0.138986	0.049362	0.042238	0.235735	2.81568	0.004881	2.31146	2.68467	0.261234	0.255031	3	404	+++
18	23438009	cg01968530	-0.143094	0.050822	-0.242705	-0.043484	-2.81563	0.004882	2.3114	2.52851	0.28245	0.209019	3	404	---
19	18124100	cg02814054	0.127408	0.04525	0.038718	0.216097	2.81565	0.004882	2.31143	1.05205	0.590949	0	3	404	+++
15	25863515	cg00288824	0.092207	0.03275	0.028018	0.156396	2.81552	0.004884	2.31126	0.40402	0.817087	0	3	404	+++
6	1705258	cg03488739	-0.091004	0.032325	-0.154361	-0.027647	-2.8153	0.004887	2.31095	1.02623	0.598629	0	3	404	---
5	155822455	cg00296936	0.143156	0.050852	0.043486	0.242826	2.81514	0.004889	2.31074	4.60813	0.099852	0.565984	3	404	+-+
1	180171875	cg14234868	0.1386	0.049234	0.042102	0.235098	2.81515	0.004889	2.31076	1.49109	0.474475	0	3	404	+-+
2	72826087	cg25533547	0.183563	0.065207	0.055758	0.311368	2.8151	0.00489	2.31069	5.69569	0.057969	0.648857	3	404	-++
12	129870282	cg03283235	-0.080985	0.028772	-0.137377	-0.024592	-2.81473	0.004896	2.31019	1.56379	0.457539	0	3	404	---
4	673665	cg17966435	0.194215	0.069	0.058975	0.329454	2.81471	0.004896	2.31016	0.985798	0.610853	0	3	404	+-+
7	18086835	cg23074799	0.162896	0.057874	0.049463	0.276329	2.81466	0.004897	2.3101	5.18644	0.074779	0.614379	3	404	+-+
12	2054441	cg08161922	0.162797	0.05784	0.049431	0.276162	2.81462	0.004897	2.31004	2.40154	0.300962	0.167202	3	404	+++
8	1974726	cg12790659	0.102211	0.036316	0.031031	0.17339	2.81448	0.004899	2.30986	0.164661	0.920967	0	3	404	+++
7	128869557	cg08380397	0.118346	0.042048	0.035931	0.200761	2.81452	0.004899	2.3099	2.22375	0.328942	0.100617	3	404	+++
21	42245498	cg13505691	0.096826	0.034407	0.029388	0.164264	2.81412	0.004905	2.30936	0.899214	0.637879	0	3	404	+-+
1	23800733	cg27448574	-0.226851	0.080611	-0.384848	-0.068854	-2.81415	0.004905	2.3094	0.398684	0.81927	0	3	404	---
12	56375894	cg09975738	0.092507	0.032876	0.028069	0.156945	2.81379	0.00491	2.30892	1.03249	0.596757	0	3	404	+-+
6	32838418	cg02779707	0.19334	0.068716	0.058657	0.328022	2.81363	0.004912	2.3087	0.434351	0.804789	0	3	404	+++
1	32014593	cg21713812	0.148307	0.052711	0.044993	0.25162	2.81359	0.004913	2.30864	0.574796	0.750213	0	3	404	+++
2	38875731	cg13971574	0.129504	0.04603	0.039285	0.219723	2.81346	0.004915	2.30847	0.944241	0.623678	0	3	404	+++
22	36856550	cg08730728	0.136096	0.048375	0.041282	0.23091	2.81338	0.004916	2.30837	1.04308	0.593606	0	3	404	+-+
13	111920897	cg23802307	0.084411	0.030005	0.025602	0.14322	2.81327	0.004918	2.30822	0.052707	0.973991	0	3	404	+++
22	42615004	cg01969837	-0.092442	0.03286	-0.156847	-0.028037	-2.81322	0.004919	2.30815	3.06755	0.21572	0.348013	3	404	---
10	27252401	cg16023943	0.08817	0.031342	0.02674	0.149599	2.81319	0.004919	2.30811	0.432619	0.805486	0	3	404	+++
1	226737037	cg00279406	0.121502	0.043195	0.036841	0.206164	2.81291	0.004923	2.30773	1.6357	0.44138	0	3	404	+++
14	68922710	cg02673873	0.06654	0.023657	0.020173	0.112907	2.81274	0.004926	2.3075	0.60125	0.740355	0	3	404	+++
5	136132663	cg14181459	0.152155	0.054097	0.046126	0.258184	2.81265	0.004927	2.30739	0.048073	0.97625	0	3	404	+++
15	84981544	cg11392877	0.141629	0.05036	0.042924	0.240334	2.81234	0.004932	2.30696	0.81672	0.66474	0	3	404	+-+
17	1929045	cg14272760	0.083121	0.029556	0.025191	0.141052	2.81229	0.004933	2.30689	3.82214	0.147922	0.476733	3	404	+-+
12	3753261	cg16133088	0.106488	0.037866	0.032271	0.180706	2.81224	0.004934	2.30683	2.01356	0.365394	0.006733	3	404	+-+
11	65961692	cg14946192	0.19567	0.069596	0.059262	0.332077	2.81153	0.004945	2.30587	0.321803	0.851376	0	3	404	+++
17	7572848	cg05038977	0.097933	0.034835	0.029657	0.16621	2.81136	0.004947	2.30564	3.96938	0.137423	0.496143	3	404	+-+
13	27960295	cg23684344	0.136985	0.048732	0.041471	0.232499	2.811	0.004953	2.30515	1.1514	0.56231	0	3	404	+++
8	66428872	cg21768436	0.102426	0.036438	0.031009	0.173844	2.811	0.004953	2.30516	0.072138	0.964574	0	3	404	+++
15	25438761	cg18766912	0.182147	0.064806	0.055127	0.309167	2.81065	0.004958	2.30468	2.24702	0.325137	0.109931	3	404	+-+
2	231051985	cg07601203	0.082122	0.02922	0.024851	0.139393	2.81047	0.004961	2.30445	0.350913	0.839074	0	3	404	+++
6	24494488	cg10286983	-0.094789	0.033731	-0.160901	-0.028676	-2.81014	0.004966	2.304	3.54569	0.169849	0.435935	3	404	+--
8	57205127	cg07350421	0.132839	0.047272	0.040186	0.225492	2.8101	0.004967	2.30395	4.01876	0.134072	0.502334	3	404	+++
11	2400539	cg06878730	0.142077	0.050563	0.042973	0.24118	2.8099	0.00497	2.30368	0.694043	0.70679	0	3	404	+++
14	52552826	cg11053496	0.124937	0.044464	0.037787	0.212087	2.80983	0.004971	2.30357	2.76912	0.250433	0.27775	3	404	+-+
19	5142186	cg25949093	0.058383	0.020778	0.017657	0.099108	2.80978	0.004971	2.30352	0.755669	0.685344	0	3	404	+++
19	43191662	cg19125660	0.073977	0.026329	0.022373	0.125581	2.80976	0.004972	2.30348	0.25824	0.878869	0	3	404	+++
6	44287098	cg15197516	0.096176	0.034229	0.029086	0.163265	2.80973	0.004972	2.30345	5.79478	0.055167	0.654862	3	404	+++
19	47230655	cg20102368	-0.116059	0.041309	-0.197024	-0.035094	-2.80956	0.004975	2.30322	0.923075	0.630314	0	3	404	---
7	85186226	cg10285337	-0.073183	0.026048	-0.124237	-0.02213	-2.80958	0.004975	2.30324	0.962594	0.617981	0	3	404	---
22	30694737	cg03544375	0.065422	0.023286	0.019781	0.111063	2.80949	0.004976	2.30312	3.68383	0.158514	0.457086	3	404	+++
17	50185575	cg24540710	0.069109	0.024599	0.020895	0.117323	2.80945	0.004977	2.30306	1.54406	0.462074	0	3	404	+++
4	53130	cg07697276	0.064797	0.023064	0.019591	0.110003	2.80939	0.004978	2.30299	0.70507	0.702904	0	3	404	+++
1	41383312	cg11828180	0.116928	0.041622	0.035349	0.198507	2.8093	0.004979	2.30286	0.30841	0.857096	0	3	404	+++
3	48536314	cg04498104	0.067046	0.023867	0.020267	0.113825	2.80918	0.004981	2.3027	1.79389	0.407813	0	3	404	+++
10	13101285	cg05889768	-0.084478	0.030072	-0.14342	-0.025537	-2.80919	0.004981	2.30273	0.78635	0.674911	0	3	404	-+-
8	2561659	cg04453032	0.216188	0.076958	0.06535	0.367027	2.80916	0.004981	2.30268	0.56165	0.755161	0	3	404	+++
7	5045809	cg25536072	0.16116	0.057372	0.048711	0.273608	2.80905	0.004983	2.30253	3.2072	0.201171	0.376403	3	404	+-+
5	168579300	cg13404558	0.171947	0.061214	0.051967	0.291926	2.80894	0.004984	2.30238	0.030923	0.984657	0	3	404	+++
3	49094090	cg17663101	0.138287	0.049234	0.041788	0.234785	2.80876	0.004987	2.30214	0.794517	0.67216	0	3	404	+-+
5	74186832	cg11185950	0.124193	0.044217	0.037527	0.210858	2.80871	0.004988	2.30207	4.07701	0.130223	0.509445	3	404	+-+
8	143520314	cg25638714	0.102216	0.036392	0.030887	0.173545	2.80873	0.004988	2.3021	0.938869	0.625356	0	3	404	+++
14	64503480	cg22043361	0.146498	0.052158	0.044268	0.248728	2.80872	0.004988	2.30209	0.546787	0.760794	0	3	404	+++
14	41607537	cg06338883	-0.12991	0.046256	-0.220571	-0.039249	-2.80851	0.004991	2.3018	1.40558	0.495202	0	3	404	---
12	122856270	cg24847996	0.073248	0.026081	0.022129	0.124367	2.80846	0.004992	2.30174	0.682619	0.710839	0	3	404	+++
1	151327879	cg24629670	-0.12073	0.042989	-0.204988	-0.036472	-2.80839	0.004993	2.30165	1.41916	0.49185	0	3	404	---
10	17229929	cg02746869	0.133945	0.047696	0.040462	0.227429	2.80833	0.004994	2.30157	2.38213	0.303897	0.160417	3	404	+-+
12	130451377	cg11915787	0.11364	0.040473	0.034313	0.192967	2.80781	0.005002	2.30086	0.060902	0.970008	0	3	404	+++
12	47080009	cg02369195	-0.093771	0.033396	-0.159227	-0.028314	-2.80783	0.005002	2.30088	0.588482	0.745097	0	3	404	---
17	9247694	cg12130672	-0.079657	0.028372	-0.135266	-0.024049	-2.80764	0.005005	2.30064	1.50332	0.471583	0	3	404	-+-
6	170550524	cg00308819	0.121409	0.043245	0.036649	0.206169	2.80749	0.005007	2.30043	4.9133	0.085722	0.592941	3	404	+++
2	226835739	cg21672040	0.136227	0.048527	0.041115	0.231339	2.80727	0.00501	2.30013	1.8762	0.39137	0	3	404	+++
2	46699702	cg03651680	0.10559	0.037614	0.031867	0.179314	2.8072	0.005011	2.30004	2.46095	0.292154	0.187305	3	404	+++
18	26618037	cg11906740	0.084579	0.03013	0.025524	0.143634	2.80715	0.005012	2.29997	12.602	0.001834	0.841295	3	404	+++
2	172102883	cg26002103	0.148317	0.052835	0.04476	0.251874	2.80715	0.005012	2.29997	1.32504	0.249689	0.245308	2	305	?-+
19	39970770	cg18134393	0.173154	0.061685	0.052252	0.294057	2.80707	0.005013	2.29987	0.445427	0.800344	0	3	404	+++
12	81076177	cg07694422	0.123392	0.04396	0.037231	0.209553	2.80695	0.005015	2.2997	6.26643	0.043577	0.680839	3	404	+-+
15	57100321	cg18167020	0.080968	0.028847	0.024428	0.137508	2.8068	0.005018	2.2995	0.840054	0.657029	0	3	404	+++
14	93185070	cg02830438	0.100909	0.035953	0.030441	0.171377	2.80671	0.005019	2.29937	0.610991	0.736758	0	3	404	+-+
16	66566201	cg05950195	0.082228	0.029298	0.024804	0.139653	2.8066	0.005021	2.29922	0.183714	0.912236	0	3	404	+++
22	49919637	cg02560080	0.064246	0.022892	0.019378	0.109113	2.80652	0.005022	2.29912	0.788554	0.674167	0	3	404	+++
15	67165428	cg26913446	0.062471	0.02226	0.018842	0.1061	2.80648	0.005023	2.29908	1.17715	0.555119	0	3	404	+-+
1	26169803	cg15543769	0.142742	0.050873	0.043032	0.242453	2.80587	0.005032	2.29825	1.32134	0.516506	0	3	404	+++
17	81025363	cg16255513	0.098914	0.035253	0.029819	0.168009	2.80586	0.005032	2.29823	3.20047	0.201849	0.375093	3	404	+++
12	64404233	cg15916781	0.081414	0.029017	0.024541	0.138288	2.80573	0.005034	2.29806	3.31747	0.19038	0.39713	3	404	+++
20	41340290	cg07680601	0.087507	0.031188	0.026378	0.148637	2.80577	0.005034	2.29812	6.04498	0.04868	0.669147	3	404	+++
18	47968339	cg15978937	0.093257	0.033239	0.028108	0.158405	2.80564	0.005036	2.29794	2.25825	0.323316	0.114358	3	404	+++
7	26376430	cg04272748	0.193209	0.068868	0.058228	0.328189	2.80551	0.005038	2.29776	2.31367	0.314479	0.135574	3	404	+++
12	132727336	cg23312470	0.050693	0.018069	0.015277	0.086109	2.80546	0.005039	2.2977	1.29349	0.523747	0	3	404	+++
1	156582080	cg01010328	-0.147683	0.052645	-0.250866	-0.0445	-2.80528	0.005041	2.29746	1.53778	0.463528	0	3	404	---
8	109643660	cg20876538	0.146245	0.052135	0.044061	0.24843	2.80513	0.005044	2.29725	2.41892	0.298358	0.173185	3	404	+-+
15	40109061	cg22494142	0.085825	0.030597	0.025854	0.145796	2.80499	0.005046	2.29706	0.150448	0.927536	0	3	404	+++
16	12531949	cg08822891	0.072568	0.025876	0.021851	0.123285	2.80445	0.005054	2.29633	1.80175	0.406215	0	3	404	+-+
6	30887951	cg09822812	0.100047	0.035675	0.030124	0.16997	2.80441	0.005055	2.29628	0.276776	0.870761	0	3	404	+++
16	75053115	cg07615351	-0.142537	0.050826	-0.242155	-0.042919	-2.80443	0.005055	2.29631	0.414587	0.812781	0	3	404	---
5	115573017	cg10660107	0.142884	0.050951	0.04302	0.242748	2.80434	0.005056	2.29618	4.8909	0.086687	0.591077	3	404	+++
17	3723763	cg14971744	0.098662	0.035182	0.029704	0.16762	2.80429	0.005057	2.29613	3.01417	0.221555	0.336466	3	404	+-+
11	965646	cg09345754	0.098568	0.035152	0.029671	0.167466	2.80407	0.00506	2.29583	0.088542	0.956695	0	3	404	+++
14	49693035	cg14454073	0.132081	0.047103	0.03976	0.224402	2.80411	0.00506	2.29588	0.36141	0.834682	0	3	404	+++
19	56141122	cg23927976	0.107327	0.03828	0.032299	0.182355	2.80375	0.005065	2.2954	4.07493	0.130359	0.509194	3	404	+++
8	25301657	cg21398322	0.08373	0.029864	0.025197	0.142262	2.80375	0.005065	2.2954	3.37596	0.184892	0.407577	3	404	+-+
15	90870799	cg12539442	-0.100882	0.035983	-0.171409	-0.030355	-2.80359	0.005068	2.29518	0.613426	0.735862	0	3	404	---
14	32231317	cg08144425	0.089529	0.031935	0.026937	0.152122	2.80349	0.005069	2.29504	0.122502	0.726337	0	2	305	?++
17	40791753	cg22706055	0.120627	0.043028	0.036292	0.204961	2.80347	0.00507	2.29501	0.963263	0.617775	0	3	404	+++
16	4253662	cg03801946	0.127573	0.045507	0.03838	0.216765	2.80339	0.005071	2.29491	0.627952	0.730537	0	3	404	+++
11	134225262	cg15857427	0.087851	0.031338	0.026429	0.149274	2.80333	0.005072	2.29484	0.76312	0.682795	0	3	404	+++
8	119416451	cg16866373	-0.094571	0.033737	-0.160695	-0.028447	-2.8032	0.005074	2.29465	0.265179	0.875825	0	3	404	---
17	4704320	cg11213987	0.157087	0.056039	0.047251	0.266923	2.80318	0.005074	2.29463	0.127376	0.938298	0	3	404	+++
1	109543789	cg14600484	0.087713	0.031292	0.026382	0.149045	2.80308	0.005076	2.2945	6.82269	0.032997	0.70686	3	404	+-+
21	41879679	cg11019462	0.112957	0.0403	0.033969	0.191946	2.8029	0.005079	2.29425	0.726444	0.695432	0	3	404	+++
9	133389559	cg18734051	0.104978	0.037455	0.031567	0.178389	2.80279	0.00508	2.29411	3.39679	0.182977	0.411208	3	404	+++
5	115031835	cg01087662	0.101691	0.036282	0.030579	0.172803	2.80281	0.00508	2.29413	1.35909	0.506847	0	3	404	+++
8	31033595	cg07123227	0.155823	0.055596	0.046855	0.264792	2.80276	0.005081	2.29407	1.54816	0.461128	0	3	404	+++
5	10353288	cg18688599	0.093848	0.033487	0.028213	0.159482	2.80251	0.005085	2.29372	0.038113	0.981124	0	3	404	+++
4	89130183	cg07627699	0.13905	0.049618	0.0418	0.236301	2.80244	0.005086	2.29364	6.19696	0.045118	0.677261	3	404	+-+
5	1801535	cg09915221	0.17584	0.062746	0.052858	0.298821	2.80242	0.005086	2.29361	0.067507	0.96681	0	3	404	+++
16	22071405	cg13476830	-0.106753	0.038096	-0.181421	-0.032086	-2.80224	0.005089	2.29336	1.91225	0.384379	0	3	404	---
16	2453588	cg05870645	0.09292	0.03316	0.027927	0.157914	2.80218	0.00509	2.29328	1.65088	0.438043	0	3	404	+++
16	2469626	cg24792323	0.104728	0.037375	0.031473	0.177983	2.80207	0.005092	2.29314	1.32622	0.515245	0	3	404	+-+
21	45643550	cg18420690	0.120764	0.043098	0.036292	0.205237	2.80207	0.005092	2.29314	0.387194	0.82399	0	3	404	+++
6	41373915	cg14714046	0.187758	0.06701	0.056418	0.319099	2.80193	0.005094	2.29295	2.53605	0.281386	0.211373	3	404	+-+
4	42329765	cg23376501	0.095049	0.033923	0.02856	0.161538	2.80192	0.005094	2.29293	0.351311	0.838907	0	3	404	+++
1	224356832	cg09020330	0.105174	0.037538	0.0316	0.178747	2.80183	0.005096	2.29281	2.57982	0.275296	0.224751	3	404	+++
10	24826247	cg09162858	-0.078138	0.027891	-0.132804	-0.023472	-2.80157	0.0051	2.29246	4.22747	0.120786	0.526904	3	404	-+-
14	21384490	cg18801292	0.16213	0.057872	0.048701	0.275559	2.80153	0.0051	2.29241	6.87956	0.032072	0.709284	3	404	+++
9	87710241	cg07814432	0.114743	0.040959	0.034463	0.195022	2.80139	0.005102	2.29223	2.15008	0.341285	0.0698	3	404	+++
22	31944947	cg00455418	-0.058505	0.020884	-0.099437	-0.017573	-2.80145	0.005102	2.2923	2.65792	0.264752	0.247532	3	404	-+-
5	55038275	cg22739441	-0.09625	0.034362	-0.1636	-0.028901	-2.80106	0.005108	2.29178	0.117982	0.942715	0	3	404	---
6	28512850	cg27090284	0.123087	0.043944	0.036957	0.209217	2.801	0.005109	2.2917	0.893917	0.639571	0	3	404	+-+
5	35247776	cg16232234	-0.09897	0.035336	-0.168228	-0.029712	-2.80083	0.005111	2.29147	0.481353	0.786096	0	3	404	---
2	148021399	cg05218490	0.120241	0.04293	0.036098	0.204384	2.80085	0.005111	2.29149	1.00878	0.603874	0	3	404	+++
5	96076090	cg24372849	0.108616	0.038782	0.032603	0.184629	2.80066	0.005114	2.29124	0.440076	0.802488	0	3	404	+++
1	179744040	cg06656994	0.157204	0.056131	0.047187	0.267222	2.80065	0.005114	2.29123	1.4762	0.478021	0	3	404	+-+
7	99473212	cg27253814	-0.222726	0.079527	-0.3786	-0.066853	-2.80063	0.005114	2.2912	0.276186	0.871018	0	3	404	---
16	2980652	cg10923436	0.130647	0.046651	0.03921	0.222084	2.8005	0.005117	2.29102	0.064006	0.968504	0	3	404	+++
1	179728797	cg14214803	0.099192	0.03542	0.029769	0.168614	2.80048	0.005117	2.291	1.61451	0.446082	0	3	404	+++
3	14125006	cg10608842	0.13472	0.04811	0.040425	0.229015	2.80026	0.00512	2.2907	2.17088	0.337754	0.078713	3	404	+++
15	48331234	cg24106894	0.199698	0.071321	0.059909	0.339487	2.8	0.005124	2.29035	3.53721	0.170571	0.434582	3	404	+-+
5	93741629	cg20474306	0.08913	0.031832	0.026739	0.151522	2.79998	0.005125	2.29033	0.06743	0.966847	0	3	404	+++
6	24720481	cg07165035	0.103271	0.036885	0.030976	0.175566	2.79979	0.005128	2.29008	0.542537	0.762412	0	3	404	+++
19	15011411	cg09601629	0.125026	0.044658	0.037496	0.212557	2.79961	0.005131	2.28984	1.49031	0.47466	0	3	404	+++
15	69941418	cg19640526	0.052266	0.01867	0.015673	0.088858	2.7995	0.005132	2.28968	0.480037	0.786613	0	3	404	+++
12	53501284	cg08246275	0.107557	0.038425	0.032243	0.18287	2.79911	0.005139	2.28916	1.88443	0.389765	0	3	404	+++
9	36865005	cg04522339	0.108468	0.038752	0.032513	0.184422	2.799	0.00514	2.28901	1.00636	0.604606	0	3	404	+++
7	156949529	cg05232802	0.11466	0.040964	0.034369	0.19495	2.799	0.00514	2.28901	0.578103	0.748974	0	3	404	+++
7	86643852	cg22363670	-0.12927	0.046184	-0.219791	-0.038748	-2.799	0.00514	2.289	2.32452	0.312779	0.139606	3	404	-+-
1	155194559	cg27538026	0.154409	0.055167	0.046283	0.262535	2.79896	0.005141	2.28896	0.517947	0.771844	0	3	404	+++
19	11435940	cg17013823	0.105067	0.037539	0.03149	0.178643	2.79886	0.005142	2.28883	1.98381	0.370869	0	3	404	+++
8	96746037	cg15787454	0.130238	0.046533	0.039034	0.221443	2.79884	0.005143	2.2888	1.22126	0.543008	0	3	404	+++
10	120012898	cg12391279	-0.109773	0.039221	-0.186646	-0.0329	-2.79884	0.005143	2.2888	0.232595	0.89021	0	3	404	---
15	84637526	cg23083516	0.103364	0.036934	0.030974	0.175755	2.79862	0.005146	2.28851	1.33267	0.513588	0	3	404	+++
8	99233198	cg24994894	0.080513	0.02877	0.024124	0.136901	2.79853	0.005148	2.28838	5.75095	0.056389	0.652231	3	404	+++
14	59919677	cg20936013	0.122124	0.043639	0.036591	0.207657	2.79848	0.005149	2.28832	0.738431	0.691277	0	3	404	+++
3	5188248	cg15584083	0.121604	0.043455	0.036432	0.206775	2.79839	0.00515	2.28819	0.794205	0.672265	0	3	404	+++
12	77065626	cg18120578	0.127635	0.045613	0.038233	0.217036	2.79821	0.005153	2.28795	0.098774	0.951813	0	3	404	+++
5	148344306	cg26436739	0.154917	0.055366	0.0464	0.263434	2.79806	0.005155	2.28775	0.304125	0.858935	0	3	404	+++
17	39979558	cg12932347	0.082648	0.029539	0.024752	0.140544	2.79793	0.005157	2.28758	0.304812	0.85864	0	3	404	+++
2	43605321	cg24445271	-0.122758	0.043874	-0.208751	-0.036764	-2.79794	0.005157	2.28758	0.362227	0.834341	0	3	404	---
22	31433998	cg27368651	0.079874	0.028547	0.023922	0.135827	2.79796	0.005157	2.28762	0.088199	0.76648	0	2	305	?++
4	81471924	cg09531225	0.104912	0.037501	0.031411	0.178413	2.7976	0.005163	2.28714	1.18158	0.553889	0	3	404	+-+
7	155561177	cg00155679	0.101885	0.036421	0.030499	0.17327	2.79741	0.005166	2.28688	4.08375	0.129785	0.510254	3	404	+-+
18	63041900	cg04175536	0.120304	0.043007	0.03601	0.204598	2.7973	0.005167	2.28673	5.13295	0.076806	0.610361	3	404	+-+
1	203796220	cg25200909	-0.223642	0.079949	-0.380342	-0.066943	-2.79732	0.005167	2.28676	0.257918	0.87901	0	3	404	---
21	39281134	cg02654712	0.154016	0.05506	0.046098	0.261934	2.79724	0.005168	2.28665	0.567212	0.753063	0	3	404	+++
4	3530217	cg01753966	0.0952	0.034034	0.028492	0.161907	2.79716	0.00517	2.28653	0.767508	0.681299	0	3	404	+++
16	75647596	cg26812503	0.158335	0.056607	0.047384	0.269285	2.79707	0.005171	2.28642	0.438339	0.803185	0	3	404	+++
11	68683149	cg00547143	0.06164	0.022038	0.018445	0.104835	2.79694	0.005173	2.28625	0.230932	0.890951	0	3	404	+++
19	29665086	cg17543123	-0.186092	0.066549	-0.316529	-0.055655	-2.7963	0.005183	2.28539	3.51171	0.172759	0.430477	3	404	---
12	120265925	cg24932394	0.134818	0.048214	0.040319	0.229318	2.79625	0.005184	2.28532	1.89957	0.386824	0	3	404	+++
12	51084478	cg02456869	-0.117101	0.041883	-0.199192	-0.03501	-2.79589	0.00519	2.28484	1.06131	0.588219	0	3	404	---
15	67125145	cg02275737	0.124224	0.044431	0.037139	0.211308	2.79589	0.00519	2.28484	0.269474	0.603685	0	2	305	?++
4	187481012	cg25812921	-0.115511	0.041317	-0.196491	-0.03453	-2.79575	0.005192	2.28465	0.011903	0.994066	0	3	404	---
3	58123289	cg21869590	0.071083	0.025426	0.021248	0.120918	2.79567	0.005193	2.28454	0.288728	0.865573	0	3	404	+++
19	14376090	cg08882265	0.057799	0.020674	0.017277	0.09832	2.79569	0.005193	2.28457	2.41511	0.298927	0.171881	3	404	+-+
15	93975341	cg10849105	0.098886	0.035371	0.029559	0.168213	2.7957	0.005193	2.28459	0.664024	0.717479	0	3	404	+-+
10	37858030	cg04308323	0.090098	0.032227	0.026933	0.153264	2.79573	0.005193	2.28462	0.347946	0.84032	0	3	404	+++
10	13161348	cg12241367	-0.088545	0.031675	-0.150629	-0.026461	-2.79539	0.005198	2.28416	1.3565	0.507505	0	3	404	---
12	4909850	cg03929977	-0.101535	0.036328	-0.172737	-0.030332	-2.79496	0.005205	2.28359	4.87054	0.087574	0.589368	3	404	+--
11	134155836	cg16258018	0.052402	0.018751	0.01565	0.089153	2.79462	0.00521	2.28313	0.716493	0.698901	0	3	404	+++
5	56815107	cg16971831	0.136371	0.048797	0.040728	0.232013	2.79465	0.00521	2.28317	0.129165	0.937459	0	3	404	+++
2	18244924	cg19979453	0.102798	0.036784	0.030702	0.174894	2.79467	0.00521	2.2832	1.99478	0.368841	0	3	404	+-+
12	132713547	cg12220928	0.063885	0.022862	0.019075	0.108695	2.79433	0.005215	2.28274	1.0291	0.59777	0	3	404	+-+
13	98742091	cg13960680	0.095965	0.034345	0.028648	0.163281	2.79414	0.005218	2.28249	1.5745	0.455095	0	3	404	+++
19	45782939	cg18504989	0.0892	0.031925	0.026627	0.151773	2.79404	0.00522	2.28235	4.00612	0.134922	0.500763	3	404	+-+
7	120950530	cg16130600	0.168561	0.06033	0.050314	0.286808	2.79399	0.005221	2.28228	2.11165	0.347905	0.052873	3	404	+++
19	49113784	cg10667338	-0.199579	0.071434	-0.339589	-0.059568	-2.79389	0.005222	2.28215	2.18966	0.334597	0.086614	3	404	---
21	37849719	cg19472312	0.080641	0.028865	0.024065	0.137216	2.79371	0.005225	2.28191	0.093953	0.95411	0	3	404	+++
3	8501472	cg25225968	0.093653	0.033526	0.027942	0.159364	2.79345	0.005229	2.28156	0.83572	0.658454	0	3	404	+++
10	90871478	cg14483283	-0.18304	0.065526	-0.311472	-0.054608	-2.79338	0.00523	2.28147	1.3971	0.497306	0	3	404	---
16	69049460	cg04626855	0.092866	0.033246	0.027705	0.158027	2.79334	0.005231	2.28141	1.04119	0.594167	0	3	404	+++
11	67606880	cg20294172	-0.12377	0.044312	-0.210621	-0.036919	-2.79317	0.005234	2.28118	1.7098	0.425326	0	3	404	-+-
11	75455981	cg01804528	0.098501	0.035267	0.029377	0.167624	2.79298	0.005237	2.28094	0.981165	0.61227	0	3	404	+++
22	50308939	cg00062282	0.052291	0.018724	0.015592	0.08899	2.7927	0.005241	2.28056	0.000746	0.999627	0	3	404	+++
11	3232538	cg22311230	0.080506	0.028829	0.024002	0.13701	2.79257	0.005243	2.28039	3.79337	0.150065	0.472764	3	404	+++
2	239052306	cg22237056	0.081673	0.029246	0.024351	0.138995	2.79263	0.005243	2.28046	3.18155	0.203767	0.371377	3	404	+-+
7	71062683	cg08060588	0.176016	0.063041	0.052457	0.299576	2.79211	0.005251	2.27976	0.972875	0.614813	0	3	404	+++
3	49724289	cg04641912	0.13783	0.049365	0.041075	0.234585	2.79208	0.005251	2.27972	1.13094	0.568093	0	3	404	+-+
17	36653909	cg15929980	0.082721	0.029629	0.024648	0.140794	2.7919	0.005254	2.27949	1.29353	0.523738	0	3	404	+++
8	134058103	cg01843127	0.099343	0.035584	0.029599	0.169086	2.79181	0.005256	2.27937	0.091606	0.95523	0	3	404	+++
11	58494526	cg25639866	0.101508	0.03636	0.030243	0.172774	2.79176	0.005257	2.2793	5.70885	0.057589	0.649667	3	404	-++
11	33822151	cg20686742	0.095701	0.034281	0.028511	0.162891	2.79169	0.005258	2.2792	1.33306	0.513488	0	3	404	+++
19	38395678	cg03733219	0.132352	0.047409	0.03943	0.225275	2.79169	0.005258	2.2792	0.539587	0.763537	0	3	404	+++
9	129641659	cg14143209	0.108203	0.03876	0.032233	0.184172	2.79162	0.005259	2.2791	1.0641	0.587399	0	3	404	+++
11	44444094	cg19761932	0.09805	0.035123	0.029209	0.16689	2.79163	0.005259	2.27913	0.900092	0.637599	0	3	404	+++
18	26090756	cg05146683	0.128285	0.045953	0.038216	0.218353	2.79164	0.005259	2.27913	1.99947	0.367977	0	3	404	+++
14	105248505	cg16561543	-0.08807	0.031551	-0.14991	-0.026229	-2.7913	0.005264	2.27868	0.87631	0.645226	0	3	404	-+-
15	23912127	cg03521976	-0.192161	0.068846	-0.3271	-0.057223	-2.79117	0.005266	2.27851	2.34309	0.309887	0.146427	3	404	---
2	24793260	cg17853121	0.126553	0.045341	0.037686	0.215421	2.79117	0.005266	2.2785	0.153958	0.925909	0	3	404	+++
8	127321238	cg24716193	0.105716	0.037875	0.03148	0.179951	2.79116	0.005266	2.2785	2.46957	0.290897	0.190143	3	404	+++
18	45063839	cg03654727	-0.085951	0.030799	-0.146316	-0.025585	-2.79071	0.005274	2.2779	1.63144	0.442321	0	3	404	---
12	4858541	cg09362839	0.116133	0.041615	0.034566	0.197699	2.79061	0.005275	2.27776	1.86099	0.394359	0	3	404	+-+
11	118253266	cg26572438	0.15121	0.054189	0.045	0.25742	2.79042	0.005278	2.27751	0.163661	0.921428	0	3	404	+++
20	1992916	cg03674308	0.13533	0.0485	0.04027	0.23039	2.79031	0.00528	2.27736	3.46582	0.17677	0.422935	3	404	+-+
19	54190327	cg11680855	0.067817	0.024305	0.02018	0.115454	2.79029	0.00528	2.27733	0.812378	0.666184	0	3	404	+++
1	1535455	cg07835437	0.055546	0.019907	0.016528	0.094564	2.79028	0.005281	2.27731	2.06961	0.355297	0.033632	3	404	+-+
2	172556531	cg18574112	0.214963	0.077044	0.063956	0.365969	2.79013	0.005283	2.27711	1.78507	0.409617	0	3	404	+-+
4	102687996	cg12141483	0.113282	0.040601	0.033703	0.192861	2.79009	0.005284	2.27706	0.197537	0.905952	0	3	404	+++
11	31720979	cg17696468	0.101471	0.036368	0.030189	0.172753	2.79009	0.005284	2.27705	0.759845	0.683915	0	3	404	+++
11	126304065	cg20659025	0.103156	0.036975	0.030685	0.175627	2.7899	0.005287	2.2768	0.841152	0.656669	0	3	404	+++
19	1822445	cg17380091	0.072639	0.026038	0.021605	0.123673	2.78977	0.005289	2.27663	1.22739	0.541348	0	3	404	+++
6	8131466	cg23859683	-0.246664	0.088418	-0.419964	-0.073364	-2.78973	0.00529	2.27658	1.31801	0.517367	0	3	404	---
10	116765977	cg23663875	0.078531	0.02815	0.023356	0.133705	2.7897	0.00529	2.27653	0.81394	0.665664	0	3	404	+++
10	95561577	cg14714692	0.358569	0.128538	0.106634	0.610504	2.78959	0.005292	2.27639	0	1	NA	1	99	+??
1	205939860	cg14783790	0.125391	0.044951	0.037288	0.213494	2.78953	0.005293	2.27631	3.86728	0.144621	0.482841	3	404	+-+
11	11621866	cg07457568	0.17223	0.061744	0.051213	0.293248	2.78945	0.005294	2.2762	0.043472	0.978499	0	3	404	+++
19	2475131	cg25295063	0.138705	0.049724	0.041246	0.236165	2.78948	0.005294	2.27625	0.045634	0.977441	0	3	404	+++
7	70596148	cg16911981	0.123549	0.044293	0.036734	0.210364	2.78932	0.005296	2.27603	2.86308	0.23894	0.301453	3	404	+++
21	34889395	cg04357830	0.132895	0.047646	0.039509	0.226281	2.78923	0.005298	2.27591	3.95467	0.138438	0.494268	3	404	+-+
14	103521472	cg15473751	0.109146	0.039132	0.032449	0.185844	2.78922	0.005298	2.27589	0.298676	0.861278	0	3	404	+++
14	104388452	cg18103830	0.048223	0.01729	0.014334	0.082111	2.78906	0.005301	2.27568	1.70444	0.426466	0	3	404	+-+
9	137070623	cg21066537	0.194171	0.069625	0.057707	0.330635	2.78883	0.005304	2.27538	4.75476	0.092793	0.579369	3	404	+++
16	86542147	cg05480260	0.108192	0.038795	0.032154	0.18423	2.78883	0.005304	2.27537	0.86165	0.649973	0	3	404	+++
3	180408873	cg21581168	0.121349	0.043519	0.036051	0.206647	2.78839	0.005311	2.27479	0.0014	0.9993	0	3	404	+++
7	27122530	cg14072564	0.076923	0.027588	0.02285	0.130996	2.78827	0.005313	2.27462	0.587255	0.745554	0	3	404	+++
3	47282979	cg04844543	0.182265	0.065376	0.054127	0.310402	2.78793	0.005319	2.27417	1.08211	0.582134	0	3	404	+-+
4	182826079	cg21835868	0.050064	0.017958	0.014867	0.085262	2.78785	0.00532	2.27406	4.46752	0.107125	0.552325	3	404	+-+
12	78803441	cg21621225	0.061232	0.021964	0.018182	0.104282	2.78782	0.005321	2.27402	1.65272	0.43764	0	3	404	+++
3	48241150	cg25781121	0.188648	0.067669	0.056016	0.32128	2.78779	0.005321	2.27398	1.15074	0.562497	0	3	404	+-+
1	26890465	cg06083525	0.158051	0.056699	0.046921	0.269181	2.78754	0.005326	2.27364	3.02544	0.22031	0.33894	3	404	+++
16	79599826	cg08553999	0.17804	0.063875	0.052845	0.303235	2.78732	0.005329	2.27335	4.09282	0.129198	0.51134	3	404	-++
18	11751413	cg03417884	0.155822	0.055907	0.046245	0.2654	2.78717	0.005332	2.27315	1.2046	0.54755	0	3	404	+-+
12	132167913	cg03782800	0.068386	0.024538	0.020292	0.11648	2.787	0.005334	2.27292	0.010108	0.994959	0	3	404	+++
10	43436740	cg27344740	0.103168	0.037018	0.030613	0.175723	2.78698	0.005335	2.27289	1.78221	0.410203	0	3	404	+++
15	75626358	cg20630655	-0.070081	0.025148	-0.119372	-0.02079	-2.78667	0.00534	2.27248	0.31677	0.853521	0	3	404	---
20	45314440	cg17206887	0.116705	0.041881	0.034619	0.198792	2.7866	0.005341	2.27239	2.5537	0.278914	0.216823	3	404	+-+
3	9470640	cg19528566	-0.080071	0.028734	-0.13639	-0.023752	-2.78662	0.005341	2.27241	0.597291	0.741822	0	3	404	---
17	61483118	cg14701504	0.093238	0.033461	0.027655	0.158821	2.78648	0.005343	2.27223	0.688896	0.708611	0	3	404	+++
11	6497082	cg04732345	0.079617	0.028574	0.023613	0.135622	2.78638	0.005344	2.2721	1.30125	0.521719	0	3	404	+++
2	178126001	cg25451497	0.132447	0.047533	0.039282	0.225611	2.78643	0.005344	2.27216	1.09918	0.577185	0	3	404	+-+
11	4998865	cg01019290	0.125919	0.045195	0.037338	0.2145	2.78615	0.005348	2.27179	0.164609	0.920991	0	3	404	+++
5	134224936	cg03183936	-0.192422	0.069065	-0.32779	-0.057054	-2.78608	0.005349	2.27169	0.464068	0.792919	0	3	404	---
16	19113602	cg13032702	0.105481	0.037862	0.031272	0.179689	2.78596	0.005351	2.27153	2.67155	0.262954	0.251372	3	404	+-+
1	27234624	cg18590618	0.064624	0.023197	0.019158	0.110091	2.78587	0.005353	2.27141	6.8751	0.032143	0.709095	3	404	+++
3	126105888	cg09105889	0.067562	0.024252	0.020028	0.115097	2.78582	0.005354	2.27134	0.515383	0.772834	0	3	404	+++
5	191011	cg19091930	0.114786	0.041207	0.034021	0.195551	2.78561	0.005357	2.27106	2.5336	0.281731	0.21061	3	404	+-+
19	12933767	cg15225042	0.089559	0.032154	0.026538	0.152581	2.78533	0.005362	2.27069	1.09203	0.579253	0	3	404	+++
5	87268759	cg08711064	0.054652	0.019622	0.016194	0.093111	2.78529	0.005362	2.27064	0.290706	0.864717	0	3	404	+++
9	78296924	cg14385175	0.222592	0.079917	0.065955	0.379228	2.7853	0.005362	2.27065	1.91611	0.383638	0	3	404	+++
19	7849080	cg16392310	0.108011	0.03878	0.032002	0.18402	2.78523	0.005363	2.27055	1.31794	0.517383	0	3	404	+++
6	18823992	cg01804743	-0.169185	0.060743	-0.288241	-0.050128	-2.78525	0.005363	2.27059	0.638605	0.726656	0	3	404	---
19	4380225	cg15152819	-0.119119	0.042773	-0.202954	-0.035284	-2.78493	0.005368	2.27015	0.67461	0.713691	0	3	404	---
3	139045243	cg02608145	0.101667	0.036507	0.030114	0.17322	2.78489	0.005369	2.2701	3.61631	0.163956	0.44695	3	404	+++
4	2963583	cg09693228	0.133867	0.04807	0.039649	0.228084	2.78482	0.00537	2.27	0.004333	0.997836	0	3	404	+++
4	53543556	cg00322121	0.121562	0.043661	0.035986	0.207138	2.78421	0.00538	2.26919	0.099779	0.951334	0	3	404	+++
17	59155704	cg11214846	-0.176104	0.063252	-0.300078	-0.052129	-2.78415	0.005381	2.26911	5.77139	0.055816	0.653463	3	404	---
15	78149115	cg24221507	0.117653	0.042258	0.034827	0.200479	2.78414	0.005381	2.2691	3.67583	0.159149	0.455906	3	404	+++
3	49120954	cg09827701	0.147833	0.053099	0.043759	0.251907	2.7841	0.005382	2.26904	0.203058	0.903455	0	3	404	+++
5	180432343	cg23001413	0.110917	0.039841	0.03283	0.189005	2.78403	0.005383	2.26895	1.08594	0.581022	0	3	404	+++
5	163505460	cg26551187	0.087605	0.03147	0.025924	0.149286	2.78376	0.005388	2.26859	1.771	0.412509	0	3	404	+++
22	41561438	cg25447894	0.102716	0.036898	0.030395	0.175036	2.78374	0.005388	2.26856	0.696884	0.705787	0	3	404	+++
19	19663741	cg18430314	0.115261	0.041406	0.034106	0.196416	2.7837	0.005389	2.26851	1.34083	0.511495	0	3	404	+++
6	21846455	cg08410365	0.10215	0.036701	0.030215	0.174084	2.78328	0.005396	2.26795	1.93504	0.380025	0	3	404	+-+
20	17617710	cg00417151	0.074382	0.026726	0.021999	0.126764	2.78315	0.005398	2.26777	1.35251	0.244841	0.260632	2	305	?++
12	122526985	cg08721831	0.200702	0.072116	0.059354	0.34205	2.78304	0.0054	2.26762	3.53739	0.170556	0.434611	3	404	+-+
8	22156927	cg22505891	0.083444	0.029984	0.024676	0.142213	2.78297	0.005401	2.26753	2.66742	0.263498	0.250212	3	404	+-+
6	32149601	cg18501647	0.067419	0.024226	0.019935	0.114903	2.78288	0.005402	2.26741	0.918334	0.63181	0	3	404	+++
14	92122290	cg21037712	0.123411	0.044346	0.036493	0.210329	2.78291	0.005402	2.26745	4.05019	0.131981	0.506196	3	404	-++
19	16442939	cg05194248	0.06478	0.023281	0.01915	0.11041	2.78257	0.005408	2.267	0.697078	0.705719	0	3	404	+++
21	45481813	cg06870618	0.121952	0.043828	0.036049	0.207855	2.78251	0.005409	2.26692	0.057567	0.810384	0	2	305	?++
8	32724519	cg02359746	0.120846	0.043438	0.035708	0.205984	2.78206	0.005416	2.26632	2.25185	0.324352	0.111841	3	404	+-+
3	40387315	cg18306943	0.096	0.034508	0.028364	0.163636	2.78194	0.005418	2.26615	0.558185	0.75647	0	3	404	+++
1	19680214	cg06220583	0.119344	0.042907	0.035247	0.203441	2.78148	0.005426	2.26555	0.025144	0.987507	0	3	404	+++
3	149870706	cg16949395	0.126594	0.045516	0.037383	0.215805	2.78131	0.005429	2.26531	1.62581	0.443569	0	3	404	+-+
3	179149362	cg24272902	-0.091183	0.032786	-0.155444	-0.026921	-2.78111	0.005432	2.26505	3.7318	0.154757	0.464066	3	404	---
11	1763945	cg27072332	0.180405	0.064869	0.053262	0.307547	2.78108	0.005432	2.26501	1.87783	0.391052	0	3	404	+++
12	96489602	cg21067341	-0.179154	0.06442	-0.305418	-0.052891	-2.78103	0.005433	2.26494	1.09357	0.578806	0	3	404	---
6	50849960	cg08598364	-0.116997	0.042074	-0.199462	-0.034531	-2.78073	0.005438	2.26454	1.7352	0.419958	0	3	404	---
10	84402085	cg22888414	0.10434	0.037523	0.030794	0.177885	2.78067	0.005439	2.26446	0.703024	0.703624	0	3	404	+-+
17	10755113	cg18682951	0.093188	0.033515	0.027499	0.158877	2.78051	0.005442	2.26425	4.08024	0.130013	0.509832	3	404	+++
19	9538793	cg12104707	-0.121017	0.043526	-0.206327	-0.035707	-2.78036	0.005444	2.26404	0.115831	0.94373	0	3	404	---
16	3611769	cg06733736	0.173175	0.062287	0.051092	0.295257	2.78027	0.005446	2.26393	0.850227	0.653696	0	3	404	+-+
11	134224476	cg01440514	0.193364	0.069548	0.057049	0.329679	2.78028	0.005446	2.26394	0.650898	0.722203	0	3	404	+++
20	49278569	cg24465118	0.14783	0.053173	0.043611	0.252049	2.78017	0.005448	2.2638	1.63022	0.44259	0	3	404	+++
7	2700525	cg06951352	0.065626	0.023605	0.019359	0.111893	2.78012	0.005449	2.26372	2.98625	0.224669	0.330264	3	404	+-+
6	131807867	cg21851142	0.161544	0.058107	0.047654	0.275434	2.7801	0.005449	2.2637	1.06593	0.586861	0	3	404	+++
16	67013716	cg07323145	-0.060765	0.021857	-0.103604	-0.017925	-2.78009	0.005449	2.26369	1.75466	0.415891	0	3	404	-+-
12	67069100	cg23551753	0.097272	0.034991	0.02869	0.165855	2.77991	0.005452	2.26345	0.794904	0.67203	0	3	404	+++
12	124420076	cg13697207	-0.117481	0.042261	-0.200312	-0.03465	-2.7799	0.005452	2.26344	0.836335	0.658252	0	3	404	---
11	12674517	cg03109431	0.123858	0.044557	0.036527	0.211189	2.7798	0.005454	2.26329	1.11032	0.57398	0	3	404	+++
3	3798829	cg08844848	0.139299	0.050115	0.041074	0.237524	2.7796	0.005457	2.26304	4.91452	0.08567	0.593042	3	404	+++
2	81467836	cg03346987	0.103423	0.037211	0.030489	0.176356	2.77937	0.005461	2.26273	1.77677	0.411319	0	3	404	+++
16	31094993	cg09818930	0.115947	0.041719	0.034179	0.197716	2.77927	0.005463	2.26259	1.8559	0.395362	0	3	404	+++
17	74859940	cg17354190	-0.202363	0.072821	-0.345092	-0.059634	-2.77891	0.005469	2.2621	0.08168	0.959983	0	3	404	---
19	38433706	cg04571321	0.110647	0.039818	0.032604	0.188691	2.77881	0.00547	2.26198	1.09855	0.577367	0	3	404	+++
17	8392907	cg06804311	0.054056	0.019453	0.015929	0.092184	2.77885	0.00547	2.26203	1.30563	0.520579	0	3	404	+++
1	226994913	cg14016676	0.055302	0.019902	0.016295	0.094309	2.77878	0.005471	2.26194	7.0687	0.029178	0.717063	3	404	+++
12	25052533	cg10150530	-0.132668	0.047744	-0.226246	-0.039091	-2.77876	0.005471	2.26191	1.41925	0.491828	0	3	404	---
11	9143616	cg13394620	-0.118898	0.042793	-0.202772	-0.035025	-2.77848	0.005476	2.26154	0.284084	0.867585	0	3	404	---
13	50081247	cg25328417	0.088981	0.032032	0.026197	0.151764	2.77785	0.005487	2.26069	2.15495	0.340454	0.071904	3	404	+++
19	49642299	cg05904218	0.112136	0.040369	0.033013	0.191259	2.77778	0.005488	2.26059	1.23154	0.540224	0	3	404	+++
10	1101260	cg04840679	-0.099103	0.035678	-0.169033	-0.029174	-2.7777	0.005489	2.26049	4.82496	0.089593	0.585489	3	404	---
19	6042245	cg27485810	0.111284	0.040063	0.032761	0.189807	2.77774	0.005489	2.26054	2.59525	0.27318	0.229362	3	404	+++
3	170908567	cg12897942	0.113725	0.040944	0.033476	0.193975	2.7776	0.005491	2.26036	0.680444	0.711612	0	3	404	+-+
7	130668674	cg04678743	0.151639	0.054602	0.044618	0.258659	2.77716	0.005498	2.25977	0.27156	0.873035	0	3	404	+++
1	231338039	cg22037798	0.184308	0.066376	0.054211	0.314404	2.77673	0.005506	2.2592	0.592067	0.743762	0	3	404	+++
19	8181280	cg13476739	-0.106027	0.03819	-0.180879	-0.031175	-2.77633	0.005512	2.25866	0.251386	0.881885	0	3	404	---
2	197648242	cg01470126	0.163382	0.058848	0.048039	0.278725	2.77631	0.005513	2.25864	0.1644	0.921088	0	3	404	+++
7	149126122	cg23893802	0.183809	0.066209	0.05404	0.313578	2.7762	0.005514	2.2585	3.03839	0.218888	0.341757	3	404	+++
9	137255878	cg00203463	0.132004	0.04755	0.038806	0.225202	2.7761	0.005516	2.25836	0.067087	0.967013	0	3	404	+++
10	94683407	cg18174075	-0.135336	0.048751	-0.230889	-0.039784	-2.77606	0.005517	2.2583	2.01599	0.36495	0.007932	3	404	---
8	56890062	cg10342016	-0.180707	0.065097	-0.308297	-0.053116	-2.77596	0.005519	2.25817	0.168314	0.919287	0	3	404	---
19	14057397	cg11894951	-0.082311	0.029652	-0.140429	-0.024193	-2.77588	0.00552	2.25807	4.15084	0.125504	0.518169	3	404	---
13	47132930	cg04771950	-0.132037	0.047578	-0.22529	-0.038783	-2.77515	0.005532	2.25709	0.76627	0.681721	0	3	404	---
3	197960837	cg24719396	-0.10774	0.038823	-0.183834	-0.031646	-2.77512	0.005533	2.25705	0.220662	0.895538	0	3	404	---
4	185204203	cg14283059	0.117649	0.042397	0.03455	0.200748	2.77491	0.005536	2.25677	2.5579	0.278329	0.21811	3	404	+-+
7	101165773	cg18446045	0.06317	0.022765	0.018551	0.107788	2.77489	0.005537	2.25674	0.775886	0.678451	0	3	404	+++
14	74612203	cg25868519	0.11313	0.04077	0.033221	0.19304	2.77482	0.005538	2.25665	1.04716	0.592396	0	3	404	+-+
7	106285390	cg11124980	0.077061	0.027772	0.022627	0.131495	2.77475	0.005539	2.25655	3.25903	0.196024	0.386321	3	404	+-+
19	752859	cg19546012	0.048053	0.017319	0.014108	0.081999	2.77456	0.005542	2.25631	1.6197	0.444924	0	3	404	+++
6	7920542	cg03746077	-0.097116	0.035003	-0.165722	-0.028511	-2.77454	0.005543	2.25628	1.83003	0.400511	0	3	404	---
17	29622716	cg22127007	0.120386	0.043391	0.03534	0.205432	2.77447	0.005544	2.25618	0.829065	0.660649	0	3	404	+++
5	120404783	cg13500663	0.21012	0.075734	0.061681	0.358559	2.77443	0.005544	2.25614	0.060037	0.806437	0	2	305	?++
12	111406080	cg12885832	0.134138	0.048349	0.039375	0.228901	2.77439	0.005545	2.25608	1.06123	0.588242	0	3	404	+-+
8	8670758	cg15455502	-0.149539	0.0539	-0.255183	-0.043895	-2.77437	0.005546	2.25605	0.079593	0.960985	0	3	404	---
14	103562551	cg04689407	0.092507	0.033347	0.027146	0.157868	2.77405	0.005551	2.25562	0.078097	0.961704	0	3	404	+++
7	155375148	cg09970120	0.097988	0.035326	0.028748	0.167227	2.77378	0.005556	2.25526	0.659352	0.719157	0	3	404	+++
18	23438597	cg25436157	-0.061908	0.02232	-0.105656	-0.01816	-2.7736	0.005559	2.25502	1.70266	0.426846	0	3	404	-+-
16	89153063	cg05445348	0.109795	0.039587	0.032204	0.187386	2.7735	0.00556	2.2549	0.274732	0.871651	0	3	404	+++
10	16521174	cg03420540	0.11032	0.039778	0.032354	0.188285	2.77336	0.005563	2.2547	1.70724	0.42587	0	3	404	+++
20	34112473	cg17055717	0.11999	0.043267	0.035186	0.204794	2.77321	0.005565	2.25451	0.000712	0.999644	0	3	404	+++
12	104285300	cg03972213	0.099378	0.035835	0.029142	0.169614	2.77325	0.005565	2.25456	0.37889	0.827418	0	3	404	+++
3	12557123	cg19244874	0.142561	0.051408	0.041802	0.24332	2.77315	0.005566	2.25442	1.15235	0.562045	0	3	404	+++
5	157265961	cg26599209	0.142068	0.051231	0.041657	0.24248	2.77312	0.005567	2.25439	0.108851	0.947029	0	3	404	+++
12	72017222	cg00668142	-0.079328	0.028608	-0.135399	-0.023257	-2.77296	0.00557	2.25417	1.66633	0.434671	0	3	404	---
19	45153090	cg18585988	0.169621	0.061177	0.049714	0.289527	2.77264	0.005575	2.25374	1.29814	0.522533	0	3	404	+++
5	56494820	cg21701464	0.087965	0.031726	0.025782	0.150149	2.77263	0.005575	2.25373	0.183539	0.912315	0	3	404	+++
3	54901756	cg05212496	-0.089597	0.032314	-0.152934	-0.026261	-2.77267	0.005575	2.25378	0.171725	0.91772	0	3	404	---
12	5494094	cg16854200	-0.093647	0.033776	-0.159849	-0.027446	-2.77258	0.005576	2.25367	0.521437	0.770498	0	3	404	---
17	73954911	cg06149671	0.110802	0.03997	0.03246	0.189143	2.77212	0.005584	2.25305	2.50375	0.285968	0.2012	3	404	+-+
13	36345271	cg10558887	-0.118514	0.042756	-0.202315	-0.034713	-2.7719	0.005588	2.25276	0.720406	0.697535	0	3	404	---
16	75566818	cg07630649	0.107416	0.038756	0.031455	0.183377	2.77163	0.005592	2.2524	3.5308	0.171118	0.433557	3	404	+-+
2	8161328	cg03065891	0.077722	0.028042	0.022759	0.132685	2.77159	0.005593	2.25235	0.414063	0.812994	0	3	404	+++
2	240136640	cg25823214	0.142183	0.051301	0.041632	0.242734	2.77151	0.005594	2.25224	3.33979	0.188267	0.40116	3	404	+-+
19	36858852	cg08576931	0.143771	0.051876	0.042095	0.245447	2.77147	0.005595	2.25218	3.65101	0.161136	0.452207	3	404	+-+
9	128882083	cg00391332	0.125336	0.045226	0.036693	0.213978	2.77133	0.005598	2.252	4.33131	0.114675	0.538246	3	404	+++
9	137761747	cg14077232	-0.134445	0.048515	-0.229535	-0.039355	-2.77118	0.0056	2.2518	2.7927	0.247499	0.283848	3	404	---
1	37595549	cg27518043	-0.101167	0.036509	-0.172724	-0.02961	-2.77105	0.005602	2.25163	1.90081	0.386585	0	3	404	-+-
11	66871855	cg25135654	0.084997	0.030675	0.024874	0.14512	2.7709	0.005605	2.25143	1.59753	0.449884	0	3	404	+++
10	34988865	cg04848904	0.149924	0.054107	0.043875	0.255974	2.77089	0.005605	2.25141	3.33083	0.189112	0.399549	3	404	+-+
1	205003689	cg15152595	0.146387	0.052831	0.042838	0.249936	2.77086	0.005606	2.25137	0.794762	0.672078	0	3	404	+-+
17	19282324	cg07359415	0.106362	0.038389	0.03112	0.181604	2.77067	0.005609	2.25112	0.553901	0.758092	0	3	404	+++
3	11225278	cg12226228	0.104074	0.037563	0.03045	0.177699	2.77063	0.00561	2.25107	6.00705	0.049612	0.667058	3	404	+-+
19	1389843	cg21708013	0.083584	0.030171	0.024449	0.14272	2.77033	0.005615	2.25067	2.87476	0.237549	0.304291	3	404	+-+
16	9090627	cg07733620	-0.173341	0.062573	-0.295985	-0.050697	-2.7702	0.005617	2.25049	0.425901	0.808196	0	3	404	---
11	117190165	cg07583211	0.097625	0.035242	0.02855	0.1667	2.77012	0.005618	2.2504	3.23806	0.198091	0.382345	3	404	+-+
6	32116880	cg04821129	0.064953	0.023452	0.018987	0.110918	2.76964	0.005627	2.24975	0.595882	0.742345	0	3	404	+++
12	131710722	cg25150333	0.097232	0.035106	0.028423	0.16604	2.76964	0.005627	2.24975	0.365279	0.833068	0	3	404	+++
8	38053965	cg07486221	0.129467	0.046746	0.037846	0.221088	2.76961	0.005627	2.24972	2.1275	0.345159	0.059929	3	404	+-+
15	40763942	cg16433833	0.096629	0.034889	0.028247	0.165011	2.76961	0.005627	2.24972	3.14759	0.207257	0.364594	3	404	-++
10	80408986	cg16751764	0.141359	0.051041	0.041319	0.241399	2.76952	0.005629	2.24959	0.793293	0.672572	0	3	404	+-+
18	26090748	cg14663022	0.135019	0.048753	0.039463	0.230574	2.76946	0.00563	2.24951	0.776065	0.67839	0	3	404	+++
10	14837645	cg03737135	0.161355	0.05827	0.047145	0.275565	2.76908	0.005636	2.249	0.659636	0.719054	0	3	404	+++
7	65751236	cg12029626	0.119322	0.043091	0.034864	0.20378	2.76909	0.005636	2.24902	0.724798	0.696005	0	3	404	+++
1	1362186	cg22109675	0.096154	0.034727	0.028089	0.16422	2.76885	0.00564	2.2487	0.060841	0.970038	0	3	404	+++
5	88749288	cg06811120	0.102352	0.036966	0.029899	0.174806	2.76881	0.005641	2.24865	1.53165	0.46495	0	3	404	+++
7	4775519	cg00110982	-0.155707	0.056237	-0.265932	-0.045482	-2.76875	0.005642	2.24857	0.799874	0.670362	0	3	404	---
13	111205210	cg06646332	0.113964	0.041162	0.033287	0.194641	2.7687	0.005643	2.2485	0.456828	0.795795	0	3	404	+++
6	10404733	cg05758246	0.119191	0.043049	0.034814	0.203567	2.7687	0.005643	2.2485	2.7635	0.251139	0.27628	3	404	+++
17	82053691	cg26941433	0.089834	0.032449	0.026234	0.153433	2.76849	0.005647	2.24822	0.89583	0.638959	0	3	404	+-+
22	20742650	cg06238262	-0.086184	0.031134	-0.147208	-0.025161	-2.76815	0.005652	2.24777	0.187912	0.910323	0	3	404	---
10	102394542	cg23044504	0.212281	0.076693	0.061963	0.362598	2.76794	0.005656	2.24749	3.36062	0.186316	0.404872	3	404	+++
14	95261052	cg11288647	0.065562	0.02369	0.01913	0.111995	2.7675	0.005664	2.2469	5.59483	0.060968	0.642527	3	404	+++
11	65857681	cg12815271	0.130592	0.047189	0.038101	0.223083	2.7674	0.005665	2.24677	2.27262	0.321001	0.11996	3	404	+-+
11	82898881	cg19733740	0.118409	0.042787	0.034546	0.202272	2.7674	0.005665	2.24676	2.58918	0.274011	0.227554	3	404	+++
10	48684897	cg27459529	-0.109798	0.039675	-0.187562	-0.032035	-2.76743	0.005665	2.24681	1.15381	0.282752	0.133309	2	305	?--
3	149209347	cg00511375	0.103369	0.037354	0.030155	0.176583	2.76728	0.005668	2.2466	4.09568	0.129013	0.51168	3	404	-++
1	94237541	cg26229607	-0.087548	0.031638	-0.149559	-0.025538	-2.76718	0.005669	2.24648	2.27839	0.320076	0.122187	3	404	-+-
13	19633507	cg09559995	0.085895	0.031041	0.025054	0.146735	2.76714	0.00567	2.24642	2.46952	0.290904	0.190127	3	404	+++
1	19508853	cg02012014	-0.167295	0.060458	-0.285793	-0.048796	-2.7671	0.005671	2.24637	0.065764	0.967653	0	3	404	---
11	9675645	cg07360125	0.082593	0.029848	0.02409	0.141095	2.7671	0.005671	2.24637	0.746396	0.688529	0	3	404	+++
3	46744767	cg23368173	0.064906	0.023457	0.01893	0.110883	2.76699	0.005673	2.24622	0.59659	0.742082	0	3	404	+++
11	65918816	cg02856070	0.084218	0.030438	0.02456	0.143877	2.76687	0.005675	2.24606	2.40732	0.300093	0.169202	3	404	+++
12	124955018	cg10789535	-0.0918	0.03318	-0.156832	-0.026768	-2.76675	0.005677	2.24591	2.44193	0.294946	0.180974	3	404	---
3	112075102	cg26315918	-0.254934	0.092143	-0.435534	-0.074335	-2.76673	0.005677	2.24588	3.24788	0.197121	0.384214	3	404	---
11	117315804	cg01025770	0.101832	0.036807	0.02969	0.173975	2.76662	0.005679	2.24573	4.45601	0.107743	0.551168	3	404	+++
8	11871048	cg13384816	-0.073288	0.026491	-0.125211	-0.021364	-2.76647	0.005682	2.24553	1.79271	0.408054	0	3	404	---
6	72621951	cg03786924	0.089311	0.032285	0.026032	0.15259	2.76632	0.005684	2.24532	1.15314	0.561821	0	3	404	+++
13	39684540	cg05881768	-0.197151	0.071271	-0.336842	-0.057461	-2.76623	0.005686	2.24521	0.450134	0.798463	0	3	404	---
1	67814339	cg19284621	0.109296	0.039512	0.031853	0.186739	2.76618	0.005687	2.24514	1.73824	0.419321	0	3	404	+-+
7	155002914	cg05573232	0.152138	0.055002	0.044334	0.259943	2.76603	0.005689	2.24495	2.48917	0.28806	0.196521	3	404	+-+
1	7784123	cg11641053	-0.08973	0.03244	-0.153312	-0.026147	-2.76602	0.005689	2.24493	0.757213	0.684815	0	3	404	-+-
4	87423032	cg05400079	0.172207	0.062262	0.050174	0.294239	2.76586	0.005692	2.24472	1.4231	0.490883	0	3	404	+++
7	157468343	cg27394114	0.100763	0.036431	0.029358	0.172167	2.76584	0.005692	2.2447	3.26656	0.195288	0.387735	3	404	+++
5	172454604	cg23786077	-0.128215	0.046359	-0.219079	-0.037351	-2.76568	0.005695	2.24449	7.6417	0.021909	0.738278	3	404	-+-
12	124497823	cg01936957	0.046689	0.016882	0.013599	0.079778	2.76552	0.005698	2.24427	0.751936	0.686624	0	3	404	+-+
11	64778158	cg23244455	-0.111938	0.040477	-0.191273	-0.032603	-2.76547	0.005699	2.24421	2.30834	0.31532	0.133576	3	404	-+-
2	11969614	cg25658963	-0.146542	0.05299	-0.250401	-0.042682	-2.76549	0.005699	2.24423	2.88246	0.236637	0.306148	3	404	---
4	19025137	cg23142719	0.141483	0.051164	0.041202	0.241765	2.76529	0.005702	2.24396	0.378014	0.827781	0	3	404	+++
1	246760637	cg19845320	0.077027	0.027861	0.02242	0.131635	2.7647	0.005712	2.24317	0.182305	0.912878	0	3	404	+++
3	52065544	cg24277586	0.055274	0.019993	0.016088	0.094461	2.76466	0.005713	2.24313	0.497276	0.779862	0	3	404	+++
1	23743842	cg01156354	0.157014	0.056796	0.045695	0.268333	2.76455	0.005715	2.24297	1.16444	0.558656	0	3	404	+++
19	12801796	cg07391937	0.129321	0.046779	0.037634	0.221008	2.76449	0.005716	2.2429	0.098677	0.951859	0	3	404	+++
19	36916138	cg03584288	0.163459	0.05913	0.047564	0.279354	2.7644	0.005718	2.24279	0.158166	0.923963	0	3	404	+++
8	1876737	cg08980014	0.109464	0.039598	0.031853	0.187075	2.76441	0.005718	2.24279	0.182618	0.912736	0	3	404	+++
12	132888268	cg26832509	-0.211421	0.076482	-0.361327	-0.061515	-2.76431	0.005719	2.24266	3.26467	0.195473	0.38738	3	404	---
8	1360062	cg08872321	0.068326	0.024719	0.019878	0.116775	2.76415	0.005722	2.24244	4.43813	0.108711	0.54936	3	404	+-+
2	61888822	cg25240468	0.159379	0.057659	0.046366	0.272391	2.76414	0.005722	2.24243	0.368455	0.831747	0	3	404	+++
10	6174386	cg08500510	-0.098161	0.035512	-0.167764	-0.028558	-2.76418	0.005722	2.24249	0.464234	0.792853	0	3	404	---
20	5113341	cg08059474	0.09616	0.034788	0.027974	0.164345	2.76412	0.005723	2.24241	1.31853	0.517231	0	3	404	+++
15	91919274	cg04444250	0.107145	0.038765	0.031167	0.183124	2.76399	0.005725	2.24224	0.627354	0.730755	0	3	404	+++
6	26501583	cg03051449	0.069982	0.025321	0.020354	0.11961	2.76383	0.005728	2.24203	5.21252	0.07381	0.616308	3	404	+++
4	83010748	cg16854524	0.103364	0.0374	0.030061	0.176668	2.76376	0.005729	2.24193	0.19029	0.909241	0	3	404	+++
2	126657250	cg24064594	-0.219586	0.079456	-0.37532	-0.063853	-2.76362	0.005731	2.24175	2.08617	0.352366	0.041305	3	404	---
8	55772988	cg21889116	0.2152	0.077869	0.062577	0.367823	2.76363	0.005731	2.24175	0.764057	0.682476	0	3	404	+++
6	134176732	cg03656583	0.060275	0.021812	0.017524	0.103027	2.7634	0.005735	2.24145	1.72211	0.422716	0	3	404	+-+
7	24981588	cg09742170	0.087445	0.031645	0.025422	0.149468	2.76336	0.005736	2.24139	0.838494	0.657542	0	3	404	+++
12	122966218	cg23100375	0.086164	0.031182	0.025047	0.147281	2.76326	0.005738	2.24127	4.18704	0.123253	0.522335	3	404	+-+
14	77141182	cg09759521	0.08059	0.029168	0.023421	0.137758	2.763	0.005742	2.24091	2.88024	0.2369	0.305612	3	404	+++
5	31855370	cg00326259	0.115692	0.041879	0.033609	0.197774	2.76252	0.005751	2.24028	1.3572	0.507327	0	3	404	+++
7	87059795	cg27255138	-0.122659	0.044402	-0.209688	-0.03563	-2.76244	0.005752	2.24018	3.23511	0.198383	0.381783	3	404	---
16	88951549	cg01014371	0.148934	0.053922	0.043246	0.254621	2.76201	0.00576	2.2396	0.538099	0.764105	0	3	404	+++
11	84923183	cg02707033	0.139563	0.05053	0.040524	0.238602	2.76197	0.00576	2.23955	1.90801	0.385195	0	3	404	+-+
8	120693946	cg10850577	0.108182	0.039169	0.03141	0.184954	2.76191	0.005761	2.23947	2.35554	0.307964	0.150938	3	404	+-+
12	64294212	cg09231608	0.099115	0.035888	0.028775	0.169455	2.76181	0.005763	2.23933	0.314965	0.854292	0	3	404	+++
4	1856503	cg04794887	0.140897	0.051017	0.040904	0.240889	2.76178	0.005764	2.23929	0.801993	0.669652	0	3	404	+-+
9	83965724	cg12189289	0.089082	0.03226	0.025852	0.152311	2.76136	0.005771	2.23875	0.26364	0.876499	0	3	404	+++
16	1317374	cg07274300	0.052701	0.019086	0.015293	0.090109	2.7613	0.005772	2.23866	1.44872	0.484635	0	3	404	+++
12	108828383	cg10733115	-0.099202	0.035928	-0.169621	-0.028783	-2.76112	0.005775	2.23843	1.66054	0.435931	0	3	404	---
6	149424087	cg16284460	0.118692	0.042987	0.034437	0.202947	2.76109	0.005776	2.23838	2.86375	0.238861	0.301614	3	404	+-+
11	46593862	cg17424056	0.092704	0.033576	0.026894	0.158513	2.76099	0.005778	2.23825	1.18567	0.552757	0	3	404	+++
12	576236	cg03833982	-0.100523	0.036412	-0.171889	-0.029156	-2.76073	0.005782	2.2379	3.28087	0.193896	0.390405	3	404	---
8	6708442	cg17513219	0.140597	0.050931	0.040774	0.240421	2.76057	0.005785	2.23769	1.22893	0.54093	0	3	404	+-+
12	124953932	cg02764409	-0.092175	0.033391	-0.157622	-0.026729	-2.76048	0.005787	2.23757	0.835618	0.658488	0	3	404	-+-
15	85725072	cg07552731	0.124776	0.045201	0.036181	0.21337	2.76045	0.005787	2.23753	2.78063	0.248997	0.280739	3	404	+-+
2	47867463	cg27024992	-0.079606	0.028838	-0.136129	-0.023083	-2.76042	0.005788	2.23749	1.33351	0.513373	0	3	404	---
19	5031239	cg19608357	0.099685	0.036113	0.028903	0.170467	2.76033	0.005789	2.23737	1.56402	0.457485	0	3	404	+++
13	112737505	cg05769891	0.100138	0.036277	0.029034	0.171242	2.76033	0.005789	2.23738	0.029902	0.98516	0	3	404	+++
11	13336743	cg23266464	-0.095697	0.03467	-0.16365	-0.027743	-2.76021	0.005791	2.23721	1.19853	0.549216	0	3	404	---
20	6613499	cg26447976	0.116691	0.04228	0.033822	0.199559	2.75997	0.005796	2.23689	3.04954	0.217671	0.344163	3	404	+-+
6	167866714	cg11019743	-0.066455	0.024079	-0.113649	-0.01926	-2.75989	0.005797	2.23679	1.51345	0.4692	0	3	404	---
8	38319373	cg12922239	0.111308	0.040331	0.032259	0.190358	2.75985	0.005798	2.23674	0.314051	0.854682	0	3	404	+++
11	133305743	cg22324103	0.102142	0.037011	0.029601	0.174683	2.7598	0.005799	2.23667	0.035472	0.982421	0	3	404	+++
2	218398791	cg12608505	0.08443	0.030593	0.024468	0.144392	2.75978	0.005799	2.23665	2.38478	0.303495	0.161349	3	404	+++
15	67114467	cg10236302	0.079098	0.028662	0.02292	0.135275	2.75965	0.005801	2.23648	0.812389	0.666181	0	3	404	+++
2	144382555	cg21894751	0.090767	0.032892	0.026298	0.155236	2.75953	0.005804	2.23631	2.29642	0.317204	0.129079	3	404	+-+
9	133348173	cg11011602	0.142318	0.051574	0.041233	0.243404	2.75948	0.005804	2.23624	0.299196	0.861054	0	3	404	+++
2	69438099	cg10354495	-0.116788	0.042324	-0.199742	-0.033833	-2.75939	0.005806	2.23613	3.01572	0.221383	0.336809	3	404	---
5	142771265	cg00362959	0.107029	0.038789	0.031004	0.183055	2.75929	0.005808	2.236	0.484313	0.784933	0	3	404	+++
5	113513707	cg27581816	0.071884	0.026053	0.020819	0.122948	2.7591	0.005811	2.23575	3.54891	0.169576	0.436447	3	404	+-+
20	34863623	cg19481439	-0.170882	0.06194	-0.292285	-0.049479	-2.75881	0.005816	2.23536	2.05343	0.358182	0.026018	3	404	---
6	30814302	cg20802826	-0.115069	0.041717	-0.196834	-0.033304	-2.75834	0.005825	2.23473	6.25041	0.043928	0.680021	3	404	---
12	128824163	cg27541875	0.144123	0.052254	0.041705	0.24654	2.75813	0.005828	2.23445	5.90446	0.052223	0.661273	3	404	+-+
1	151721483	cg27530629	-0.150238	0.054477	-0.257013	-0.043464	-2.75784	0.005834	2.23407	0.0527	0.973994	0	3	404	---
17	1493784	cg12741184	0.086273	0.031284	0.024956	0.14759	2.75773	0.005836	2.23392	2.1173	0.346924	0.055401	3	404	+++
21	44874269	cg17353057	0.146615	0.053171	0.042399	0.25083	2.75741	0.005841	2.2335	1.41429	0.493049	0	3	404	+++
11	57600618	cg12473666	-0.093481	0.033902	-0.159928	-0.027033	-2.7574	0.005841	2.23348	0.80143	0.669841	0	3	404	---
4	105708857	cg26036479	-0.191074	0.069296	-0.326894	-0.055253	-2.75735	0.005842	2.23341	2.75196	0.252592	0.273245	3	404	---
6	149448666	cg13266763	-0.116402	0.042219	-0.199151	-0.033653	-2.75709	0.005847	2.23308	2.15201	0.340955	0.070636	3	404	---
13	111282729	cg00610748	-0.283021	0.102657	-0.484229	-0.081813	-2.75696	0.005849	2.2329	0	1	NA	1	99	-??
8	77000291	cg20310071	0.147998	0.053686	0.042774	0.253223	2.75673	0.005853	2.2326	0.698573	0.705191	0	3	404	+-+
1	1779002	cg25877525	0.165808	0.060149	0.047916	0.283699	2.75663	0.005855	2.23246	0.093023	0.954554	0	3	404	+++
17	51120803	cg15814658	-0.070484	0.025571	-0.120604	-0.020365	-2.75641	0.005859	2.23217	2.11661	0.347044	0.055092	3	404	-+-
3	179653599	cg08629616	0.082375	0.029885	0.023801	0.14095	2.75642	0.005859	2.23218	0.494907	0.780786	0	3	404	+++
4	158672433	cg09867934	0.10283	0.037306	0.02971	0.17595	2.75638	0.00586	2.23213	0.192334	0.908312	0	3	404	+++
1	31065864	cg22866085	0.13886	0.050379	0.040116	0.237604	2.75628	0.005861	2.232	1.40361	0.495689	0	3	404	+++
3	51385096	cg04007931	0.145068	0.052632	0.041909	0.248227	2.75626	0.005862	2.23197	0.387719	0.823774	0	3	404	+++
10	23074890	cg22767351	0.163268	0.059239	0.04716	0.279377	2.75609	0.005865	2.23175	0.012666	0.910393	0	2	305	?++
3	179652575	cg25956844	-0.226984	0.08236	-0.388409	-0.065559	-2.75601	0.005866	2.23164	2.40165	0.300946	0.16724	3	404	---
4	3041291	cg14003022	-0.16999	0.061679	-0.290881	-0.049099	-2.75603	0.005866	2.23167	0.505648	0.776605	0	3	404	---
4	142406125	cg10773526	-0.090498	0.032838	-0.154859	-0.026136	-2.75592	0.005868	2.23152	6.91557	0.031499	0.710798	3	404	-+-
10	30434162	cg13565672	0.167544	0.060794	0.048388	0.286701	2.75593	0.005868	2.23154	0.604658	0.739095	0	3	404	+++
8	41797099	cg15173741	0.121906	0.044238	0.035199	0.208612	2.75568	0.005872	2.2312	1.50344	0.471556	0	3	404	+++
10	119179001	cg23581866	0.157464	0.057144	0.045463	0.269465	2.75559	0.005874	2.23108	3.07246	0.215191	0.349056	3	404	+++
5	149551136	cg04817886	0.104662	0.037982	0.030217	0.179107	2.75554	0.005875	2.23102	0.472157	0.789719	0	3	404	+++
16	21150859	cg14263063	-0.130851	0.047489	-0.22393	-0.037772	-2.75539	0.005877	2.23082	4.83763	0.089027	0.586575	3	404	---
7	97872588	cg08114476	0.105818	0.038404	0.030547	0.181089	2.75543	0.005877	2.23087	1.46822	0.479933	0	3	404	+-+
3	185327884	cg06445055	0.066633	0.024183	0.019235	0.114031	2.75541	0.005877	2.23085	0.820623	0.663443	0	3	404	+-+
20	50931439	cg07053599	0.179367	0.065096	0.051779	0.306955	2.75542	0.005877	2.23086	0.455057	0.7965	0	3	404	+++
12	22045776	cg22825609	0.113339	0.041135	0.032715	0.193962	2.75531	0.005879	2.23072	3.44605	0.178525	0.419626	3	404	+++
10	102394316	cg07981845	0.130439	0.047345	0.037642	0.223236	2.75506	0.005883	2.23037	0.002659	0.998671	0	3	404	+++
2	84516387	cg01413097	0.278504	0.101091	0.080366	0.476642	2.75499	0.005885	2.23029	0.256274	0.879733	0	3	404	+++
17	19867596	cg09795194	0.151686	0.055064	0.043761	0.25961	2.75474	0.005889	2.22995	0.496162	0.780297	0	3	404	+++
5	36690554	cg00132108	0.149433	0.054248	0.043106	0.25576	2.75461	0.005891	2.22979	2.0052	0.366925	0.002592	3	404	+++
7	159001153	cg06654369	0.136075	0.049398	0.039254	0.232896	2.75463	0.005891	2.22981	2.2938	0.31762	0.128083	3	404	+++
2	85561658	cg27097586	0.118203	0.042913	0.034094	0.202312	2.75449	0.005894	2.22962	0.977627	0.613354	0	3	404	+++
5	14581591	cg24269192	0.167493	0.060807	0.048311	0.286674	2.75449	0.005894	2.22962	2.4956	0.287135	0.198591	3	404	+-+
2	84905672	cg21586107	0.102047	0.037048	0.029433	0.174662	2.75444	0.005894	2.22956	1.1132	0.573156	0	3	404	+++
2	69437736	cg20547295	-0.07745	0.028121	-0.132567	-0.022334	-2.75423	0.005898	2.22928	5.79586	0.055137	0.654926	3	404	-+-
4	132180149	cg01906702	0.069288	0.025157	0.01998	0.118595	2.75424	0.005898	2.22929	0.574723	0.75024	0	3	404	+++
10	22316264	cg23449974	0.11425	0.041482	0.032945	0.195555	2.75419	0.005899	2.22922	0.995612	0.607863	0	3	404	+++
15	77043469	cg13217275	-0.073656	0.026743	-0.126073	-0.021239	-2.75418	0.005899	2.22921	1.95928	0.375446	0	3	404	---
13	99085193	cg24146100	0.090121	0.032723	0.025984	0.154259	2.75404	0.005902	2.22902	0.128288	0.93787	0	3	404	+++
17	11251815	cg08347124	-0.109688	0.039828	-0.187751	-0.031624	-2.754	0.005902	2.22898	0.203486	0.903262	0	3	404	---
6	36121753	cg04801721	0.110854	0.040257	0.031951	0.189757	2.75367	0.005908	2.22855	3.89383	0.142714	0.486366	3	404	+-+
19	13155575	cg02097309	-0.15321	0.055639	-0.262263	-0.044157	-2.75362	0.005909	2.22847	0.612717	0.736123	0	3	404	---
2	88627608	cg20349687	0.135436	0.049185	0.039034	0.231838	2.75361	0.005909	2.22846	0.064475	0.968277	0	3	404	+++
13	102773979	cg20956131	0.127525	0.046314	0.03675	0.218299	2.7535	0.005911	2.22831	0.091446	0.955306	0	3	404	+++
8	118873328	cg09699218	0.152274	0.055302	0.043882	0.260667	2.7535	0.005911	2.22831	3.82057	0.148038	0.476518	3	404	+-+
17	2594727	cg18688522	0.140716	0.051105	0.040551	0.240881	2.75349	0.005912	2.2283	1.04858	0.591977	0	3	404	+++
4	102501271	cg03464689	0.083726	0.030411	0.024121	0.143331	2.75318	0.005917	2.22789	0.940932	0.624711	0	3	404	+++
1	232328899	cg01616313	0.062143	0.022572	0.017903	0.106383	2.75317	0.005917	2.22787	0.51185	0.7742	0	3	404	+++
3	177934728	cg05542891	0.099885	0.03628	0.028776	0.170995	2.75315	0.005918	2.22785	2.0406	0.360486	0.019899	3	404	+++
2	207253672	cg10636737	-0.075893	0.027568	-0.129925	-0.02186	-2.75295	0.005921	2.22758	0.882455	0.643246	0	3	404	-+-
9	109119703	cg05669421	0.148093	0.053796	0.042652	0.253533	2.75284	0.005923	2.22744	1.00833	0.60401	0	3	404	+++
11	64300395	cg23069847	0.110644	0.040197	0.031857	0.189431	2.75252	0.005929	2.22701	1.59807	0.449763	0	3	404	+++
6	109094689	cg26854578	0.262516	0.095375	0.075582	0.449451	2.75247	0.00593	2.22695	2.55973	0.278075	0.218668	3	404	+-+
17	81413825	cg21676780	0.101662	0.036935	0.029268	0.174055	2.75241	0.005931	2.22687	1.48509	0.475901	0	3	404	+++
2	25421108	cg03977449	0.090605	0.03292	0.026082	0.155128	2.75228	0.005933	2.2267	1.36348	0.505737	0	3	404	+-+
20	45632612	cg15638170	-0.106007	0.038516	-0.181499	-0.030515	-2.75226	0.005934	2.22667	2.0068	0.366631	0.003389	3	404	---
4	109730338	cg09946506	0.182618	0.066355	0.052561	0.312674	2.75212	0.005936	2.22648	0.164818	0.920895	0	3	404	+++
21	35780376	cg20624606	0.128702	0.04677	0.037033	0.220371	2.75181	0.005942	2.22608	1.30595	0.520494	0	3	404	+-+
11	82734044	cg05202969	0.106526	0.038714	0.030647	0.182404	2.75164	0.005945	2.22585	1.46799	0.479987	0	3	404	+++
17	81295446	cg16654649	0.210672	0.076563	0.060608	0.360736	2.75161	0.005946	2.22581	0.200478	0.904621	0	3	404	+++
1	43453901	cg09514055	0.145435	0.052861	0.041827	0.249043	2.75127	0.005952	2.22536	2.94961	0.228823	0.321945	3	404	+-+
19	1605618	cg04156970	0.181463	0.065965	0.052171	0.310754	2.75088	0.005959	2.22485	2.14175	0.342709	0.066183	3	404	+++
8	103501836	cg05681797	-0.123948	0.04506	-0.212265	-0.035631	-2.75075	0.005961	2.22467	0.001837	0.999082	0	3	404	---
2	23927310	cg12602134	0.124849	0.045388	0.035887	0.21381	2.75067	0.005963	2.22457	0.779038	0.677382	0	3	404	+++
1	25666903	cg00999858	0.054662	0.019873	0.015712	0.093613	2.75064	0.005963	2.22452	1.85186	0.396164	0	3	404	+++
20	35699221	cg23380554	0.097095	0.035299	0.027909	0.16628	2.75065	0.005963	2.22454	1.04158	0.59405	0	3	404	+++
7	129825083	cg17557160	0.091799	0.033376	0.026382	0.157216	2.75043	0.005967	2.22425	1.61154	0.446745	0	3	404	+++
3	179604578	cg27467739	0.11995	0.043613	0.034468	0.205432	2.75031	0.005969	2.22409	1.21078	0.545863	0	3	404	+++
16	56940230	cg09520897	0.099218	0.036078	0.028504	0.169931	2.75007	0.005974	2.22377	1.97618	0.372288	0	3	404	+++
17	7583879	cg11443986	0.149305	0.054293	0.042891	0.255719	2.74998	0.005975	2.22366	0.563104	0.754612	0	3	404	+++
6	30346487	cg11081826	-0.117509	0.042736	-0.201271	-0.033747	-2.74966	0.005981	2.22323	2.70117	0.259089	0.25958	3	404	-+-
1	1575217	cg05433637	-0.172304	0.062664	-0.295125	-0.049483	-2.74966	0.005981	2.22323	2.3078	0.315405	0.133373	3	404	-+-
10	112823835	cg25499139	0.072335	0.026308	0.020771	0.123899	2.7495	0.005984	2.22302	0.321466	0.851519	0	3	404	+++
12	95790779	cg15367106	0.20155	0.073308	0.057868	0.345233	2.74938	0.005986	2.22286	2.28347	0.319265	0.124138	3	404	+-+
3	72692109	cg21221341	0.07005	0.025479	0.020112	0.119989	2.74934	0.005987	2.22281	1.57598	0.454757	0	3	404	+++
13	27791715	cg11508413	0.172659	0.062803	0.049564	0.295753	2.7492	0.005989	2.22262	0.844635	0.655526	0	3	404	+++
1	2507984	cg00259279	0.104378	0.037967	0.029963	0.178793	2.74918	0.00599	2.22259	3.12299	0.209822	0.359589	3	404	+-+
6	32977558	cg04166913	-0.089709	0.032632	-0.153668	-0.025751	-2.74912	0.005991	2.22252	1.56938	0.456261	0	3	404	---
12	93579141	cg18151635	-0.157019	0.057118	-0.268971	-0.045067	-2.74901	0.005993	2.22237	0.474289	0.788877	0	3	404	---
13	112395432	cg19002027	-0.098213	0.035727	-0.168239	-0.028188	-2.74896	0.005994	2.22231	1.37841	0.501974	0	3	404	---
15	78076889	cg20059377	-0.100559	0.03659	-0.172275	-0.028842	-2.74824	0.006007	2.22135	4.67676	0.096484	0.572354	3	404	---
2	235088001	cg21357247	0.076598	0.027871	0.02197	0.131226	2.74826	0.006007	2.22137	2.48541	0.288602	0.195304	3	404	+-+
7	1436724	cg26754824	0.07034	0.025599	0.020167	0.120513	2.74779	0.006015	2.22076	1.07846	0.583197	0	3	404	+++
4	83002314	cg11328954	0.113371	0.041259	0.032504	0.194239	2.74779	0.006015	2.22076	0.748357	0.386997	0	2	305	?++
17	82125085	cg02262688	0.077408	0.028171	0.022192	0.132623	2.74776	0.006016	2.22072	0.148359	0.928505	0	3	404	+++
12	19205354	cg21860825	0.111115	0.040438	0.031856	0.190374	2.74776	0.006016	2.22071	1.69836	0.192502	0.411197	2	305	?-+
17	81239283	cg14204478	0.16194	0.058939	0.046419	0.277461	2.74758	0.006019	2.22048	1.63722	0.441043	0	3	404	+++
16	1169757	cg01927207	-0.151519	0.05515	-0.259612	-0.043426	-2.74742	0.006022	2.22026	0	1	NA	1	99	-??
11	35139161	cg07262328	0.16408	0.059722	0.047025	0.281134	2.7474	0.006022	2.22023	0.019683	0.990207	0	3	404	+++
16	2991583	cg25636608	0.081302	0.029592	0.023301	0.139303	2.74739	0.006022	2.22023	1.14544	0.56399	0	3	404	+++
14	103560574	cg24682159	-0.109577	0.039884	-0.18775	-0.031404	-2.74738	0.006023	2.22021	1.80872	0.404801	0	3	404	---
12	95217655	cg08527566	0.122331	0.044528	0.035057	0.209605	2.74731	0.006024	2.22012	1.72595	0.421906	0	3	404	+-+
12	133179311	cg02825610	0.165307	0.060173	0.047368	0.283246	2.74719	0.006026	2.21997	0.041106	0.979657	0	3	404	+++
15	69479254	cg02373878	0.054113	0.019698	0.015505	0.092722	2.74712	0.006027	2.21987	1.16982	0.557157	0	3	404	+++
5	66883291	cg21122007	0.070343	0.025609	0.02015	0.120537	2.74681	0.006033	2.21946	0.57284	0.750947	0	3	404	+++
16	4053223	cg05765011	-0.063303	0.023046	-0.108473	-0.018132	-2.74677	0.006034	2.21941	1.31359	0.518512	0	3	404	---
3	194711584	cg15388355	0.10454	0.03806	0.029943	0.179136	2.74673	0.006035	2.21936	1.23476	0.539356	0	3	404	+-+
5	43209275	cg06465045	0.15672	0.057059	0.044884	0.268556	2.74663	0.006036	2.21922	0.870419	0.647129	0	3	404	+++
2	105719219	cg13342075	0.091999	0.033502	0.026336	0.157663	2.74609	0.006046	2.21851	3.1007	0.212174	0.354985	3	404	+-+
11	82902105	cg08901650	-0.203206	0.074004	-0.348254	-0.058158	-2.74587	0.00605	2.21821	1.06532	0.587041	0	3	404	---
7	148941099	cg27431049	0.181722	0.06618	0.05201	0.311434	2.74589	0.00605	2.21824	0.21565	0.897785	0	3	404	+++
5	139756208	cg04907171	0.095729	0.034864	0.027396	0.164061	2.74582	0.006051	2.21814	0.850038	0.653757	0	3	404	+++
2	181649588	cg22688348	0.071741	0.026127	0.020532	0.122951	2.74584	0.006051	2.21817	0.238243	0.8877	0	3	404	+++
12	128118234	cg05446035	-0.397439	0.144743	-0.681135	-0.113744	-2.74584	0.006051	2.21817	0	1	NA	1	42	?-?
1	27726166	cg17860485	0.174233	0.063456	0.04986	0.298607	2.74574	0.006053	2.21805	0.541453	0.762825	0	3	404	+++
10	28628265	cg10351480	-0.112206	0.040867	-0.192306	-0.032106	-2.74563	0.006055	2.2179	4.13717	0.126364	0.516578	3	404	---
1	241958760	cg00417605	0.140207	0.051071	0.040107	0.240307	2.74532	0.006061	2.21749	4.64314	0.098119	0.569257	3	404	--+
11	45722072	cg01299768	0.097584	0.035547	0.027912	0.167257	2.7452	0.006063	2.21733	2.6286	0.268663	0.239138	3	404	+-+
8	25001427	cg18323768	0.15233	0.055494	0.043563	0.261098	2.74501	0.006066	2.21707	1.47984	0.477151	0	3	404	+++
6	26305243	cg13736514	-0.302437	0.110183	-0.518396	-0.086479	-2.74486	0.006069	2.21688	3.76437	0.152257	0.468702	3	404	-+-
6	107903305	cg13280925	0.079664	0.029024	0.022777	0.136551	2.74477	0.006071	2.21676	0.260585	0.877839	0	3	404	+++
3	171255663	cg11457737	-0.068108	0.024815	-0.116745	-0.01947	-2.74461	0.006074	2.21655	1.73815	0.419339	0	3	404	-+-
17	78146281	cg19972674	0.100769	0.036717	0.028803	0.172735	2.74444	0.006077	2.21633	1.31646	0.517766	0	3	404	+++
2	142037667	cg08313092	0.110649	0.04032	0.031621	0.189676	2.74424	0.006081	2.21606	1.48685	0.475483	0	3	404	+-+
1	153752310	cg00145880	0.110247	0.040175	0.031504	0.188991	2.74415	0.006082	2.21595	1.84101	0.398318	0	3	404	+++
1	18906799	cg03515527	-0.095084	0.034652	-0.163002	-0.027166	-2.74397	0.006085	2.2157	3.13559	0.208505	0.362161	3	404	---
14	68271046	cg01342696	0.148021	0.053945	0.042289	0.253753	2.74394	0.006086	2.21566	3.5004	0.173739	0.428637	3	404	+-+
4	3074606	cg15593398	0.09992	0.036415	0.028547	0.171293	2.74394	0.006086	2.21567	3.62529	0.163222	0.44832	3	404	-++
12	132786023	cg02643597	0.084884	0.030936	0.024249	0.145518	2.74386	0.006088	2.21556	2.60154	0.272322	0.231225	3	404	+-+
7	2067055	cg21940655	0.05793	0.021113	0.016549	0.099311	2.74382	0.006088	2.2155	4.62832	0.098849	0.567878	3	404	-++
11	64891430	cg24803202	0.087484	0.031884	0.02499	0.149977	2.74378	0.006089	2.21546	1.72358	0.422405	0	3	404	+++
10	14838024	cg21328954	0.178793	0.065165	0.05107	0.306516	2.7437	0.00609	2.21535	1.99891	0.36808	0	3	404	+++
1	153989539	cg10010600	-0.099343	0.036209	-0.170312	-0.028374	-2.74363	0.006092	2.21525	0.008343	0.995837	0	3	404	---
4	185143493	cg26817300	0.15453	0.056324	0.044135	0.264926	2.74358	0.006093	2.21518	0.176591	0.91549	0	3	404	+++
5	177351886	cg24815289	0.153769	0.056054	0.043904	0.263634	2.74325	0.006099	2.21476	1.15551	0.561158	0	3	404	+-+
11	127941920	cg07344468	-0.088875	0.032399	-0.152377	-0.025373	-2.74314	0.006101	2.21461	1.47873	0.477416	0	3	404	---
3	18443918	cg10742605	0.191971	0.069983	0.054805	0.329137	2.74311	0.006101	2.21458	1.81324	0.403887	0	3	404	+-+
2	120939851	cg12080831	0.124948	0.04555	0.035671	0.214225	2.74312	0.006101	2.21458	3.46339	0.176984	0.422532	3	404	-++
13	31162916	cg04351553	-0.162722	0.059321	-0.278991	-0.046454	-2.7431	0.006102	2.21455	0.735584	0.692261	0	3	404	---
16	84145421	cg01205021	0.101807	0.037115	0.029063	0.174552	2.74305	0.006103	2.21449	3.90046	0.142241	0.48724	3	404	+-+
3	133699777	cg07619447	-0.149499	0.05451	-0.256339	-0.042659	-2.74259	0.006111	2.21388	2.29042	0.318158	0.126796	3	404	---
11	57705063	cg06753465	0.098566	0.035939	0.028125	0.169006	2.74258	0.006111	2.21387	0.048077	0.976248	0	3	404	+++
9	104764016	cg10503867	0.167772	0.061176	0.047867	0.287676	2.74246	0.006114	2.21371	0.400192	0.818652	0	3	404	+++
6	104859244	cg10046093	-0.104163	0.037985	-0.178614	-0.029713	-2.74223	0.006118	2.21341	2.47458	0.290169	0.191782	3	404	-+-
19	16471739	cg15441629	0.104726	0.038192	0.029869	0.179582	2.74208	0.006121	2.21321	5.20953	0.073921	0.616088	3	404	+++
5	148314215	cg09574363	0.120771	0.044048	0.034436	0.207106	2.74178	0.006126	2.21281	0.223803	0.894133	0	3	404	+++
1	235741510	cg09402623	0.122359	0.04463	0.034884	0.209834	2.74162	0.006129	2.2126	0.662605	0.717988	0	3	404	+++
16	55398953	cg13262328	-0.084913	0.030972	-0.145617	-0.024209	-2.74164	0.006129	2.21263	2.79551	0.247151	0.284567	3	404	-+-
11	67441473	cg16383394	0.102361	0.037337	0.029181	0.175541	2.74156	0.00613	2.21252	1.21144	0.54568	0	3	404	+-+
4	92388487	cg08684581	0.090425	0.032983	0.025778	0.155071	2.74156	0.00613	2.21252	3.9324	0.139988	0.491404	3	404	+-+
20	32031692	cg09512393	0.100997	0.036843	0.028785	0.173209	2.74129	0.006135	2.21217	2.11262	0.347736	0.05331	3	404	+++
12	26938441	cg04180642	0.161345	0.058857	0.045985	0.276704	2.7413	0.006135	2.21218	0.357014	0.836518	0	3	404	+++
2	201695357	cg02359804	-0.098174	0.035812	-0.168366	-0.027981	-2.74133	0.006135	2.21221	1.18382	0.55327	0	3	404	---
6	32972327	cg20051477	0.138574	0.050553	0.039489	0.237659	2.74114	0.006138	2.21197	3.85558	0.145469	0.481271	3	404	+++
22	44024004	cg00367327	0.116669	0.042563	0.033246	0.200093	2.74109	0.006139	2.2119	0.231538	0.890681	0	3	404	+++
2	48111585	cg07210996	0.107539	0.039233	0.030642	0.184437	2.74101	0.006141	2.21179	1.79195	0.40821	0	3	404	+++
19	6709810	cg05284873	0.105792	0.038598	0.03014	0.181444	2.74086	0.006143	2.2116	0.954554	0.62047	0	3	404	+++
4	42657531	cg09947615	0.157143	0.057339	0.044759	0.269527	2.74061	0.006148	2.21127	0.497289	0.779857	0	3	404	+++
15	75453361	cg07907534	0.095623	0.034892	0.027236	0.164011	2.74058	0.006149	2.21122	1.14372	0.564475	0	3	404	+++
1	159929849	cg03321142	0.103471	0.037755	0.029471	0.177472	2.74057	0.006149	2.21122	3.06683	0.215798	0.34786	3	404	-++
2	61905623	cg16944159	0.101655	0.037093	0.028952	0.174358	2.7405	0.00615	2.21113	0.461965	0.793753	0	3	404	+++
14	24292852	cg19983152	-0.07449	0.027182	-0.127767	-0.021213	-2.74039	0.006152	2.21097	0.159262	0.923457	0	3	404	---
19	31349830	cg26224223	0.15639	0.057072	0.044529	0.268251	2.74022	0.006155	2.21075	2.03478	0.361538	0.017091	3	404	+-+
16	66549929	cg20692900	0.133093	0.048571	0.037893	0.228293	2.74015	0.006157	2.21066	1.18538	0.552838	0	3	404	+++
19	9991474	cg14056791	0.134823	0.049204	0.038383	0.231262	2.74009	0.006158	2.21058	1.40145	0.496226	0	3	404	+++
1	89995239	cg05711542	0.115214	0.042048	0.0328	0.197629	2.74005	0.006159	2.21053	2.58379	0.27475	0.225943	3	404	+-+
15	97235402	cg20388496	-0.134454	0.049073	-0.230636	-0.038272	-2.7399	0.006161	2.21033	0.51422	0.773283	0	3	404	---
9	2016261	cg13581111	0.116558	0.042543	0.033174	0.199943	2.73977	0.006164	2.21016	3.83335	0.147096	0.478262	3	404	+++
19	46717699	cg14654294	-0.107598	0.039273	-0.184574	-0.030623	-2.73974	0.006164	2.21012	3.04271	0.218415	0.342692	3	404	-+-
12	8844727	cg09128019	0.074394	0.027156	0.021169	0.127619	2.73953	0.006168	2.20984	8.85463	0.011947	0.774129	3	404	+++
13	40921776	cg06178054	0.09503	0.034689	0.02704	0.163021	2.73948	0.006169	2.20978	0.098645	0.951874	0	3	404	+++
6	34332698	cg21130170	0.097532	0.035607	0.027742	0.167321	2.73913	0.006176	2.20931	3.85147	0.145768	0.480718	3	404	+++
10	119543531	cg20445950	0.212629	0.077628	0.060477	0.364781	2.73906	0.006177	2.20922	4.76069	0.092519	0.579893	3	404	+++
6	25370043	cg27576286	-0.129357	0.047227	-0.221921	-0.036793	-2.73906	0.006177	2.20923	1.00502	0.60501	0	3	404	---
10	47322969	cg00321775	0.097761	0.035692	0.027805	0.167717	2.73902	0.006178	2.20917	0.262016	0.877211	0	3	404	+++
1	100896161	cg20401181	0.12963	0.047331	0.036861	0.222399	2.7388	0.006182	2.20888	1.08702	0.580706	0	3	404	+++
7	45080498	cg25308878	0.071663	0.026167	0.020376	0.12295	2.73869	0.006184	2.20873	1.68762	0.430069	0	3	404	+++
6	165936488	cg18403193	-0.086358	0.031534	-0.148164	-0.024551	-2.73856	0.006186	2.20857	0.627866	0.730568	0	3	404	---
16	77431317	cg05485250	0.150366	0.054908	0.042747	0.257985	2.73853	0.006187	2.20852	4.54734	0.102934	0.560183	3	404	+-+
12	120227891	cg19215679	0.051787	0.018914	0.014716	0.088857	2.73804	0.006196	2.20787	1.93854	0.379359	0	3	404	+-+
18	51197373	cg15901997	0.156369	0.057112	0.044429	0.268309	2.73793	0.006198	2.20773	0.856618	0.65161	0	3	404	+-+
1	43533348	cg00007221	0.083227	0.030398	0.023646	0.142807	2.73789	0.006199	2.20768	3.81481	0.148465	0.475727	3	404	+-+
1	242017770	cg19926425	-0.109474	0.039986	-0.187845	-0.031102	-2.73784	0.0062	2.20761	3.47377	0.176068	0.424256	3	404	---
19	18123900	cg26325791	0.196941	0.071933	0.055951	0.337931	2.73782	0.0062	2.20759	2.47214	0.290524	0.190984	3	404	+-+
3	129121816	cg08001520	-0.066944	0.024451	-0.114869	-0.01902	-2.73786	0.0062	2.20763	0.348696	0.840004	0	3	404	---
3	11391996	cg26467809	0.110843	0.040486	0.031491	0.190194	2.73783	0.0062	2.2076	2.36454	0.306583	0.154168	3	404	+++
12	23949897	cg25925006	-0.119609	0.04369	-0.205242	-0.033976	-2.73764	0.006204	2.20735	0.208944	0.9008	0	3	404	---
17	7404077	cg20211711	-0.161924	0.059147	-0.277853	-0.045995	-2.73764	0.006204	2.20735	18.1401	0.000115	0.889747	3	404	+--
8	81721412	cg24229963	0.118421	0.043258	0.033636	0.203206	2.73759	0.006205	2.20728	2.92783	0.231329	0.316901	3	404	+-+
17	36939848	cg03146993	0.140063	0.051164	0.039782	0.240345	2.73754	0.006206	2.20721	0.221903	0.894982	0	3	404	+++
10	99430917	cg20539690	0.097251	0.035525	0.027622	0.16688	2.73754	0.006206	2.20722	3.18278	0.203643	0.371618	3	404	+++
6	4078735	cg11744524	0.087719	0.032044	0.024913	0.150526	2.73744	0.006207	2.20709	2.25199	0.133443	0.555948	2	362	+?+
22	21867587	cg23681311	0.145326	0.053088	0.041274	0.249379	2.73746	0.006207	2.20711	0.398122	0.8195	0	3	404	+++
5	1195931	cg09076662	0.114946	0.041992	0.032642	0.197249	2.73735	0.006209	2.20697	2.7372	0.254463	0.269326	3	404	+++
13	49839013	cg11912948	0.058234	0.021276	0.016533	0.099935	2.73709	0.006214	2.20662	0.236303	0.888561	0	3	404	+++
10	110424015	cg05860212	0.08202	0.029967	0.023286	0.140755	2.73707	0.006215	2.20659	0.247794	0.883471	0	3	404	+++
12	64780879	cg14078059	0.198389	0.072491	0.056306	0.340471	2.73673	0.006221	2.20615	2.10586	0.348914	0.050269	3	404	+-+
19	40640822	cg22488018	0.102244	0.037361	0.029017	0.175471	2.73668	0.006222	2.20608	0.650268	0.722431	0	3	404	+++
10	89301970	cg06476606	-0.120658	0.04409	-0.207075	-0.034241	-2.73661	0.006223	2.20599	2.2858	0.318893	0.125033	3	404	---
11	66546228	cg12441052	0.151346	0.055306	0.042946	0.259746	2.73652	0.006225	2.20587	2.35879	0.307466	0.152106	3	404	+-+
7	33063741	cg06815865	0.138161	0.050489	0.039202	0.23712	2.73643	0.006227	2.20576	0.062626	0.969172	0	3	404	+++
11	61534223	cg07064648	0.062547	0.022858	0.017745	0.107348	2.73635	0.006228	2.20565	1.75489	0.415845	0	3	404	+++
1	32394468	cg06043343	0.147075	0.053748	0.041729	0.252422	2.73637	0.006228	2.20567	1.51756	0.468237	0	3	404	+++
2	222306385	cg06619766	-0.0968	0.035377	-0.16614	-0.027461	-2.73623	0.00623	2.20548	0.473998	0.788992	0	3	404	---
19	34593670	cg10171388	0.087224	0.031878	0.024744	0.149704	2.73621	0.006231	2.20547	2.27976	0.319857	0.122716	3	404	+++
6	167324448	cg08799997	-0.094005	0.034362	-0.161355	-0.026655	-2.73571	0.00624	2.20481	0.858516	0.650992	0	3	404	---
12	121399957	cg17297653	0.160331	0.058607	0.045461	0.2752	2.73569	0.006241	2.20478	2.51871	0.283837	0.205943	3	404	+-+
11	598486	cg14305262	0.072091	0.026354	0.020437	0.123745	2.73548	0.006244	2.2045	0.485042	0.784647	0	3	404	+++
12	31810444	cg00163171	0.08292	0.030313	0.023507	0.142333	2.73549	0.006244	2.20452	0.212691	0.899114	0	3	404	+++
1	1161798	cg06193359	0.08086	0.029559	0.022923	0.138796	2.73549	0.006244	2.20451	3.30837	0.191248	0.395473	3	404	+++
1	11073172	cg18734783	0.130784	0.047811	0.037075	0.224493	2.73546	0.006245	2.20448	0.960451	0.618644	0	3	404	+++
6	130116289	cg27200989	0.127118	0.046471	0.036034	0.218202	2.7354	0.006246	2.2044	4.03243	0.133159	0.504021	3	404	+++
13	112819879	cg01744729	0.053044	0.019392	0.015036	0.091052	2.73537	0.006247	2.20436	0.645943	0.723995	0	3	404	+++
6	34935698	cg16543884	0.064028	0.02341	0.018144	0.109911	2.73508	0.006252	2.20397	5.31583	0.070094	0.623765	3	404	+-+
22	32800116	cg27221424	0.091843	0.03358	0.026027	0.157659	2.73509	0.006252	2.20399	2.85259	0.240198	0.298882	3	404	+++
9	120447904	cg08745479	0.120056	0.043899	0.034014	0.206099	2.73481	0.006257	2.20362	0.499525	0.778986	0	3	404	+++
3	111069890	cg12974379	0.098757	0.036114	0.027974	0.169539	2.73461	0.006261	2.20336	2.00173	0.367562	0.000864	3	404	+++
1	20579053	cg06480660	0.082005	0.029989	0.023226	0.140785	2.73448	0.006263	2.20319	0.044309	0.833279	0	2	305	?++
1	180886514	cg23648661	0.098618	0.03607	0.02792	0.169316	2.73405	0.006272	2.20261	0.431357	0.805995	0	3	404	+++
8	26327224	cg06441516	0.062376	0.022815	0.017658	0.107094	2.73396	0.006273	2.2025	5.31837	0.070005	0.623945	3	404	+-+
20	25624168	cg05005113	0.090784	0.033206	0.0257	0.155868	2.73395	0.006273	2.20249	0.996276	0.607661	0	3	404	+++
15	81001792	cg19921130	0.134225	0.049097	0.037996	0.230454	2.7339	0.006274	2.20242	0.361116	0.834804	0	3	404	+++
11	124739988	cg03111502	0.121082	0.04429	0.034274	0.20789	2.73385	0.006275	2.20236	0.282696	0.868187	0	3	404	+++
3	193461909	cg17114903	-0.101308	0.037057	-0.173939	-0.028677	-2.73387	0.006275	2.20237	1.22257	0.542653	0	3	404	---
17	304879	cg23246911	0.425391	0.155607	0.120401	0.73038	2.73375	0.006277	2.20222	6.6665	0.035677	0.699993	3	404	+-+
12	54618264	cg00748490	0.115794	0.042356	0.032775	0.198813	2.73379	0.006277	2.20228	5.37636	0.068005	0.628001	3	404	+-+
7	1096931	cg18893098	-0.152754	0.055877	-0.262272	-0.043236	-2.73377	0.006277	2.20225	0.251398	0.88188	0	3	404	---
20	35636443	cg08381158	0.129998	0.047553	0.036793	0.223202	2.73373	0.006278	2.2022	5.426	0.019839	0.815702	2	305	?-+
16	49286191	cg03343200	0.118583	0.043382	0.033554	0.203612	2.73346	0.006283	2.20184	3.25654	0.196269	0.385851	3	404	+-+
2	101698014	cg08875535	0.113948	0.041687	0.032242	0.195655	2.73342	0.006284	2.2018	0.592542	0.743586	0	3	404	+++
5	16852729	cg02419919	0.10148	0.03713	0.028706	0.174254	2.73314	0.006289	2.20142	1.04324	0.593557	0	3	404	+-+
2	218659449	cg04081392	0.164749	0.06028	0.046599	0.282898	2.73305	0.006291	2.2013	1.96609	0.374171	0	3	404	+++
20	46694824	cg01009557	0.092882	0.033986	0.026268	0.159495	2.7329	0.006293	2.20111	2.63699	0.267538	0.241558	3	404	+++
5	41414642	cg04304139	0.130796	0.047859	0.036992	0.2246	2.73294	0.006293	2.20115	12.2654	0.002171	0.836939	3	404	+-+
20	63578280	cg21150839	0.254223	0.093027	0.071889	0.436557	2.73278	0.006296	2.20094	0.852907	0.65282	0	3	404	+++
3	156674918	cg12998265	0.098137	0.035913	0.027747	0.168527	2.73262	0.006299	2.20074	0.661412	0.718416	0	3	404	+-+
12	7142945	cg20023049	0.077577	0.028392	0.021929	0.133224	2.73239	0.006303	2.20043	1.05537	0.58997	0	3	404	+++
12	106585450	cg09774007	0.08621	0.031551	0.02437	0.14805	2.73238	0.006303	2.20043	2.36825	0.306013	0.155496	3	404	+++
20	2482481	cg19685054	-0.083893	0.030704	-0.144072	-0.023714	-2.73234	0.006304	2.20036	2.64787	0.266086	0.244675	3	404	---
12	5380385	cg24518693	0.098009	0.035873	0.027699	0.16832	2.73214	0.006308	2.2001	2.07437	0.35445	0.035854	3	404	+-+
7	155960092	cg03772015	-0.113899	0.04169	-0.195611	-0.032187	-2.73205	0.00631	2.19998	0.491367	0.78217	0	3	404	---
9	857562	cg13619074	-0.08026	0.029378	-0.137841	-0.02268	-2.73201	0.006311	2.19993	3.1041	0.211813	0.355691	3	404	---
6	28896936	cg14247318	0.11055	0.040466	0.031238	0.189863	2.73196	0.006312	2.19987	0.193944	0.907582	0	3	404	+++
3	14124342	cg21666675	0.074845	0.027399	0.021143	0.128547	2.73167	0.006317	2.19949	2.81353	0.244935	0.289149	3	404	+++
16	11742517	cg08460793	0.097189	0.035579	0.027455	0.166923	2.73168	0.006317	2.1995	2.70854	0.258136	0.261594	3	404	+-+
19	10419956	cg06638463	0.110723	0.040534	0.031276	0.190171	2.73159	0.006319	2.19938	1.57273	0.455497	0	3	404	+++
10	74527928	cg00306042	0.10325	0.037802	0.029159	0.177341	2.73136	0.006323	2.19908	2.30709	0.315517	0.133106	3	404	+-+
19	3834874	cg16743924	0.081785	0.029943	0.023096	0.140474	2.73132	0.006324	2.19903	4.36515	0.112751	0.541826	3	404	+++
3	66378386	cg14354961	-0.090368	0.033087	-0.15522	-0.025517	-2.73119	0.006326	2.19886	0.81627	0.664889	0	3	404	---
2	157876383	cg25245334	0.110777	0.04056	0.031279	0.190274	2.73119	0.006326	2.19885	0.685469	0.709827	0	3	404	+++
12	64610685	cg22534627	0.090937	0.033296	0.025677	0.156198	2.73118	0.006327	2.19883	1.05623	0.589716	0	3	404	+++
13	102773948	cg26269109	0.151813	0.055587	0.042862	0.260764	2.73107	0.006329	2.1987	1.96727	0.373949	0	3	404	+++
19	8611502	cg14252502	0.080601	0.029514	0.022754	0.138448	2.73095	0.006331	2.19854	0.223186	0.894408	0	3	404	+++
1	74635096	cg00843021	0.093274	0.034155	0.02633	0.160218	2.73088	0.006332	2.19845	0.444686	0.800641	0	3	404	+++
2	91749006	cg05783750	0.070159	0.025691	0.019805	0.120512	2.7309	0.006332	2.19848	4.83793	0.089014	0.5866	3	404	+++
16	86986597	cg13748705	0.100538	0.03682	0.028371	0.172705	2.73052	0.006339	2.19797	5.70253	0.057771	0.649279	3	404	+-+
6	32108492	cg09872737	0.110736	0.040557	0.031244	0.190228	2.73037	0.006342	2.19777	1.42116	0.491358	0	3	404	+++
1	205321787	cg00997411	0.076621	0.028063	0.021618	0.131625	2.73034	0.006343	2.19774	2.06089	0.356848	0.029546	3	404	+++
17	19378394	cg10457504	0.066625	0.024403	0.018795	0.114455	2.7302	0.006345	2.19754	0.12501	0.939408	0	3	404	+++
14	95516127	cg21018598	0.108383	0.039698	0.030576	0.186191	2.73021	0.006345	2.19756	1.56266	0.457797	0	3	404	+++
16	48603732	cg25283230	0.064861	0.023757	0.018297	0.111426	2.73017	0.006346	2.19751	0.353342	0.838055	0	3	404	+++
15	57317871	cg11871567	-0.113231	0.041475	-0.194523	-0.03194	-2.73008	0.006348	2.1974	0.056549	0.972121	0	3	404	---
7	158192420	cg08246366	0.071419	0.026161	0.020144	0.122693	2.73002	0.006349	2.19731	8.54598	0.01394	0.765972	3	404	+-+
6	33899169	cg15225534	0.081666	0.029921	0.023021	0.140311	2.72938	0.006361	2.19648	2.20081	0.332736	0.091244	3	404	+++
6	35919932	cg12215478	-0.210621	0.07717	-0.361873	-0.059369	-2.72933	0.006362	2.19641	6.32435	0.042334	0.683762	3	404	---
9	131485311	cg07853091	-0.078722	0.028844	-0.135255	-0.022188	-2.72926	0.006363	2.19632	0.478165	0.78735	0	3	404	---
20	2536272	cg07300076	0.122293	0.044808	0.03447	0.210116	2.72929	0.006363	2.19635	0.407658	0.815602	0	3	404	+++
2	37318458	cg26690127	0.089947	0.032962	0.025341	0.154552	2.72879	0.006372	2.1957	0.047058	0.976746	0	3	404	+++
5	69369712	cg26072457	0.103595	0.037964	0.029186	0.178004	2.72878	0.006373	2.19568	1.13078	0.568139	0	3	404	+++
1	33082213	cg24398176	0.067696	0.024809	0.01907	0.116321	2.72869	0.006374	2.19557	1.42638	0.490079	0	3	404	+++
4	87220464	cg02628930	0.192773	0.070655	0.05429	0.331257	2.72838	0.00638	2.19515	0.902516	0.636827	0	3	404	+++
3	119241137	cg25372693	0.126537	0.046379	0.035633	0.217441	2.72831	0.006382	2.19506	0.51453	0.773163	0	3	404	+++
1	110084387	cg11812069	0.101063	0.037043	0.02846	0.173667	2.7283	0.006382	2.19505	3.76978	0.151846	0.469465	3	404	-++
17	42964588	cg09672113	0.156441	0.057347	0.044041	0.268842	2.72797	0.006388	2.19461	4.80697	0.090402	0.583937	3	404	+++
16	10780576	cg20153742	-0.096778	0.035477	-0.166313	-0.027243	-2.72791	0.006389	2.19454	1.53317	0.464597	0	3	404	---
9	124220969	cg01708932	0.099296	0.036401	0.027949	0.170643	2.72781	0.006391	2.19441	3.67209	0.159447	0.455351	3	404	+-+
6	129710161	cg22882090	-0.152505	0.055908	-0.262085	-0.042925	-2.72777	0.006392	2.19435	4.12158	0.127353	0.51475	3	404	---
5	80570722	cg19282251	0.120134	0.044042	0.033812	0.206455	2.72774	0.006393	2.19431	1.75665	0.415477	0	3	404	+-+
17	28599057	cg06774283	-0.107093	0.039262	-0.184046	-0.03014	-2.72767	0.006394	2.19422	1.0899	0.579872	0	3	404	---
12	54472714	cg04042279	0.1448	0.053086	0.040751	0.248849	2.72764	0.006395	2.19419	8.82189	0.012144	0.773291	3	404	+-+
22	39133211	cg07431064	0.052769	0.019346	0.01485	0.090687	2.72761	0.006395	2.19414	0.969678	0.615796	0	3	404	+-+
15	78438886	cg04550693	-0.065292	0.023937	-0.112209	-0.018375	-2.72764	0.006395	2.19418	1.01381	0.602358	0	3	404	-+-
12	42238522	cg03920623	0.107049	0.039248	0.030123	0.183976	2.72749	0.006398	2.19398	0.214222	0.898426	0	3	404	+++
6	49463123	cg22400293	-0.123021	0.045106	-0.211429	-0.034613	-2.72737	0.0064	2.19382	1.75985	0.414814	0	3	404	---
4	47812788	cg15075638	0.159268	0.058397	0.04481	0.273726	2.72732	0.006401	2.19377	0.129639	0.718807	0	2	305	?++
17	4788930	cg07208649	0.071653	0.026273	0.020158	0.123147	2.72725	0.006402	2.19367	0.835071	0.658668	0	3	404	+++
5	141050826	cg09342584	0.095549	0.03504	0.026871	0.164227	2.72686	0.00641	2.19316	0.247667	0.883527	0	3	404	+++
17	17247035	cg01333205	0.122752	0.045017	0.034518	0.210985	2.72677	0.006411	2.19304	1.83023	0.1761	0.453622	2	305	?-+
11	58181232	cg14566901	0.104085	0.038172	0.029269	0.178902	2.72676	0.006412	2.19303	1.68621	0.430372	0	3	404	+-+
17	4789081	cg11177833	0.100675	0.036923	0.028306	0.173044	2.72662	0.006414	2.19285	0.915693	0.632645	0	3	404	+++
17	8746233	cg07082501	-0.171575	0.062926	-0.29491	-0.048239	-2.7266	0.006415	2.19281	2.65262	0.265454	0.24603	3	404	---
1	7062578	cg14083421	0.05414	0.019857	0.01522	0.09306	2.72648	0.006417	2.19265	1.19901	0.549084	0	3	404	+++
15	51322323	cg23028286	0.075812	0.027809	0.021307	0.130318	2.72621	0.006422	2.1923	5.60513	0.060654	0.643184	3	404	+-+
12	2069694	cg00756092	0.12781	0.046885	0.035916	0.219704	2.72606	0.006425	2.1921	0.814029	0.665634	0	3	404	+++
20	51904668	cg22034077	0.065667	0.024089	0.018453	0.112881	2.72606	0.006425	2.19211	7.01555	0.029964	0.714919	3	404	-++
19	18571587	cg24198128	0.102473	0.037592	0.028793	0.176154	2.72592	0.006428	2.19192	4.16164	0.124828	0.51942	3	404	+++
4	52659547	cg24441872	0.133395	0.048947	0.037459	0.22933	2.7253	0.00644	2.19111	0.187305	0.910599	0	3	404	+++
20	49913916	cg09647671	-0.119899	0.043996	-0.206132	-0.033666	-2.7252	0.006442	2.19098	1.79661	0.40726	0	3	404	---
1	89598772	cg14837130	0.0655	0.024036	0.018389	0.112611	2.72503	0.006445	2.19075	2.05753	0.357448	0.027961	3	404	+++
17	28406490	cg02559280	-0.082127	0.030142	-0.141205	-0.02305	-2.72472	0.006451	2.19034	0.418678	0.81112	0	3	404	---
20	63578288	cg08767838	0.182852	0.067108	0.051321	0.314383	2.72475	0.006451	2.19039	0.302097	0.859806	0	3	404	+++
3	158644391	cg24667363	0.100129	0.03675	0.0281	0.172159	2.72462	0.006453	2.19021	2.39658	0.301709	0.165479	3	404	+++
2	132621314	cg15660353	0.091612	0.033624	0.025709	0.157515	2.72461	0.006454	2.1902	0.629641	0.72992	0	3	404	+++
19	34926937	cg14411530	0.13643	0.050077	0.038279	0.23458	2.72441	0.006457	2.18994	0.697329	0.70563	0	3	404	+++
8	140549846	cg07701049	0.052433	0.019246	0.014711	0.090154	2.7244	0.006458	2.18992	0.861799	0.649924	0	3	404	+++
1	185483785	cg04598499	0.12407	0.045542	0.034808	0.213332	2.72432	0.006459	2.18982	1.40647	0.494982	0	3	404	+-+
2	197255800	cg22837714	-0.104329	0.038296	-0.179389	-0.029268	-2.72424	0.006461	2.18972	1.42352	0.490781	0	3	404	-+-
2	85438048	cg20315257	0.164684	0.060454	0.046194	0.283173	2.72412	0.006463	2.18956	6.44589	0.039838	0.689725	3	404	-++
14	22475654	cg02734052	-0.114788	0.042139	-0.197381	-0.032194	-2.724	0.006465	2.1894	2.44459	0.294554	0.181866	3	404	---
8	98423996	cg09497945	-0.072206	0.026508	-0.124163	-0.02025	-2.72392	0.006467	2.18929	2.59996	0.272538	0.230757	3	404	---
16	27884789	cg02803345	0.109798	0.040311	0.030789	0.188807	2.72379	0.006469	2.18913	1.01244	0.602771	0	3	404	+-+
3	196287974	cg14003467	0.128361	0.047126	0.035994	0.220729	2.72377	0.00647	2.1891	0.046464	0.977036	0	3	404	+++
8	142324593	cg26394850	0.117406	0.043109	0.032913	0.201899	2.7235	0.006475	2.18874	1.84909	0.396712	0	3	404	+++
2	951902	cg20193363	0.137821	0.050604	0.038637	0.237006	2.72352	0.006475	2.18877	0.619666	0.733569	0	3	404	+++
12	110002721	cg02927618	0.083579	0.030689	0.023429	0.143729	2.72343	0.006477	2.18866	0.931706	0.627599	0	3	404	+-+
3	48918581	cg16240060	0.113823	0.041795	0.031905	0.195742	2.72336	0.006478	2.18856	2.66042	0.264422	0.248238	3	404	+-+
5	107486617	cg13360848	-0.078208	0.028718	-0.134495	-0.021921	-2.7233	0.006479	2.18848	2.72946	0.25545	0.267254	3	404	---
12	50006441	cg16614527	-0.091056	0.033436	-0.156592	-0.025521	-2.72328	0.00648	2.18845	1.58238	0.453304	0	3	404	---
11	64971780	cg15681626	0.161664	0.059365	0.045309	0.278019	2.72322	0.006481	2.18838	0.761306	0.683415	0	3	404	+++
5	112997286	cg03703101	0.106648	0.039164	0.029886	0.18341	2.72308	0.006483	2.18819	1.29583	0.523136	0	3	404	+++
12	126483753	cg00246590	0.134618	0.049439	0.037717	0.231519	2.72289	0.006487	2.18794	1.02534	0.598894	0	3	404	+++
18	79825417	cg17256657	0.245155	0.09004	0.068676	0.421634	2.72273	0.00649	2.18773	0.49645	0.780184	0	3	404	+++
7	128934704	cg23719062	0.09234	0.033916	0.025863	0.158816	2.72256	0.006494	2.18751	1.05981	0.588661	0	3	404	+++
1	20786456	cg00577361	0.126063	0.046307	0.035301	0.216826	2.72232	0.006498	2.18719	1.00133	0.606126	0	3	404	+-+
6	14117995	cg01288598	0.12323	0.045268	0.034504	0.211956	2.72221	0.006501	2.18704	0.172996	0.917137	0	3	404	+++
12	39442544	cg02181968	0.089244	0.032786	0.024984	0.153504	2.72202	0.006504	2.18681	0.789346	0.6739	0	3	404	+++
12	122421859	cg02995130	0.095222	0.034983	0.026656	0.163788	2.72198	0.006505	2.18675	2.43856	0.295443	0.179844	3	404	+++
5	139680852	cg20065630	-0.077945	0.028635	-0.13407	-0.02182	-2.72198	0.006505	2.18675	1.75951	0.414885	0	3	404	-+-
19	50969468	cg18967533	-0.114761	0.042165	-0.197404	-0.032119	-2.72174	0.00651	2.18643	6.37275	0.041321	0.686164	3	404	---
14	61456740	cg09058593	0.15605	0.057335	0.043674	0.268427	2.72173	0.00651	2.18643	2.457	0.292732	0.185998	3	404	+++
2	191014814	cg12159504	-0.109284	0.040154	-0.187986	-0.030581	-2.72159	0.006513	2.18624	3.44024	0.179045	0.418645	3	404	-+-
8	123274319	cg21205504	0.1004	0.036893	0.028089	0.172711	2.72135	0.006517	2.18593	1.36681	0.504895	0	3	404	+-+
10	78606130	cg03751633	0.074663	0.027436	0.020889	0.128438	2.72137	0.006517	2.18594	0.211396	0.899696	0	3	404	+++
8	22456707	cg07622412	0.11909	0.043761	0.033318	0.204862	2.72135	0.006517	2.18593	0.47451	0.49092	0	2	305	?++
5	181243754	cg15209840	0.1046	0.038438	0.029262	0.179939	2.72126	0.006519	2.18581	0.478779	0.787108	0	3	404	+++
14	105491010	cg10294208	0.130106	0.047812	0.036395	0.223817	2.72123	0.00652	2.18576	0.306308	0.857998	0	3	404	+++
9	121185166	cg13588346	0.084186	0.030937	0.02355	0.144821	2.72124	0.00652	2.18577	0.398892	0.819184	0	3	404	+-+
1	238683681	cg22424675	0.089489	0.032886	0.025032	0.153946	2.72116	0.006521	2.18568	5.26891	0.071758	0.620415	3	404	+++
19	4195939	cg07833068	0.095962	0.035265	0.026842	0.165081	2.72114	0.006522	2.18564	1.15501	0.561298	0	3	404	+-+
16	50814600	cg23481204	0.099413	0.036534	0.027805	0.17102	2.72107	0.006523	2.18556	2.41105	0.299534	0.170486	3	404	+++
7	139659183	cg07711025	0.09436	0.034678	0.026391	0.162329	2.72104	0.006524	2.18551	0.196046	0.906628	0	3	404	+++
1	2212883	cg09533843	0.142709	0.052448	0.03991	0.245508	2.72094	0.006525	2.18539	1.18385	0.553261	0	3	404	+-+
14	36576436	cg16076654	-0.208349	0.076577	-0.35844	-0.058258	-2.72078	0.006529	2.18517	1.80207	0.406149	0	3	404	---
2	38875740	cg19971804	0.098924	0.036359	0.02766	0.170188	2.72074	0.006529	2.18512	0.31644	0.853662	0	3	404	+++
2	2566510	cg22683010	-0.079258	0.029132	-0.136356	-0.02216	-2.7207	0.00653	2.18507	0.444735	0.800621	0	3	404	---
5	174923182	cg02565647	-0.126433	0.046472	-0.217518	-0.035349	-2.72066	0.006531	2.18501	0.103694	0.949474	0	3	404	---
14	70732844	cg18389845	-0.098592	0.036239	-0.169621	-0.027563	-2.7206	0.006532	2.18493	0.45608	0.796092	0	3	404	---
3	32958753	cg12321890	0.131493	0.048335	0.036756	0.22623	2.72044	0.006535	2.18473	3.09363	0.212925	0.35351	3	404	+-+
17	48611056	cg11149743	-0.109617	0.040294	-0.188592	-0.030641	-2.72044	0.006535	2.18473	1.4175	0.49226	0	3	404	---
17	29568545	cg00265578	0.177443	0.06523	0.049593	0.305294	2.72028	0.006539	2.18452	2.69081	0.260434	0.25673	3	404	+++
10	7514599	cg00864821	0.109092	0.040104	0.030487	0.187696	2.72021	0.00654	2.18442	3.10428	0.211794	0.355728	3	404	+-+
1	205504212	cg18438591	0.080141	0.029462	0.022395	0.137887	2.7201	0.006542	2.18429	1.03036	0.597392	0	3	404	+++
8	109691230	cg03979754	0.117389	0.043159	0.032798	0.20198	2.71995	0.006545	2.18409	0.287672	0.86603	0	3	404	+++
20	49248623	cg00228756	0.080084	0.029445	0.022371	0.137797	2.71976	0.006549	2.18384	6.28123	0.043256	0.681591	3	404	+-+
1	169513742	cg15321715	0.143196	0.05265	0.040001	0.246391	2.71975	0.006549	2.18382	0.919474	0.63145	0	3	404	+-+
12	57206720	cg16606123	0.066029	0.024278	0.018445	0.113613	2.71977	0.006549	2.18385	0.105317	0.948704	0	3	404	+++
22	20965842	cg00280270	0.079116	0.029091	0.022098	0.136134	2.71963	0.006551	2.18366	0.281035	0.868908	0	3	404	+++
16	5058662	cg02968301	0.07711	0.028353	0.021539	0.132681	2.71967	0.006551	2.18372	3.57709	0.167203	0.440886	3	404	+-+
1	4775351	cg19760464	0.146797	0.05398	0.040997	0.252597	2.71949	0.006554	2.18348	0.686222	0.709559	0	3	404	+++
10	78778724	cg02097433	0.083781	0.030813	0.023388	0.144174	2.71904	0.006563	2.18289	1.74503	0.4179	0	3	404	+-+
22	40043391	cg02481714	0.090731	0.03337	0.025326	0.156136	2.71895	0.006565	2.18278	0.930936	0.627841	0	3	404	+++
11	67391607	cg01787047	0.138876	0.051082	0.038755	0.238997	2.71868	0.00657	2.18242	2.62801	0.268741	0.238969	3	404	+-+
6	125749238	cg20462855	0.158019	0.058126	0.044092	0.271947	2.71855	0.006573	2.18225	1.62177	0.444464	0	3	404	+-+
11	8964901	cg04342230	0.148788	0.054732	0.041512	0.256063	2.71845	0.006575	2.18212	0.346842	0.840783	0	3	404	+++
1	114100238	cg09892365	-0.079387	0.029203	-0.136625	-0.022148	-2.71839	0.006576	2.18205	1.19579	0.549969	0	3	404	---
3	170483971	cg15107918	0.077589	0.028544	0.021643	0.133535	2.71823	0.006579	2.18183	0.875532	0.645477	0	3	404	+++
12	10030608	cg17469479	0.115001	0.042309	0.032075	0.197927	2.7181	0.006582	2.18166	2.23554	0.327008	0.105361	3	404	+++
1	198469370	cg15815568	0.111464	0.041009	0.031087	0.191841	2.71806	0.006583	2.1816	1.77648	0.41138	0	3	404	+-+
14	67812662	cg19570955	0.079879	0.029389	0.022276	0.137481	2.71797	0.006584	2.18148	8.39944	0.015	0.761889	3	404	+-+
17	39919394	cg05842113	-0.132032	0.04858	-0.227248	-0.036815	-2.71784	0.006587	2.18131	3.4671	0.176657	0.423148	3	404	-+-
6	30744661	cg26376168	0.140777	0.051798	0.039254	0.242301	2.71783	0.006587	2.1813	5.4657	0.065034	0.634081	3	404	+++
12	59688256	cg11871280	0.119411	0.043939	0.03329	0.205532	2.71764	0.006591	2.18106	0.390531	0.822616	0	3	404	+++
7	135211474	cg03604796	0.112171	0.041276	0.03127	0.193073	2.71758	0.006592	2.18097	1.00945	0.603671	0	3	404	+-+
14	67241350	cg12300320	0.147486	0.054273	0.041112	0.25386	2.71751	0.006593	2.18089	2.52243	0.283309	0.207115	3	404	+-+
5	39074677	cg16048537	0.123786	0.045553	0.034502	0.213069	2.71742	0.006595	2.18077	2.85007	0.240499	0.298264	3	404	+++
22	41957666	cg19205909	0.081515	0.029999	0.022718	0.140313	2.7173	0.006598	2.18061	1.20403	0.547707	0	3	404	+++
18	323533	cg17484090	-0.067788	0.024948	-0.116685	-0.018891	-2.71721	0.006599	2.18049	4.65587	0.097497	0.570435	3	404	---
9	98796713	cg17502532	0.18757	0.069032	0.052266	0.322874	2.71713	0.006601	2.18038	0.800878	0.670026	0	3	404	+++
11	1694762	cg00502746	0.079669	0.029322	0.022198	0.137141	2.71703	0.006603	2.18026	9.05358	0.010815	0.779093	3	404	+-+
17	78646012	cg12012002	0.127214	0.046821	0.035444	0.218983	2.71701	0.006603	2.18023	0.205322	0.902433	0	3	404	+++
4	123747433	cg13088328	-0.101545	0.037374	-0.174798	-0.028291	-2.71695	0.006605	2.18016	1.0032	0.605561	0	3	404	---
9	130391306	cg14341771	0.066162	0.024353	0.01843	0.113894	2.7168	0.006608	2.17995	2.69983	0.259262	0.259213	3	404	+++
13	67119943	cg17571999	0.092623	0.034093	0.025801	0.159446	2.71678	0.006608	2.17993	0.046144	0.977192	0	3	404	+++
12	62292003	cg27195421	-0.094447	0.034766	-0.162588	-0.026306	-2.71668	0.00661	2.1798	6.60159	0.036854	0.697043	3	404	---
13	25180510	cg03179976	-0.090978	0.033488	-0.156615	-0.025341	-2.7167	0.00661	2.17983	0.306932	0.85773	0	3	404	---
21	33524888	cg03362849	-0.082641	0.030423	-0.142269	-0.023012	-2.71642	0.006615	2.17945	1.9314	0.380717	0	3	404	---
1	229579524	cg12201227	0.095536	0.035171	0.026601	0.164471	2.71632	0.006617	2.17933	7.64207	0.021905	0.738291	3	404	--+
12	113067336	cg09526879	0.082196	0.030261	0.022886	0.141507	2.71629	0.006618	2.17928	5.71198	0.057499	0.649859	3	404	--+
9	117415421	cg13412550	-0.126611	0.046613	-0.217972	-0.035249	-2.71622	0.006619	2.17919	0.296695	0.862131	0	3	404	---
9	35162050	cg13752837	0.128858	0.047443	0.03587	0.221846	2.71606	0.006622	2.17898	3.05904	0.216639	0.346201	3	404	-++
3	73480295	cg24173753	-0.075922	0.027955	-0.130713	-0.02113	-2.71586	0.006626	2.17872	0.727907	0.694924	0	3	404	---
7	1562348	cg03103944	0.038993	0.01436	0.010847	0.067138	2.71536	0.006636	2.17807	5.20025	0.074264	0.615403	3	404	+++
19	4475011	cg02839351	0.04875	0.017954	0.013561	0.08394	2.71533	0.006637	2.17803	0.438529	0.803109	0	3	404	+++
2	25257546	cg16727318	0.051968	0.01914	0.014454	0.089482	2.71517	0.00664	2.17782	1.19613	0.549875	0	3	404	+-+
5	1475616	cg09121930	-0.091724	0.033783	-0.157939	-0.025509	-2.71508	0.006642	2.17771	0.140144	0.932327	0	3	404	---
2	97646302	cg02045498	0.139594	0.051416	0.038818	0.24037	2.71498	0.006644	2.17757	0.923916	0.630049	0	3	404	+++
12	10604454	cg15387361	0.12305	0.045322	0.034218	0.211882	2.71499	0.006644	2.17759	0.031656	0.984297	0	3	404	+++
11	115590311	cg12378577	0.143437	0.052834	0.039883	0.246991	2.71488	0.006646	2.17744	0.365307	0.833057	0	3	404	+++
20	45911032	cg15439382	0.078135	0.028784	0.021719	0.134551	2.71454	0.006653	2.17699	1.26353	0.531653	0	3	404	+++
14	31207604	cg16063115	0.108039	0.039802	0.030028	0.186051	2.71443	0.006655	2.17685	1.4029	0.495866	0	3	404	+++
17	72120913	cg02250263	0.102828	0.037883	0.028577	0.17708	2.71434	0.006657	2.17673	0.599981	0.740825	0	3	404	+++
1	145777035	cg05034361	0.120965	0.044565	0.033617	0.208312	2.71434	0.006657	2.17674	3.15382	0.206613	0.365848	3	404	+-+
3	15427312	cg05716504	0.180152	0.066371	0.050065	0.31024	2.71432	0.006657	2.17671	4.43749	0.108745	0.549295	3	404	-++
13	71834617	cg09096054	0.111852	0.041209	0.031083	0.192621	2.71429	0.006658	2.17666	0.692654	0.707281	0	3	404	+++
18	13217819	cg25846285	0.093619	0.034491	0.026016	0.161222	2.71428	0.006658	2.17665	0.173704	0.916813	0	3	404	+++
16	83785836	cg16189113	-0.084045	0.030965	-0.144737	-0.023353	-2.71418	0.00666	2.17653	4.14426	0.125917	0.517405	3	404	-+-
17	19416303	cg21954459	0.068118	0.0251	0.018921	0.117314	2.71381	0.006667	2.17604	0.620164	0.733387	0	3	404	+++
6	158536817	cg09636063	0.146815	0.054102	0.040775	0.252855	2.71368	0.00667	2.17587	2.67015	0.263139	0.250978	3	404	+++
2	24749422	cg20055284	0.135832	0.050057	0.037721	0.233943	2.71357	0.006672	2.17572	0.546237	0.761003	0	3	404	+++
8	143291398	cg04875118	0.161065	0.059357	0.044725	0.277405	2.7135	0.006674	2.17564	4.78021	0.09162	0.581608	3	404	+++
4	185470541	cg19022908	0.114631	0.042247	0.031828	0.197435	2.71339	0.006676	2.17549	4.79461	0.090963	0.582865	3	404	+-+
20	56392440	cg21772838	0.115163	0.042445	0.031971	0.198355	2.71323	0.006679	2.17528	0.556318	0.757176	0	3	404	+++
15	44714201	cg27537252	-0.151717	0.055919	-0.261318	-0.042116	-2.71316	0.006681	2.17519	2.73075	0.255285	0.2676	3	404	---
7	129993791	cg26036617	0.130189	0.047994	0.03612	0.224258	2.71258	0.006692	2.17443	1.80523	0.405508	0	3	404	+++
7	100100970	cg19653521	0.124942	0.046062	0.03466	0.215224	2.71247	0.006694	2.17429	2.16809	0.338225	0.077527	3	404	+-+
11	77589514	cg14147074	0.158052	0.058271	0.043841	0.272263	2.71237	0.006696	2.17415	0.68793	0.708954	0	3	404	+-+
6	160275777	cg26695881	0.148289	0.054673	0.04113	0.255448	2.71229	0.006698	2.17406	0.444206	0.800833	0	3	404	+++
16	67842055	cg02189786	0.128149	0.047249	0.03554	0.220757	2.71219	0.0067	2.17392	5.02046	0.081249	0.601631	3	404	+++
1	21309543	cg23347052	0.183394	0.067618	0.050863	0.315925	2.71221	0.0067	2.17395	0.265857	0.606125	0	2	305	?++
17	44708674	cg06073402	0.149801	0.055233	0.041545	0.258058	2.71217	0.006701	2.17389	1.41839	0.492041	0	3	404	+++
7	39950442	cg24395307	0.129707	0.047825	0.035971	0.223443	2.71215	0.006701	2.17387	1.03987	0.59456	0	3	404	+-+
16	665822	cg24062434	0.084057	0.030994	0.02331	0.144805	2.71209	0.006702	2.17378	0.103754	0.949446	0	3	404	+++
11	94433785	cg02874321	0.048176	0.017765	0.013357	0.082995	2.71188	0.006706	2.17351	0.175965	0.915777	0	3	404	+++
8	144326951	cg16869008	0.117254	0.043239	0.032504	0.202003	2.71173	0.006709	2.17331	0.209336	0.900624	0	3	404	+++
6	108261418	cg18493069	0.195231	0.071998	0.054114	0.336347	2.71161	0.006712	2.17316	0.021288	0.989412	0	3	404	+++
16	56451516	cg05293701	0.141512	0.05219	0.039219	0.243805	2.71147	0.006715	2.17297	1.01517	0.601948	0	3	404	+++
7	2114539	cg00446065	0.105009	0.038729	0.029099	0.180918	2.71135	0.006717	2.17282	1.81822	0.402882	0	3	404	+-+
10	44317093	cg16237800	0.102524	0.037815	0.028406	0.176642	2.71119	0.00672	2.17261	0.750595	0.687085	0	3	404	+++
16	165864	cg26540367	0.09793	0.036123	0.02713	0.168731	2.71105	0.006723	2.17242	1.14177	0.565025	0	3	404	+++
16	1971688	cg04738496	0.111119	0.040991	0.030777	0.191461	2.71084	0.006727	2.17216	1.79284	0.408027	0	3	404	+++
4	56977669	cg25525207	0.117574	0.043372	0.032565	0.202583	2.71082	0.006728	2.17213	0.35915	0.835625	0	3	404	+++
1	228851966	cg20168063	0.04873	0.017978	0.013494	0.083966	2.71061	0.006732	2.17185	0.007113	0.99645	0	3	404	+++
1	208244330	cg23403950	0.093852	0.034624	0.025988	0.161715	2.71057	0.006733	2.1718	4.02785	0.133464	0.503457	3	404	+++
7	37027505	cg24047759	0.116273	0.042904	0.032182	0.200364	2.71011	0.006742	2.1712	4.08845	0.12948	0.510817	3	404	+-+
21	38229235	cg16083291	0.071201	0.026272	0.019707	0.122694	2.71012	0.006742	2.17121	0.594351	0.742914	0	3	404	+++
6	42782072	cg00500681	0.166969	0.061611	0.046212	0.287726	2.71006	0.006743	2.17113	1.0654	0.587019	0	3	404	+++
1	237205928	cg20417000	0.079503	0.029336	0.022005	0.137002	2.71009	0.006743	2.17117	0.271789	0.872935	0	3	404	+++
2	6072802	cg22385347	0.132102	0.04875	0.036553	0.227652	2.70981	0.006748	2.17081	0.140566	0.93213	0	3	404	+++
11	75668445	cg10684802	0.074941	0.027657	0.020734	0.129149	2.70968	0.006751	2.17063	0.15648	0.924743	0	3	404	+++
9	37760533	cg04330409	0.130451	0.048144	0.03609	0.224813	2.70963	0.006752	2.17058	4.28515	0.117352	0.533272	3	404	+++
8	37861970	cg00250525	-0.102379	0.037785	-0.176438	-0.028319	-2.70947	0.006755	2.17037	15.4602	0.000439	0.870636	3	404	---
7	81244387	cg22447489	0.075904	0.028014	0.020996	0.130811	2.70948	0.006755	2.17038	4.16335	0.124721	0.519617	3	404	+-+
12	88035061	cg10449935	0.144311	0.053263	0.039916	0.248706	2.70941	0.006756	2.17029	7.38868	0.024864	0.729316	3	404	+-+
4	119300953	cg19518232	0.194479	0.071779	0.053792	0.335165	2.70941	0.006757	2.17028	2.11875	0.346673	0.056045	3	404	+-+
10	87792926	cg21318909	0.079817	0.02946	0.022074	0.137559	2.70928	0.006759	2.17011	1.09528	0.578312	0	3	404	+-+
3	184285255	cg22113788	0.107085	0.039528	0.02961	0.184559	2.7091	0.006763	2.16988	0.18524	0.91154	0	3	404	+++
9	826656	cg14021170	-0.180395	0.066592	-0.310916	-0.049875	-2.70897	0.006765	2.1697	2.7779	0.249337	0.280032	3	404	---
9	84340827	cg01365997	-0.094657	0.034942	-0.163143	-0.02617	-2.70896	0.006766	2.16969	0.185877	0.91125	0	3	404	---
4	4455573	cg20428712	0.102422	0.037812	0.028311	0.176533	2.70874	0.00677	2.1694	0.99059	0.609391	0	3	404	+++
17	1109594	cg27016262	0.11344	0.041879	0.031357	0.195523	2.70877	0.00677	2.16944	0.125727	0.939072	0	3	404	+++
2	105330314	cg11346754	-0.122094	0.045076	-0.210443	-0.033746	-2.70865	0.006772	2.16929	2.76806	0.250567	0.277473	3	404	---
15	85768931	cg22435267	0.106378	0.039275	0.029399	0.183358	2.70853	0.006774	2.16914	0.906081	0.635692	0	3	404	+-+
6	31971108	cg01883966	0.083715	0.03091	0.023131	0.144299	2.70834	0.006778	2.16889	2.12113	0.34626	0.057106	3	404	+++
8	48514722	cg03635442	0.458796	0.169415	0.126743	0.79085	2.70812	0.006783	2.1686	0.99525	0.607973	0	3	404	+++
16	67846741	cg01219811	0.062628	0.023127	0.0173	0.107956	2.70808	0.006784	2.16854	5.12823	0.076987	0.610002	3	404	+++
4	158652077	cg06665095	0.112205	0.041436	0.03099	0.19342	2.70789	0.006787	2.1683	2.06775	0.355626	0.032766	3	404	+-+
22	44195532	cg13084284	0.090848	0.03355	0.02509	0.156605	2.70786	0.006788	2.16826	1.44152	0.486382	0	3	404	+++
10	12349835	cg24859228	0.115528	0.042664	0.031905	0.19915	2.70782	0.006789	2.1682	0.716636	0.698851	0	3	404	+++
7	62692911	cg16866321	-0.101048	0.037318	-0.174191	-0.027905	-2.70776	0.00679	2.16813	2.87779	0.23719	0.305021	3	404	---
14	20329951	cg19010223	0.089811	0.033172	0.024794	0.154828	2.70746	0.006796	2.16773	2.34404	0.30974	0.146773	3	404	+++
14	89544546	cg26083936	0.121537	0.04489	0.033553	0.209522	2.70744	0.006797	2.16771	0.296116	0.862381	0	3	404	+++
5	98341210	cg09651708	0.148078	0.054693	0.040879	0.255276	2.70742	0.006797	2.16768	1.76563	0.183924	0.43363	2	305	?++
11	46542912	cg23449274	0.095065	0.035115	0.02624	0.163891	2.70725	0.0068	2.16746	3.19539	0.202363	0.374098	3	404	+++
5	132747491	cg11299854	0.152968	0.056503	0.042221	0.263715	2.70724	0.006801	2.16744	4.95567	0.083925	0.596422	3	404	+-+
4	189811041	cg05262382	0.294967	0.108957	0.081411	0.508524	2.70718	0.006802	2.16737	1.18489	0.552974	0	3	404	+++
14	23286053	cg19704070	0.106821	0.039459	0.029482	0.18416	2.70715	0.006803	2.16733	3.4785	0.175652	0.425039	3	404	+-+
2	74421626	cg12928619	0.117298	0.043332	0.032368	0.202228	2.70697	0.006806	2.1671	1.86013	0.394529	0	3	404	+++
18	35581214	cg01582056	0.136289	0.050351	0.037601	0.234976	2.70679	0.00681	2.16686	0.047029	0.97676	0	3	404	+++
12	128583837	cg13940930	0.123791	0.045733	0.034154	0.213428	2.7068	0.00681	2.16688	1.74044	0.418859	0	3	404	+++
4	6709878	cg10203523	0.108867	0.040221	0.030033	0.187701	2.7067	0.006812	2.16675	0.412559	0.813605	0	3	404	+++
3	113757162	cg08694050	0.112268	0.04148	0.030968	0.193569	2.70657	0.006814	2.16657	0.029044	0.985583	0	3	404	+++
11	84241942	cg01846703	0.136505	0.050436	0.03765	0.23536	2.70648	0.006816	2.16646	3.48544	0.175044	0.426184	3	404	+-+
4	79211740	cg03182466	0.112499	0.041568	0.031026	0.193972	2.70639	0.006818	2.16634	1.30753	0.520085	0	3	404	+++
16	2023291	cg26538931	0.111402	0.041163	0.030722	0.192082	2.70634	0.006819	2.16627	0.804406	0.668845	0	3	404	+-+
14	101844492	cg19478371	0.094673	0.034986	0.026099	0.163246	2.70598	0.006826	2.1658	2.23074	0.327793	0.103438	3	404	+++
5	6196740	cg20282869	-0.10344	0.038226	-0.178364	-0.028516	-2.70597	0.006827	2.16579	0.005525	0.997241	0	3	404	---
16	1943128	cg25653103	0.107828	0.039851	0.029721	0.185936	2.7058	0.00683	2.16557	0.047818	0.976375	0	3	404	+++
5	178499385	cg04542001	0.156913	0.057994	0.043246	0.270581	2.7057	0.006832	2.16543	3.56774	0.167986	0.439422	3	404	-++
16	21167011	cg03173685	0.079528	0.029393	0.021917	0.137138	2.70566	0.006833	2.16538	0.112055	0.945513	0	3	404	+++
21	45643113	cg02184772	-0.1522	0.056256	-0.262461	-0.041938	-2.70549	0.006836	2.16517	2.46883	0.291005	0.1899	3	404	---
17	81677004	cg22260201	0.08736	0.032291	0.024069	0.15065	2.70537	0.006839	2.16501	5.12019	0.077297	0.609389	3	404	+-+
7	23105220	cg18697156	-0.210018	0.077635	-0.362182	-0.057854	-2.70521	0.006842	2.1648	1.63041	0.44255	0	3	404	-+-
14	21043516	cg02200717	0.107122	0.039598	0.02951	0.184733	2.70524	0.006842	2.16483	1.26939	0.530097	0	3	404	+++
15	23869658	cg12114114	-0.092586	0.034227	-0.159671	-0.025501	-2.70507	0.006845	2.16461	0.77786	0.677782	0	3	404	---
1	209584583	cg15892180	0.112334	0.041528	0.03094	0.193728	2.70504	0.006846	2.16458	0.260594	0.877835	0	3	404	+++
6	44788416	cg21084244	-0.173251	0.06405	-0.29879	-0.047713	-2.70493	0.006848	2.16443	6.28392	0.012184	0.840864	2	305	?--
11	124746424	cg16922900	-0.088655	0.032778	-0.1529	-0.02441	-2.70469	0.006853	2.16412	0.170098	0.918467	0	3	404	---
20	35699293	cg09412390	0.078978	0.029201	0.021744	0.136212	2.70464	0.006854	2.16405	1.77798	0.41107	0	3	404	+++
15	40341602	cg21494722	0.112814	0.041711	0.03106	0.194568	2.70464	0.006854	2.16405	3.92819	0.140283	0.490859	3	404	+-+
1	77682918	cg24762437	0.111812	0.041341	0.030784	0.192841	2.70462	0.006854	2.16403	4.87051	0.087576	0.589365	3	404	+++
15	78541162	cg04140906	-0.149716	0.055356	-0.258213	-0.041219	-2.70462	0.006855	2.16402	2.26796	0.32175	0.11815	3	404	-+-
4	989823	cg27620356	0.040538	0.014989	0.01116	0.069916	2.70459	0.006855	2.16399	0.088784	0.765729	0	2	362	+?+
21	42651915	cg00985822	0.098568	0.036446	0.027134	0.170003	2.7045	0.006857	2.16387	0.413229	0.520335	0	2	305	?++
6	159525276	cg22259756	0.145874	0.053941	0.04015	0.251599	2.70433	0.00686	2.16365	0.015053	0.902353	0	2	305	?++
10	133340432	cg17247026	-0.114505	0.042342	-0.197495	-0.031515	-2.70429	0.006861	2.1636	2.50313	0.286056	0.201001	3	404	---
17	82450659	cg26077228	0.116415	0.04305	0.032037	0.200793	2.70417	0.006864	2.16343	2.86552	0.090497	0.651023	2	305	?-+
10	124836329	cg17229421	0.102606	0.037945	0.028234	0.176978	2.70406	0.006866	2.1633	0.938064	0.625608	0	3	404	+++
10	27243315	cg14240646	-0.289052	0.106901	-0.498579	-0.079526	-2.70392	0.006869	2.16311	0.890742	0.640587	0	3	404	---
11	74748676	cg20145276	-0.18494	0.068397	-0.318997	-0.050882	-2.70393	0.006869	2.16312	2.4186	0.298407	0.173074	3	404	-+-
3	8640170	cg04109392	0.106769	0.039488	0.029372	0.184166	2.70383	0.006871	2.16299	0.726241	0.695502	0	3	404	+-+
21	44005615	cg20118388	0.120933	0.044729	0.033265	0.208602	2.7037	0.006874	2.16282	1.14258	0.564795	0	3	404	+++
6	36987149	cg26260402	-0.101788	0.03765	-0.175583	-0.027993	-2.7035	0.006878	2.16257	0.857298	0.651389	0	3	404	---
11	70895226	cg16086782	0.076351	0.028242	0.020996	0.131705	2.70344	0.006879	2.16248	4.41214	0.110133	0.546705	3	404	+++
22	32519244	cg19104998	-0.310442	0.114834	-0.535517	-0.085367	-2.70339	0.00688	2.16242	7.38487	0.024911	0.729176	3	404	---
3	51539569	cg02024352	-0.151279	0.055961	-0.260963	-0.041596	-2.70331	0.006882	2.16231	0.089019	0.956466	0	3	404	---
22	23144459	cg14474001	0.07722	0.028567	0.02123	0.133211	2.70317	0.006884	2.16213	2.44477	0.294527	0.181926	3	404	+++
11	2142977	cg13313518	-0.314332	0.116291	-0.542262	-0.086401	-2.70297	0.006889	2.16188	0	1	NA	1	99	-??
10	13441577	cg14205513	-0.103222	0.038189	-0.178072	-0.028372	-2.70295	0.006889	2.16185	7.47785	0.02378	0.732544	3	404	---
1	226568780	cg22157069	0.108639	0.040194	0.029858	0.18742	2.70284	0.006891	2.1617	0.19817	0.905666	0	3	404	+++
3	184575576	cg20438472	0.057229	0.021175	0.015727	0.098731	2.70271	0.006894	2.16154	3.12662	0.209442	0.360331	3	404	+-+
19	2544444	cg09809623	0.117317	0.043408	0.032238	0.202395	2.70268	0.006895	2.16149	0.630761	0.729511	0	3	404	+++
10	103692580	cg11819799	0.156159	0.057782	0.042906	0.269413	2.70254	0.006898	2.16131	0.202372	0.903765	0	3	404	+++
19	38619051	cg04662595	0.090268	0.033402	0.024801	0.155736	2.7025	0.006898	2.16126	2.44746	0.294131	0.182826	3	404	+++
6	30908105	cg23142900	0.13132	0.048592	0.036079	0.226561	2.70247	0.006899	2.16122	2.08902	0.351865	0.042612	3	404	+++
14	59484804	cg23709121	0.120368	0.044541	0.033068	0.207669	2.70241	0.0069	2.16114	0.179511	0.914155	0	3	404	+++
12	2005058	cg00219585	0.111323	0.041198	0.030575	0.19207	2.70217	0.006905	2.16083	0.012693	0.993674	0	3	404	+++
18	33116507	cg10157663	-0.444463	0.164495	-0.766872	-0.122053	-2.70199	0.006909	2.16059	0.759965	0.683873	0	3	404	---
8	42152975	cg26363167	0.161019	0.059597	0.044208	0.277829	2.70178	0.006913	2.16032	3.9723	0.046255	0.748257	2	305	?-+
1	243850424	cg27307206	0.109485	0.040524	0.030058	0.188912	2.70174	0.006914	2.16026	0.065927	0.967574	0	3	404	+++
17	81343301	cg04751035	-0.139887	0.051778	-0.241372	-0.038402	-2.70166	0.006916	2.16016	8.1824	0.016719	0.755573	3	404	---
8	17664027	cg07983393	0.117673	0.043558	0.0323	0.203047	2.70154	0.006918	2.16	0.095625	0.953313	0	3	404	+++
15	43792809	cg24391219	0.121101	0.044827	0.03324	0.208961	2.70152	0.006919	2.15998	0.223209	0.894398	0	3	404	+++
10	46028150	cg01330312	-0.076916	0.028472	-0.132721	-0.021111	-2.70147	0.00692	2.15992	1.94581	0.377983	0	3	404	---
11	47408321	cg24317637	0.108843	0.040291	0.029872	0.187814	2.70139	0.006921	2.15982	2.80238	0.246303	0.286322	3	404	+-+
21	41068733	cg15377887	0.26653	0.098667	0.073142	0.459917	2.70131	0.006923	2.1597	3.52325	0.171765	0.432343	3	404	+++
13	31093053	cg24989176	0.210014	0.077745	0.057635	0.362394	2.70133	0.006923	2.15973	1.17717	0.555113	0	3	404	+++
1	244451870	cg19375676	0.137936	0.051063	0.037853	0.238019	2.70129	0.006923	2.15969	0.962972	0.617864	0	3	404	+++
5	151109335	cg00111946	-0.140455	0.052003	-0.24238	-0.03853	-2.70092	0.006931	2.1592	2.75094	0.097197	0.636488	2	305	?--
15	50347780	cg07792422	0.099619	0.036885	0.027325	0.171913	2.70083	0.006933	2.15908	1.10884	0.574405	0	3	404	+-+
14	101077666	cg07701871	-0.228201	0.084495	-0.393811	-0.062591	-2.70077	0.006934	2.15901	2.27322	0.320905	0.120192	3	404	-+-
12	6970847	cg20595394	0.085151	0.03153	0.023352	0.146949	2.70064	0.006937	2.15883	0.726144	0.695536	0	3	404	+++
1	206902054	cg09933279	0.078022	0.028891	0.021394	0.134649	2.7005	0.00694	2.15866	2.12657	0.345319	0.059519	3	404	+-+
4	17810640	cg14377370	0.14644	0.054228	0.040152	0.252728	2.70043	0.006941	2.15856	1.49486	0.473583	0	3	404	+-+
3	184524063	cg11900923	-0.21518	0.079684	-0.37136	-0.058999	-2.70041	0.006942	2.15854	1.50063	0.472218	0	3	404	---
1	164312131	cg25282158	0.108004	0.039997	0.029609	0.186398	2.70029	0.006944	2.15837	2.63467	0.267849	0.240891	3	404	+++
7	531159	cg22500140	0.131404	0.048664	0.036022	0.226786	2.70022	0.006946	2.15828	0.18151	0.670079	0	2	305	?++
16	12311567	cg04035828	0.084962	0.031466	0.02329	0.146635	2.70016	0.006947	2.15821	0.422269	0.809665	0	3	404	+++
12	30796682	cg21487923	0.147744	0.054718	0.040497	0.25499	2.70011	0.006948	2.15814	0.879635	0.644154	0	3	404	+++
4	110198918	cg11423717	0.091691	0.033958	0.025133	0.158249	2.70013	0.006948	2.15816	2.06691	0.355776	0.03237	3	404	+++
4	37394280	cg20195799	0.094883	0.035142	0.026005	0.163761	2.70001	0.00695	2.15802	0.331829	0.847119	0	3	404	+++
17	63842765	cg11619775	0.187084	0.069291	0.051273	0.322894	2.69997	0.006951	2.15796	0.891955	0.640198	0	3	404	+++
11	2533099	cg06719391	0.169216	0.062677	0.046369	0.292064	2.69981	0.006954	2.15775	2.68703	0.260927	0.255683	3	404	+-+
4	185370707	cg25046129	0.138236	0.051209	0.037867	0.238605	2.69947	0.006961	2.15731	3.59204	0.165958	0.443214	3	404	+-+
2	238158521	cg12243570	0.123187	0.045634	0.033744	0.212631	2.69944	0.006962	2.15727	5.30055	0.070632	0.622681	3	404	+++
8	142089436	cg17343695	0.093708	0.034715	0.025666	0.16175	2.69933	0.006964	2.15713	0.463628	0.793094	0	3	404	+++
2	102619260	cg13465838	0.188617	0.069877	0.051658	0.325577	2.69927	0.006966	2.15705	1.18206	0.553755	0	3	404	+++
2	170714496	cg10399165	0.081522	0.030202	0.022326	0.140717	2.69921	0.006967	2.15697	0.543936	0.761879	0	3	404	+++
5	10291852	cg16724323	0.072332	0.026798	0.019808	0.124855	2.69914	0.006968	2.15688	0.762699	0.682939	0	3	404	+++
3	50323258	cg27091787	0.089049	0.032995	0.024379	0.153718	2.69889	0.006973	2.15656	0.286293	0.866627	0	3	404	+++
10	132960508	cg25770225	0.080918	0.029983	0.022151	0.139684	2.6988	0.006975	2.15644	0.844163	0.65568	0	3	404	+-+
17	14301044	cg00266715	-0.129951	0.048153	-0.224331	-0.03557	-2.69869	0.006978	2.15629	0.801018	0.669979	0	3	404	---
1	117665815	cg08738964	0.143975	0.053351	0.039408	0.248543	2.69865	0.006978	2.15624	2.96784	0.226747	0.32611	3	404	+-+
1	3060212	cg10511255	-0.115179	0.042682	-0.198835	-0.031523	-2.69856	0.00698	2.15612	3.87684	0.143931	0.484116	3	404	---
14	49684551	cg11095277	0.104063	0.038562	0.028481	0.179645	2.69858	0.00698	2.15615	0.607273	0.738129	0	3	404	+++
16	29811394	cg02159610	0.098777	0.036603	0.027034	0.170519	2.69856	0.00698	2.15613	0.180348	0.913772	0	3	404	+++
17	1716156	cg02967546	0.071642	0.026549	0.019606	0.123679	2.69847	0.006982	2.156	0.022587	0.98877	0	3	404	+++
9	14780901	cg07767080	0.092847	0.034408	0.025408	0.160285	2.69844	0.006983	2.15596	5.21031	0.073892	0.616146	3	404	+-+
3	31891484	cg03411644	-0.134323	0.04978	-0.231892	-0.036753	-2.6983	0.006986	2.15578	0.729947	0.694215	0	3	404	---
17	50183599	cg02134839	0.053401	0.019791	0.01461	0.092191	2.69823	0.006987	2.1557	0.152657	0.926512	0	3	404	+++
3	55487760	cg15757271	-0.11556	0.042829	-0.199505	-0.031616	-2.69818	0.006988	2.15563	0.87772	0.644771	0	3	404	---
16	86707602	cg16181625	-0.144283	0.053476	-0.249097	-0.039469	-2.69807	0.006991	2.15548	2.28739	0.318639	0.125643	3	404	---
1	19106346	cg06208169	0.070246	0.026036	0.019215	0.121277	2.69802	0.006992	2.15542	0.883253	0.64299	0	3	404	+++
4	186501181	cg18146936	0.095655	0.035455	0.026162	0.165147	2.6979	0.006994	2.15526	2.17466	0.337116	0.080314	3	404	+++
1	22770982	cg22702922	0.079366	0.029418	0.021706	0.137025	2.69786	0.006995	2.15521	1.24262	0.537241	0	3	404	+++
6	30647016	cg11698382	-0.18169	0.067346	-0.313688	-0.049692	-2.69787	0.006995	2.15522	0.710024	0.701165	0	3	404	---
18	74292159	cg10882817	0.109458	0.040573	0.029935	0.18898	2.69782	0.006996	2.15517	3.0422	0.218471	0.342581	3	404	+++
5	180809935	cg01522062	-0.122911	0.045563	-0.212215	-0.033608	-2.69761	0.007	2.15488	0.52846	0.767797	0	3	404	---
2	677907	cg10560669	-0.150447	0.055774	-0.259764	-0.04113	-2.69744	0.007004	2.15466	1.51361	0.469163	0	3	404	---
2	25416889	cg08951101	0.091906	0.034074	0.025121	0.158691	2.69726	0.007008	2.15443	9.98753	0.00678	0.79975	3	404	+-+
9	6414095	cg22032035	0.140776	0.052194	0.038475	0.243076	2.69715	0.00701	2.15429	1.76422	0.413909	0	3	404	+++
16	27471960	cg01537687	0.06469	0.023985	0.01768	0.1117	2.69713	0.00701	2.15426	2.42008	0.298185	0.173582	3	404	+-+
7	50196904	cg27337149	0.062869	0.023311	0.01718	0.108559	2.697	0.007013	2.15409	0.889625	0.640945	0	3	404	+++
14	103330402	cg13826345	0.133552	0.04952	0.036494	0.230611	2.69695	0.007014	2.15403	0.077307	0.962084	0	3	404	+++
16	67481132	cg08217581	0.140276	0.052013	0.038331	0.242221	2.69695	0.007014	2.15403	0.05935	0.970761	0	3	404	+++
7	30348337	cg08549335	-0.123321	0.045727	-0.212945	-0.033697	-2.69692	0.007015	2.15398	5.4936	0.064133	0.63594	3	404	-+-
17	31728198	cg08773106	0.090776	0.03366	0.024802	0.15675	2.69684	0.007016	2.15388	2.02126	0.36399	0.010517	3	404	+-+
13	28229296	cg17426969	0.121069	0.044894	0.033077	0.209061	2.69679	0.007017	2.15382	3.90439	0.141962	0.487756	3	404	+++
1	220748189	cg00162751	0.124222	0.046062	0.03394	0.214504	2.69682	0.007017	2.15386	0.474697	0.788716	0	3	404	+++
19	45405181	cg17427418	-0.085119	0.031566	-0.146988	-0.02325	-2.69655	0.007023	2.15351	1.27371	0.528952	0	3	404	-+-
20	64107197	cg09731837	0.101793	0.03775	0.027802	0.175783	2.69649	0.007024	2.15342	0.462119	0.793692	0	3	404	+++
16	56881725	cg25550013	0.054605	0.02025	0.014914	0.094296	2.69648	0.007024	2.15341	0.890416	0.640691	0	3	404	+-+
17	66267912	cg23784415	0.069939	0.025939	0.019099	0.12078	2.69628	0.007028	2.15315	3.87708	0.143914	0.484148	3	404	+++
12	131988287	cg21384293	0.124574	0.046203	0.034017	0.215131	2.69626	0.007029	2.15312	0.552986	0.4571	0	2	141	++?
3	194134978	cg01366246	0.114397	0.042428	0.031238	0.197556	2.69624	0.007029	2.15311	0.497962	0.779595	0	3	404	+++
20	50252730	cg05964667	0.119878	0.044461	0.032734	0.207022	2.69623	0.007029	2.15309	5.65005	0.017455	0.82301	2	305	?++
5	134633025	cg19309787	0.094654	0.035106	0.025845	0.163462	2.6962	0.00703	2.15304	1.01395	0.602315	0	3	404	+++
2	138501588	cg14406138	0.098138	0.036401	0.026791	0.169485	2.696	0.007034	2.15279	3.23285	0.198608	0.381351	3	404	+-+
12	27782039	cg19333839	-0.099491	0.036904	-0.171822	-0.02716	-2.69596	0.007035	2.15274	2.14172	0.342714	0.06617	3	404	---
1	103108912	cg26256793	0.097844	0.036293	0.026709	0.168979	2.69592	0.007036	2.15268	1.4523	0.483768	0	3	404	+++
2	195657264	cg00216659	0.097507	0.03617	0.026613	0.168401	2.69577	0.007039	2.15248	4.30228	0.116352	0.53513	3	404	-++
17	43105109	cg09648631	0.139282	0.05167	0.038009	0.240554	2.69562	0.007042	2.15229	0.637293	0.727133	0	3	404	+++
8	6899273	cg03082247	0.227904	0.084555	0.062176	0.393632	2.69533	0.007048	2.15191	2.30371	0.31605	0.131836	3	404	+++
5	74127646	cg12480074	0.112423	0.041712	0.030667	0.194178	2.69521	0.007051	2.15176	0.120966	0.94131	0	3	404	+++
12	119679987	cg15487863	0.0916	0.033988	0.024984	0.158217	2.69507	0.007054	2.15157	0.95839	0.619282	0	3	404	+-+
4	37686475	cg26695837	-0.148799	0.055212	-0.257014	-0.040584	-2.69505	0.007054	2.15155	4.02578	0.133602	0.503202	3	404	+--
20	3846578	cg26042725	0.094381	0.035021	0.025739	0.163022	2.69495	0.007056	2.15143	0.720651	0.697449	0	3	404	+++
11	122738625	cg06949979	0.073069	0.027113	0.019927	0.126212	2.69494	0.007057	2.15141	6.79446	0.033466	0.705643	3	404	+-+
13	52011996	cg18796523	0.189344	0.070267	0.051621	0.327066	2.69465	0.007063	2.15103	2.79617	0.247069	0.284737	3	404	+-+
1	67138408	cg16001150	0.097422	0.036155	0.026559	0.168285	2.6946	0.007064	2.15097	0.033901	0.983192	0	3	404	+++
19	37506779	cg25361907	-0.125809	0.046689	-0.21732	-0.034297	-2.69458	0.007064	2.15094	0.380947	0.826568	0	3	404	---
3	59050204	cg02162166	0.115236	0.042768	0.03141	0.199062	2.69442	0.007068	2.15073	0.582549	0.747311	0	3	404	+++
10	133207151	cg16230625	0.057785	0.021447	0.015749	0.099821	2.69435	0.007069	2.15063	3.54084	0.170261	0.435162	3	404	+++
4	161704497	cg17823067	-0.129337	0.048004	-0.223425	-0.03525	-2.69432	0.00707	2.1506	0.786645	0.674811	0	3	404	---
12	63779671	cg14179673	-0.119275	0.044273	-0.20605	-0.0325	-2.69408	0.007075	2.15029	1.10858	0.574481	0	3	404	---
3	5187910	cg23456692	0.095088	0.035297	0.025905	0.16427	2.69392	0.007078	2.15008	2.62843	0.268685	0.239089	3	404	+++
11	116994433	cg03167344	0.080574	0.02991	0.02195	0.139198	2.69387	0.007079	2.15002	0.893351	0.639751	0	3	404	+++
3	180679961	cg00395262	-0.148219	0.055022	-0.256063	-0.040375	-2.6938	0.007081	2.14992	3.86996	0.144427	0.483199	3	404	---
1	155857052	cg17501792	-0.151662	0.056305	-0.26202	-0.041303	-2.69355	0.007086	2.14961	7.89281	0.019324	0.746605	3	404	+--
1	9943511	cg02091487	0.078187	0.029028	0.021293	0.135082	2.69353	0.007086	2.14958	3.15354	0.206642	0.365792	3	404	-++
19	38912290	cg18978232	0.071586	0.026578	0.019494	0.123679	2.69347	0.007088	2.14949	1.487	0.475446	0	3	404	+++
22	46330619	cg21542574	0.076915	0.028557	0.020944	0.132886	2.6934	0.007089	2.14941	4.02939	0.133361	0.503647	3	404	+-+
2	101474652	cg12023693	0.133849	0.049697	0.036443	0.231256	2.69329	0.007091	2.14926	0.558004	0.756538	0	3	404	+++
6	28349615	cg01035945	-0.131663	0.048885	-0.227478	-0.035848	-2.69332	0.007091	2.14929	2.54189	0.280566	0.213185	3	404	---
3	13581016	cg22042505	-0.097022	0.036024	-0.167629	-0.026415	-2.69326	0.007092	2.14922	3.86075	0.145094	0.481965	3	404	---
15	72117884	cg24591761	0.154859	0.057506	0.042147	0.267571	2.69292	0.007099	2.14877	5.0334	0.080725	0.602654	3	404	+-+
2	47748022	cg04940310	-0.119788	0.044482	-0.206973	-0.032603	-2.69294	0.007099	2.1488	1.59118	0.451315	0	3	404	---
14	104321050	cg05210671	-0.141591	0.052582	-0.244652	-0.038531	-2.69279	0.007102	2.14861	2.12123	0.346243	0.057151	3	404	---
18	3810046	cg17594765	0.121338	0.04506	0.03302	0.209655	2.6928	0.007102	2.14863	1.13339	0.567397	0	3	404	+-+
10	86908691	cg14704273	0.084454	0.031364	0.022981	0.145926	2.69273	0.007103	2.14853	4.42518	0.109417	0.548041	3	404	+-+
12	120569460	cg19486718	-0.102751	0.038158	-0.177542	-0.027961	-2.69275	0.007103	2.14856	2.55302	0.279009	0.216615	3	404	---
10	21241532	cg25934995	0.09053	0.03362	0.024635	0.156425	2.69276	0.007103	2.14857	3.02411	0.220457	0.338648	3	404	-++
17	58433387	cg24352614	0.104952	0.038977	0.028557	0.181346	2.69268	0.007105	2.14846	1.49208	0.474242	0	3	404	+-+
4	149934092	cg22781205	0.186907	0.069413	0.050857	0.322957	2.69267	0.007105	2.14846	0.18053	0.670918	0	2	305	?++
22	49570831	cg26822754	0.085948	0.031922	0.023381	0.148515	2.69243	0.00711	2.14814	1.63249	0.442088	0	3	404	+++
1	169427546	cg23818870	-0.112909	0.041937	-0.195105	-0.030713	-2.69236	0.007111	2.14805	0.100137	0.951164	0	3	404	---
3	118944686	cg26845108	0.108512	0.040304	0.029516	0.187509	2.69233	0.007112	2.14802	3.86425	0.14484	0.482435	3	404	+-+
1	27357703	cg14718275	0.128136	0.047596	0.034848	0.221423	2.69217	0.007115	2.1478	1.35451	0.508009	0	3	404	+-+
16	23679388	cg02064408	0.104922	0.038973	0.028536	0.181308	2.69221	0.007115	2.14785	4.06887	0.130755	0.508462	3	404	-++
20	31968462	cg17054285	0.117795	0.043756	0.032033	0.203557	2.69207	0.007118	2.14767	1.40584	0.495137	0	3	404	+++
17	32007475	cg14098795	0.114805	0.04265	0.031212	0.198398	2.69182	0.007123	2.14734	0.293801	0.86338	0	3	404	+++
16	89722837	cg20974817	0.162512	0.060374	0.044179	0.280846	2.69176	0.007124	2.14727	2.33476	0.311181	0.143381	3	404	+-+
7	2655562	cg12300084	0.086779	0.032239	0.02359	0.149967	2.69172	0.007125	2.14722	1.91051	0.384714	0	3	404	+++
5	149867950	cg13439929	-0.084033	0.03122	-0.145224	-0.022842	-2.69166	0.007126	2.14714	0.943973	0.623762	0	3	404	-+-
15	81266002	cg16553427	-0.174705	0.064907	-0.301922	-0.047487	-2.69162	0.007127	2.14708	0.427957	0.807366	0	3	404	---
3	32106530	cg15440363	0.152599	0.056694	0.041478	0.263719	2.69161	0.007127	2.14708	2.4498	0.293787	0.183606	3	404	-++
17	1762737	cg09128350	0.0791	0.029388	0.021499	0.136701	2.69157	0.007128	2.14703	3.48144	0.175394	0.425525	3	404	+-+
8	2023058	cg08625822	0.081955	0.030449	0.022276	0.141634	2.69158	0.007128	2.14704	0.275464	0.871332	0	3	404	+++
4	54233343	cg25667335	0.098886	0.036743	0.026869	0.170903	2.69128	0.007134	2.14664	0.075846	0.962787	0	3	404	+++
17	51001732	cg17999272	-0.081313	0.030213	-0.140531	-0.022095	-2.69131	0.007134	2.14668	1.24708	0.536044	0	3	404	---
18	45341878	cg13590687	0.109868	0.040824	0.029852	0.189883	2.69124	0.007135	2.1466	0.527254	0.76826	0	3	404	+++
11	59754613	cg19581696	-0.143559	0.053344	-0.248113	-0.039005	-2.6912	0.007136	2.14654	0.921869	0.630694	0	3	404	-+-
14	21155557	cg15963673	-0.103009	0.038277	-0.178032	-0.027985	-2.69112	0.007138	2.14644	4.0896	0.129406	0.510954	3	404	---
6	116371680	cg24386906	0.119472	0.044397	0.032454	0.206489	2.69101	0.00714	2.14629	4.74682	0.093163	0.578665	3	404	+++
3	10121101	cg06553770	0.101163	0.037592	0.027482	0.174844	2.69104	0.00714	2.14633	0.739317	0.69097	0	3	404	+-+
5	94618758	cg21415286	0.130912	0.048649	0.03556	0.226264	2.69096	0.007141	2.14623	0.203926	0.903063	0	3	404	+++
12	71755248	cg23943801	0.139654	0.0519	0.03793	0.241377	2.69082	0.007144	2.14605	1.7035	0.426668	0	3	404	+++
13	51584376	cg08530912	0.145289	0.053996	0.039457	0.251121	2.69074	0.007146	2.14595	0.121433	0.94109	0	3	404	+++
10	122508657	cg25933176	0.130278	0.048423	0.03537	0.225186	2.69043	0.007152	2.14555	0.093901	0.954135	0	3	404	+++
1	213051637	cg16997900	-0.1842	0.068468	-0.318398	-0.050002	-2.69029	0.007155	2.14536	2.80217	0.246329	0.286268	3	404	-+-
20	20370452	cg07878514	0.113664	0.04225	0.030854	0.196473	2.69029	0.007156	2.14536	2.1586	0.339834	0.073471	3	404	+++
22	20852191	cg07056623	0.073308	0.02725	0.019897	0.126718	2.69017	0.007158	2.14521	12.3668	0.002063	0.838276	3	404	++-
20	8015336	cg19287428	0.137697	0.051186	0.037372	0.238021	2.69013	0.007159	2.14515	2.34802	0.309125	0.148218	3	404	+++
11	430035	cg16362232	0.159115	0.059151	0.043179	0.275051	2.68998	0.007162	2.14496	3.87235	0.144255	0.483518	3	404	+-+
3	87227117	cg06746074	0.09544	0.035481	0.025896	0.164984	2.68986	0.007165	2.1448	0.677607	0.712622	0	3	404	+++
8	96493898	cg25780498	0.17732	0.065925	0.048108	0.306532	2.68975	0.007167	2.14465	0.635194	0.727896	0	3	404	+-+
3	197479210	cg13548727	0.107418	0.039938	0.02914	0.185696	2.68964	0.007169	2.14451	2.41226	0.299354	0.170901	3	404	+-+
10	43138308	cg27348090	0.167726	0.06236	0.045501	0.289951	2.68965	0.007169	2.14452	1.30839	0.519862	0	3	404	+++
9	136337497	cg03834559	0.075062	0.027909	0.020361	0.129763	2.68955	0.007171	2.1444	1.58875	0.451864	0	3	404	+++
13	46211363	cg22776646	-0.190012	0.070648	-0.328482	-0.051542	-2.68957	0.007171	2.14442	1.61241	0.44655	0	3	404	-+-
3	113746145	cg08924488	0.115592	0.042981	0.03135	0.199835	2.68939	0.007175	2.14419	0.175236	0.916111	0	3	404	+++
8	71547329	cg05210904	0.054932	0.020425	0.014898	0.094965	2.68939	0.007175	2.14418	0.276797	0.870752	0	3	404	+++
14	24070815	cg13711543	0.054249	0.020172	0.014712	0.093786	2.68932	0.007176	2.1441	0.80151	0.669814	0	3	404	+++
1	70354657	cg04496899	0.117162	0.043568	0.031769	0.202556	2.68917	0.007179	2.14391	0.473096	0.789348	0	3	404	+++
19	7005338	cg13462004	0.193594	0.07199	0.052493	0.334695	2.68917	0.007179	2.14391	2.83736	0.242033	0.29512	3	404	+++
2	158181445	cg06252359	0.111988	0.041645	0.030363	0.193613	2.68908	0.007181	2.14379	6.00389	0.04969	0.666883	3	404	+-+
16	4884048	cg26673073	0.042533	0.015817	0.011531	0.073536	2.68901	0.007183	2.1437	0.851483	0.653285	0	3	404	+-+
5	79237495	cg03814686	0.149819	0.055719	0.04061	0.259028	2.68883	0.007187	2.14346	1.03376	0.596379	0	3	404	+++
20	35539774	cg17454857	0.196814	0.073197	0.053349	0.34028	2.68885	0.007187	2.14348	0.530995	0.766824	0	3	404	+++
1	154956251	cg26411261	-0.170065	0.063251	-0.294036	-0.046093	-2.68874	0.007189	2.14335	1.44714	0.485019	0	3	404	-+-
9	2621443	cg17045820	0.153161	0.056965	0.04151	0.264812	2.6887	0.00719	2.1433	3.39818	0.18285	0.411449	3	404	+-+
3	536280	cg03158780	0.089226	0.033186	0.024181	0.154271	2.68863	0.007191	2.1432	1.02361	0.599412	0	3	404	+++
18	79756007	cg20999102	0.067611	0.025147	0.018322	0.1169	2.68858	0.007192	2.14314	1.52097	0.467439	0	3	404	+++
4	78552333	cg08908264	-0.175752	0.065376	-0.303889	-0.047615	-2.68833	0.007198	2.14281	0.698222	0.705315	0	3	404	---
3	49786750	cg08584430	-0.185141	0.068876	-0.320138	-0.050145	-2.68805	0.007204	2.14244	0.185285	0.911519	0	3	404	---
7	22357021	cg06485197	0.157732	0.058679	0.042721	0.272742	2.68806	0.007204	2.14246	2.84559	0.241039	0.297159	3	404	-++
2	165016930	cg09939966	-0.086436	0.032157	-0.149462	-0.023409	-2.68797	0.007205	2.14235	0.187975	0.910294	0	3	404	---
1	35883342	cg27026509	0.116531	0.043352	0.031561	0.201502	2.688	0.007205	2.14238	0.359923	0.835303	0	3	404	+++
15	31392295	cg10688328	0.099589	0.03705	0.026971	0.172207	2.68795	0.007206	2.14232	0.776357	0.678291	0	3	404	+-+
1	170068773	cg03068437	-0.117609	0.043755	-0.203369	-0.031849	-2.6879	0.007207	2.14226	5.69911	0.05787	0.649068	3	404	---
7	57820302	cg13595211	0.117535	0.043728	0.031829	0.203241	2.68789	0.007207	2.14224	3.24139	0.197761	0.382981	3	404	+-+
1	12118800	cg09471658	-0.221282	0.082325	-0.382639	-0.059925	-2.68791	0.007207	2.14226	2.30704	0.315524	0.133088	3	404	-+-
19	43596550	cg00519346	0.091402	0.034006	0.02475	0.158055	2.68782	0.007209	2.14215	1.46021	0.481858	0	3	404	+-+
2	28893754	cg05687002	-0.124432	0.046296	-0.215171	-0.033693	-2.68778	0.00721	2.14209	0.716416	0.698928	0	3	404	---
1	150305033	cg08799878	0.072134	0.026838	0.019531	0.124737	2.68775	0.00721	2.14206	1.46543	0.480602	0	3	404	+-+
7	74453126	cg14120784	-0.110189	0.040998	-0.190545	-0.029833	-2.68768	0.007212	2.14197	1.35178	0.508704	0	3	404	---
15	100729087	cg20133175	0.085262	0.031727	0.023078	0.147446	2.68739	0.007218	2.1416	5.58408	0.061296	0.641839	3	404	+-+
8	50183271	cg01355823	0.086215	0.032082	0.023335	0.149095	2.68738	0.007218	2.14157	1.61905	0.445069	0	3	404	+-+
12	120640286	cg00113951	0.094817	0.035285	0.025659	0.163975	2.68721	0.007222	2.14135	5.11567	0.077472	0.609045	3	404	+++
17	42190259	cg21809113	-0.065415	0.024343	-0.113129	-0.017702	-2.68719	0.007222	2.14133	1.20195	0.548278	0	3	404	-+-
21	46056131	cg15209262	0.078646	0.029267	0.021283	0.136009	2.68721	0.007222	2.14136	4.93653	0.084732	0.594857	3	404	+-+
15	99059136	cg24404479	-0.159362	0.059305	-0.2756	-0.043124	-2.68715	0.007223	2.14128	2.26424	0.322349	0.116701	3	404	---
5	139746317	cg14488592	0.107787	0.040114	0.029163	0.186411	2.68699	0.007226	2.14108	1.90468	0.385837	0	3	404	+++
1	8190267	cg06471591	0.12845	0.047805	0.034752	0.222149	2.68695	0.007227	2.14102	0.827527	0.661157	0	3	404	+-+
7	29649325	cg25388939	0.104226	0.038793	0.028192	0.180261	2.68673	0.007232	2.14073	0.719785	0.697751	0	3	404	+++
1	23184392	cg26491092	-0.24765	0.092177	-0.428317	-0.066983	-2.68668	0.007233	2.14067	0.254606	0.880467	0	3	404	---
22	19951017	cg13175282	0.075059	0.027937	0.020301	0.129816	2.68668	0.007233	2.14067	1.61756	0.4454	0	3	404	+++
19	12938477	cg26836577	0.115683	0.043059	0.031287	0.20008	2.68659	0.007235	2.14055	0.569256	0.752294	0	3	404	+++
2	38377299	cg14036868	0.226232	0.084209	0.061182	0.391282	2.68654	0.007236	2.14049	1.04754	0.592285	0	3	404	+-+
11	72434578	cg19932523	0.125271	0.046631	0.033874	0.216668	2.68642	0.007239	2.14033	2.88824	0.235953	0.307537	3	404	-++
2	1876358	cg21452447	0.075969	0.028279	0.020541	0.131396	2.68635	0.00724	2.14025	3.2981	0.192232	0.393591	3	404	+++
6	39843679	cg17900528	-0.08635	0.032146	-0.149356	-0.023344	-2.68619	0.007244	2.14003	0.679923	0.711798	0	3	404	---
1	169486170	cg00691125	0.097721	0.036379	0.026418	0.169024	2.68619	0.007244	2.14003	6.11605	0.04698	0.672991	3	404	+-+
6	13295689	cg20345144	0.08807	0.032787	0.023807	0.152333	2.68611	0.007246	2.13992	2.63013	0.268457	0.239582	3	404	+++
6	5004183	cg05721230	0.101181	0.03767	0.027347	0.175015	2.68597	0.007249	2.13975	1.77353	0.411987	0	3	404	+++
7	76047588	cg19063302	0.126274	0.04702	0.034114	0.218433	2.68553	0.007258	2.13917	1.0178	0.601158	0	3	404	+++
17	61536656	cg03018753	-0.107605	0.04007	-0.186142	-0.029069	-2.68547	0.00726	2.13909	0.219567	0.896028	0	3	404	---
1	112694507	cg16461320	0.087332	0.032521	0.023592	0.151073	2.68544	0.00726	2.13906	0.049367	0.975619	0	3	404	+++
1	235129070	cg05144089	-0.105667	0.039348	-0.18279	-0.028544	-2.68542	0.007261	2.13903	1.67894	0.43194	0	3	404	-+-
8	81112246	cg05733623	0.078226	0.029133	0.021126	0.135326	2.68517	0.007266	2.13871	1.89047	0.388588	0	3	404	+++
8	99806824	cg09037895	0.087512	0.032594	0.023628	0.151396	2.68494	0.007271	2.13841	4.07313	0.130476	0.508977	3	404	+-+
19	40716532	cg01175128	-0.116121	0.043251	-0.200893	-0.031349	-2.68481	0.007274	2.13825	1.00782	0.604162	0	3	404	---
19	42369569	cg06180614	0.067171	0.025021	0.01813	0.116212	2.68459	0.007279	2.13795	1.70123	0.427152	0	3	404	+-+
2	166181008	cg26783528	0.089149	0.033209	0.02406	0.154239	2.6845	0.00728	2.13784	8.58604	0.013664	0.767064	3	404	+-+
6	33824610	cg13920741	0.102759	0.038279	0.027733	0.177785	2.6845	0.00728	2.13784	0.003507	0.95278	0	2	305	?++
10	47322383	cg15247509	0.150662	0.056127	0.040652	0.260672	2.68429	0.007285	2.13756	1.68975	0.42961	0	3	404	+++
12	122980275	cg26562417	0.122412	0.045604	0.033029	0.211794	2.68425	0.007286	2.13752	0.032049	0.984103	0	3	404	+++
8	141176985	cg18525001	-0.078052	0.029079	-0.135047	-0.021056	-2.6841	0.007289	2.13732	1.3732	0.503284	0	3	404	---
5	56481964	cg24360677	0.086711	0.032306	0.023392	0.15003	2.68407	0.00729	2.13729	2.45417	0.293146	0.18506	3	404	+-+
5	172983694	cg03267192	-0.103226	0.03846	-0.178608	-0.027844	-2.68398	0.007292	2.13717	0.087288	0.957295	0	3	404	---
18	48859007	cg13840032	-0.112237	0.041818	-0.1942	-0.030275	-2.68397	0.007292	2.13715	7.67888	0.005587	0.869773	2	305	?--
1	229229841	cg08482841	0.071315	0.026572	0.019234	0.123396	2.68383	0.007295	2.13697	4.74002	0.09348	0.578061	3	404	+++
17	57650514	cg26598603	-0.137056	0.051068	-0.23715	-0.036963	-2.68379	0.007296	2.13692	3.62734	0.163055	0.448631	3	404	-+-
20	43666872	cg08290421	-0.127475	0.0475	-0.220575	-0.034375	-2.68368	0.007298	2.13678	0.397025	0.81995	0	3	404	---
1	26472030	cg21644096	0.088215	0.032872	0.023786	0.152644	2.68358	0.007301	2.13665	2.98153	0.2252	0.329204	3	404	+++
4	75921144	cg02913810	-0.110864	0.041314	-0.191839	-0.029888	-2.68343	0.007304	2.13646	4.10011	0.128728	0.512208	3	404	+--
13	45440518	cg17594256	0.100769	0.037555	0.027162	0.174377	2.68326	0.007307	2.13623	0.870909	0.646971	0	3	404	+++
12	47407654	cg14833621	0.103604	0.038612	0.027924	0.179284	2.68321	0.007309	2.13616	0.215555	0.897827	0	3	404	+++
8	66555756	cg03656863	0.111628	0.041605	0.030083	0.193174	2.68306	0.007312	2.13597	0.375565	0.828795	0	3	404	+++
14	87993126	cg10122474	0.145236	0.054132	0.039137	0.251335	2.683	0.007313	2.13589	1.76547	0.41365	0	3	404	+-+
19	35997910	cg26370959	-0.137291	0.051172	-0.237587	-0.036995	-2.68296	0.007314	2.13584	0.248844	0.883007	0	3	404	---
3	128880093	cg22925115	-0.218698	0.081519	-0.378476	-0.05892	-2.68277	0.007318	2.13559	0.971299	0.615297	0	3	404	---
12	31324281	cg05475543	0.161156	0.060071	0.043416	0.278895	2.68275	0.007319	2.13557	0.577456	0.749216	0	3	404	+++
19	29811497	cg11613243	0.111252	0.04147	0.029971	0.192533	2.68271	0.007319	2.13552	0.000832	0.999584	0	3	404	+++
14	23154453	cg19473656	0.159477	0.059447	0.042961	0.275993	2.68268	0.00732	2.13548	1.90474	0.385826	0	3	404	+-+
15	40953055	cg01516775	0.154906	0.057745	0.041726	0.268086	2.6826	0.007322	2.13537	4.36017	0.113032	0.541302	3	404	+++
17	28318893	cg07078622	-0.156846	0.058468	-0.271443	-0.042249	-2.6826	0.007322	2.13538	1.55979	0.458455	0	3	404	---
17	48723629	cg17444839	-0.104862	0.03909	-0.181477	-0.028246	-2.68259	0.007322	2.13536	2.878	0.237165	0.305074	3	404	-+-
1	9196805	cg02085891	0.105556	0.03935	0.02843	0.182681	2.6825	0.007324	2.13525	0.708008	0.701872	0	3	404	+++
6	32108755	cg21448535	0.126613	0.047202	0.034097	0.219129	2.68235	0.007327	2.13506	1.58479	0.452759	0	3	404	+++
2	84516430	cg17669542	0.239217	0.089187	0.064411	0.414024	2.68221	0.007331	2.13486	0.758412	0.684405	0	3	404	+++
2	55062061	cg22107710	0.048083	0.017927	0.012946	0.08322	2.68213	0.007332	2.13477	1.747	0.417489	0	3	404	+-+
9	32573172	cg18178963	0.121684	0.045368	0.032762	0.210605	2.68214	0.007332	2.13478	2.21261	0.330779	0.096091	3	404	-++
19	35745579	cg26593784	-0.112499	0.041947	-0.194714	-0.030284	-2.68196	0.007336	2.13455	0.242892	0.885639	0	3	404	---
2	24046995	cg23118151	-0.094822	0.035356	-0.164119	-0.025525	-2.68195	0.007336	2.13453	0.632566	0.728853	0	3	404	---
4	13543364	cg02758628	0.076339	0.028464	0.020549	0.132129	2.68192	0.007337	2.1345	1.42951	0.489311	0	3	404	+++
15	39846414	cg03304441	0.118898	0.044333	0.032004	0.205791	2.6819	0.007337	2.13447	0.3794	0.827207	0	3	404	+++
2	201116422	cg17925360	0.134773	0.050253	0.036276	0.23327	2.68187	0.007338	2.13443	0.242339	0.885884	0	3	404	+++
19	5832178	cg01677302	-0.096981	0.036163	-0.167861	-0.026101	-2.68176	0.00734	2.13429	0.450536	0.798302	0	3	404	---
2	98560658	cg02312647	-0.10753	0.040097	-0.18612	-0.02894	-2.68175	0.007341	2.13427	7.9458	0.018819	0.748295	3	404	+--
1	47771703	cg03520598	0.092488	0.03449	0.024887	0.160089	2.68156	0.007345	2.13403	0.081655	0.959995	0	3	404	+++
4	25881291	cg09592164	0.102851	0.038355	0.027675	0.178028	2.68154	0.007345	2.134	0.985864	0.610833	0	3	404	+-+
4	122764160	cg04656903	-0.17188	0.064099	-0.297515	-0.046245	-2.68145	0.007347	2.13389	3.12193	0.209933	0.359371	3	404	---
8	84666621	cg09910494	0.134705	0.050238	0.036239	0.233171	2.68135	0.007349	2.13376	6.36598	0.011633	0.842915	2	305	?-+
1	5908617	cg11725182	0.049602	0.0185	0.013342	0.085861	2.68122	0.007352	2.13359	0.092294	0.954902	0	3	404	+++
19	49362512	cg13262105	0.090397	0.033715	0.024316	0.156478	2.68124	0.007352	2.13361	0.616107	0.734876	0	3	404	+-+
9	128908079	cg13766489	0.090402	0.033718	0.024315	0.156489	2.68114	0.007354	2.13348	0.653047	0.721427	0	3	404	+++
18	23757878	cg09883843	0.115221	0.042977	0.030985	0.199457	2.68097	0.007358	2.13326	1.35058	0.509008	0	3	404	+-+
2	126656359	cg15768103	0.112526	0.041972	0.03026	0.194792	2.68096	0.007358	2.13325	0.98058	0.612449	0	3	404	+++
2	230865002	cg14473050	-0.081484	0.030394	-0.141057	-0.021912	-2.68092	0.007359	2.13319	1.75669	0.41547	0	3	404	---
19	52428142	cg14077967	0.257565	0.096078	0.069253	0.445878	2.6808	0.007361	2.13304	0	1	NA	1	99	+??
2	24084786	cg20347268	0.110917	0.041375	0.029822	0.192013	2.68077	0.007362	2.133	0.643693	0.724809	0	3	404	+++
4	54100675	cg18035901	0.126116	0.047046	0.033906	0.218327	2.6807	0.007364	2.13291	3.23113	0.198778	0.381022	3	404	+-+
16	28493998	cg07337290	-0.137684	0.051362	-0.238353	-0.037014	-2.68064	0.007365	2.13284	1.36732	0.504766	0	3	404	---
10	3066477	cg13168774	0.063923	0.023846	0.017185	0.110661	2.68065	0.007365	2.13284	1.75439	0.415948	0	3	404	+-+
20	35954186	cg01470283	0.101417	0.037834	0.027263	0.175572	2.6806	0.007366	2.13278	0.198276	0.905618	0	3	404	+++
20	20368976	cg00119117	0.082894	0.030927	0.022277	0.14351	2.68032	0.007372	2.13242	0.884611	0.642553	0	3	404	+++
2	200509821	cg23103127	-0.069164	0.025805	-0.119742	-0.018585	-2.68019	0.007375	2.13225	0.809365	0.667189	0	3	404	---
3	184018037	cg14480679	0.135652	0.050617	0.036444	0.234861	2.68	0.007379	2.132	1.17369	0.55608	0	3	404	+++
16	29807759	cg16518772	0.111709	0.041683	0.030011	0.193406	2.67999	0.007379	2.13199	0.279043	0.869774	0	3	404	+++
22	44180500	cg07968613	0.06974	0.026022	0.018736	0.120744	2.68	0.007379	2.132	1.1302	0.568304	0	3	404	+++
6	26086793	cg21512174	0.13694	0.0511	0.036784	0.237096	2.67984	0.007383	2.13179	2.145	0.342153	0.067597	3	404	+++
10	75043910	cg14462779	0.069798	0.026046	0.018747	0.120849	2.67978	0.007384	2.13172	3.24119	0.197781	0.382943	3	404	+-+
11	133575906	cg06582250	0.086237	0.032181	0.023161	0.149312	2.6797	0.007385	2.13162	0.931802	0.627569	0	3	404	+++
14	38006127	cg07877573	0.117533	0.043862	0.031564	0.203502	2.67962	0.007387	2.13152	1.71351	0.424536	0	3	404	+-+
12	55763119	cg14182058	0.093778	0.034998	0.025182	0.162373	2.67953	0.007389	2.13139	11.5614	0.003087	0.82701	3	404	+-+
9	137810310	cg09830444	0.079339	0.02961	0.021303	0.137375	2.67944	0.007391	2.13128	0.426704	0.807872	0	3	404	+++
18	79878021	cg12964065	0.106595	0.039782	0.028621	0.184568	2.67944	0.007391	2.13128	2.43073	0.296602	0.177202	3	404	+++
1	59664373	cg07825483	-0.123614	0.046135	-0.214039	-0.033188	-2.67937	0.007393	2.13119	1.37945	0.501714	0	3	404	---
1	54336671	cg12792234	0.072694	0.027135	0.01951	0.125879	2.67898	0.007401	2.13068	0.378365	0.827635	0	3	404	+++
1	54199986	cg09898154	-0.130575	0.048741	-0.226106	-0.035043	-2.67897	0.007402	2.13067	1.9916	0.369428	0	3	404	---
17	76736365	cg21040401	0.125879	0.046989	0.03378	0.217978	2.67889	0.007403	2.13056	0.325493	0.849807	0	3	404	+++
3	12909012	cg09601150	0.08886	0.03317	0.023846	0.153874	2.6789	0.007403	2.13058	2.05326	0.358213	0.025937	3	404	+++
18	26657438	cg05388242	-0.186039	0.069452	-0.322164	-0.049914	-2.67869	0.007408	2.13031	0.021287	0.989413	0	3	404	---
4	76251527	cg17739517	0.147154	0.054935	0.039481	0.254828	2.67869	0.007408	2.1303	1.65393	0.437376	0	3	404	+++
1	19882967	cg16114773	0.150566	0.05621	0.040395	0.260737	2.67864	0.007409	2.13024	2.59015	0.273878	0.227843	3	404	+-+
15	76343172	cg03840073	0.080943	0.030218	0.021716	0.140171	2.67863	0.007409	2.13023	0.895458	0.639078	0	3	404	+++
5	97183939	cg09588474	0.157796	0.05891	0.042333	0.27326	2.6786	0.00741	2.13019	0.686797	0.709356	0	3	404	+++
4	39480777	cg01778842	0.08905	0.033245	0.02389	0.15421	2.67861	0.00741	2.1302	0.569748	0.752109	0	3	404	+++
20	41340054	cg03530793	0.134403	0.050178	0.036055	0.232751	2.67855	0.007411	2.13013	0.820774	0.663394	0	3	404	+-+
3	31980892	cg18634499	0.113969	0.042553	0.030566	0.197373	2.67831	0.007416	2.12982	0.912502	0.633655	0	3	404	+++
2	176638125	cg04739123	0.134092	0.050066	0.035962	0.232222	2.67829	0.007417	2.12979	3.27798	0.194176	0.389868	3	404	+++
7	151080499	cg26975609	0.131389	0.049059	0.035233	0.227545	2.67818	0.007419	2.12965	0.574719	0.750242	0	3	404	+++
9	93898674	cg17630499	0.074001	0.027632	0.019842	0.128161	2.67808	0.007421	2.12951	0.745445	0.688856	0	3	404	+++
14	69765849	cg20516256	0.104054	0.038855	0.027898	0.18021	2.67801	0.007423	2.12942	0.022904	0.988613	0	3	404	+++
12	27368313	cg06287941	0.084317	0.031487	0.022602	0.146032	2.6778	0.007427	2.12916	0.763592	0.682634	0	3	404	+++
2	240590856	cg06363516	0.053663	0.020041	0.014382	0.092943	2.67763	0.007431	2.12894	1.02617	0.598645	0	3	404	+++
17	62171772	cg00178434	0.115181	0.043016	0.03087	0.199493	2.67765	0.007431	2.12896	1.1009	0.294068	0.091655	2	305	?-+
2	140994056	cg09174717	0.122232	0.04565	0.032758	0.211705	2.6776	0.007432	2.12889	0.049808	0.975403	0	3	404	+++
2	181678173	cg11528849	-0.190428	0.07112	-0.329823	-0.051032	-2.67755	0.007433	2.12883	2.47746	0.289752	0.192722	3	404	---
5	78110013	cg26554461	0.119509	0.044634	0.032027	0.206991	2.67754	0.007433	2.12883	0.007343	0.996335	0	3	404	+++
2	85536071	cg09730407	0.098536	0.036801	0.026406	0.170666	2.67753	0.007434	2.1288	0.207611	0.901401	0	3	404	+++
11	33065929	cg22128896	0.104468	0.039018	0.027993	0.180943	2.67745	0.007435	2.12871	1.82393	0.401735	0	3	404	+++
5	177454466	cg08381422	0.138393	0.051691	0.037078	0.239708	2.67729	0.007439	2.1285	1.46478	0.480758	0	3	404	+++
21	43804796	cg10377299	0.071643	0.026759	0.019194	0.124091	2.6773	0.007439	2.12851	0.622675	0.732467	0	3	404	+++
2	20012678	cg21177096	0.105432	0.03938	0.028247	0.182616	2.6773	0.007439	2.1285	0.258804	0.878621	0	3	404	+++
10	133131232	cg05220599	-0.121792	0.045493	-0.210959	-0.032626	-2.67715	0.007442	2.12831	4.48778	0.106045	0.554345	3	404	---
2	144691367	cg07279441	-0.121998	0.045571	-0.211316	-0.032679	-2.67712	0.007443	2.12827	4.0859	0.129646	0.510511	3	404	---
16	89531896	cg04002220	0.083315	0.031122	0.022317	0.144314	2.67707	0.007444	2.12821	2.86342	0.2389	0.301535	3	404	+-+
3	42149554	cg10772699	0.085032	0.031763	0.022775	0.147288	2.67703	0.007445	2.12816	1.81173	0.404192	0	3	404	+++
8	48904706	cg11905324	-0.115423	0.043117	-0.199931	-0.030914	-2.67699	0.007446	2.1281	4.00656	0.134892	0.500819	3	404	+--
1	85277813	cg16377367	0.141822	0.052979	0.037982	0.245661	2.67693	0.007447	2.12803	1.24299	0.537142	0	3	404	+++
5	1466315	cg13982541	-0.093982	0.035109	-0.162796	-0.025168	-2.67684	0.007449	2.12791	0.218327	0.896584	0	3	404	---
17	29294225	cg05212282	0.110854	0.041414	0.029683	0.192026	2.67675	0.007451	2.12779	1.31089	0.51921	0	3	404	+++
1	28643179	cg03915268	0.071683	0.02678	0.019194	0.124172	2.67671	0.007452	2.12774	2.01439	0.365243	0.007142	3	404	+++
19	10817501	cg18544365	0.107235	0.040066	0.028706	0.185765	2.67647	0.007457	2.12744	1.2224	0.542699	0	3	404	+++
11	71928655	cg17681034	0.109009	0.040729	0.029181	0.188838	2.67648	0.007457	2.12745	1.94942	0.377301	0	3	404	+++
1	63593709	cg06744401	0.105747	0.039514	0.028299	0.183194	2.67619	0.007463	2.12707	0.345455	0.841367	0	3	404	+++
6	37352880	cg16322666	0.05739	0.021445	0.015358	0.099423	2.67616	0.007464	2.12703	0.311235	0.855887	0	3	404	+++
8	97869036	cg13682019	-0.094786	0.035419	-0.164208	-0.025364	-2.67612	0.007465	2.12698	0.382518	0.825919	0	3	404	---
12	1444358	cg00293303	-0.137581	0.051411	-0.238347	-0.036815	-2.67609	0.007466	2.12694	8.05507	0.017818	0.751709	3	404	---
1	228140045	cg01606516	0.191443	0.071541	0.051222	0.331663	2.67598	0.007468	2.1268	3.76297	0.152364	0.468504	3	404	+-+
7	42153206	cg27071972	0.103083	0.038523	0.027578	0.178588	2.67589	0.00747	2.12669	3.38959	0.183637	0.409959	3	404	+++
17	76737089	cg26815021	0.093114	0.034798	0.02491	0.161318	2.67584	0.007471	2.12661	2.2081	0.331527	0.094242	3	404	+++
17	46850921	cg07993743	0.084328	0.031516	0.022557	0.146099	2.67572	0.007474	2.12646	4.92991	0.085013	0.594313	3	404	+++
8	41684621	cg17103638	-0.089539	0.033464	-0.155128	-0.023951	-2.67572	0.007474	2.12646	1.78167	0.410312	0	3	404	-+-
12	459944	cg24542852	0.110476	0.041288	0.029551	0.191401	2.67572	0.007474	2.12647	1.27096	0.529682	0	3	404	+++
12	116660073	cg22335681	-0.076068	0.02843	-0.13179	-0.020346	-2.67567	0.007475	2.12639	0.839929	0.65707	0	3	404	-+-
7	128030990	cg00353923	0.086767	0.032429	0.023207	0.150328	2.67563	0.007476	2.12635	0.255736	0.87997	0	3	404	+++
12	122644414	cg24828071	0.046499	0.017379	0.012436	0.080563	2.67558	0.007477	2.12628	0.573627	0.750652	0	3	404	+++
2	85327389	cg16929107	-0.146186	0.054637	-0.253275	-0.039097	-2.67557	0.007477	2.12627	1.26267	0.531881	0	3	404	---
7	844731	cg11736091	0.102939	0.038475	0.027528	0.17835	2.67548	0.007479	2.12615	0.843381	0.655937	0	3	404	+++
5	7979965	cg16275750	0.098628	0.036868	0.026367	0.170889	2.67518	0.007486	2.12577	0.442086	0.801682	0	3	404	+++
11	42243849	cg15544004	0.072838	0.027228	0.019471	0.126206	2.6751	0.007487	2.12567	2.16453	0.338827	0.076012	3	404	+-+
11	66069271	cg26034658	0.069628	0.026028	0.018613	0.120643	2.67511	0.007487	2.12568	0.334029	0.846187	0	3	404	+++
19	12938474	cg25392269	0.101128	0.037803	0.027034	0.175222	2.67512	0.007487	2.12569	0.787088	0.674662	0	3	404	+++
9	136944938	cg15139737	0.090904	0.033983	0.024297	0.157511	2.67497	0.00749	2.12549	0.544312	0.761736	0	3	404	+++
6	150892054	cg22684897	-0.133125	0.049767	-0.230668	-0.035582	-2.67497	0.00749	2.12549	1.5913	0.451289	0	3	404	-+-
2	237798757	cg10471832	0.193371	0.072292	0.05168	0.335063	2.67488	0.007492	2.12538	1.73483	0.420037	0	3	404	+++
1	207620335	cg08478359	-0.181608	0.067894	-0.314679	-0.048536	-2.67488	0.007493	2.12537	3.58286	0.058378	0.720894	2	305	?+-
15	44726392	cg15832822	0.205044	0.076657	0.054797	0.355291	2.67483	0.007494	2.12531	4.09582	0.129004	0.511697	3	404	--+
16	628126	cg06013113	0.060674	0.022684	0.016214	0.105134	2.67478	0.007495	2.12525	1.19476	0.550252	0	3	404	+++
14	105486962	cg23703963	0.09203	0.034407	0.024592	0.159467	2.67473	0.007496	2.12518	3.13266	0.20881	0.361565	3	404	-++
12	123912844	cg07230865	-0.187288	0.070023	-0.324533	-0.050044	-2.67468	0.007497	2.12511	0.080715	0.776331	0	2	141	--?
2	170715022	cg19382919	-0.109923	0.041098	-0.190475	-0.029371	-2.67466	0.007497	2.1251	3.90988	0.141573	0.488475	3	404	-+-
5	154773467	cg22479226	0.070171	0.026236	0.018749	0.121592	2.67465	0.007498	2.12507	1.16197	0.559347	0	3	404	+-+
3	142596125	cg00137209	0.122642	0.045854	0.032768	0.212516	2.67461	0.007499	2.12502	1.10815	0.574605	0	3	404	+++
3	72462906	cg08835373	-0.133982	0.050095	-0.232168	-0.035796	-2.67457	0.007499	2.12498	1.01865	0.600902	0	3	404	---
15	72118574	cg12195460	-0.110974	0.041493	-0.1923	-0.029648	-2.67453	0.0075	2.12492	2.51801	0.283937	0.205721	3	404	---
8	140276930	cg26471398	0.069873	0.026125	0.018668	0.121079	2.67454	0.0075	2.12494	1.31692	0.517649	0	3	404	+++
4	186500850	cg09732405	0.228793	0.085548	0.061119	0.396466	2.67444	0.007502	2.1248	1.33103	0.514008	0	3	404	+++
6	37490125	cg06462453	0.058324	0.021808	0.015581	0.101067	2.67445	0.007502	2.12482	1.15508	0.561279	0	3	404	+++
17	78104564	cg00175441	0.079677	0.029795	0.021279	0.138075	2.67416	0.007508	2.12445	3.47102	0.17631	0.423801	3	404	+++
17	42981064	cg22501899	0.151974	0.05683	0.040587	0.263361	2.67419	0.007508	2.12448	2.19727	0.333326	0.089779	3	404	+++
18	78501746	cg23697136	-0.128209	0.047943	-0.222177	-0.034241	-2.67421	0.007508	2.1245	0.140492	0.932164	0	3	404	---
9	98317192	cg22829301	0.107153	0.04007	0.028616	0.18569	2.67415	0.007509	2.12443	1.14379	0.564454	0	3	404	+-+
6	3420138	cg25373054	0.141813	0.053031	0.037872	0.245754	2.67414	0.007509	2.12442	5.88175	0.052819	0.659965	3	404	-++
3	32782825	cg20100151	0.092249	0.034498	0.024634	0.159864	2.67407	0.007511	2.12433	0.304676	0.858698	0	3	404	+++
17	42566866	cg09983915	0.101267	0.037871	0.027039	0.175495	2.67398	0.007513	2.12421	2.12179	0.346147	0.057397	3	404	+-+
12	6788564	cg16875554	0.09518	0.035597	0.02541	0.16495	2.67383	0.007516	2.12403	4.79949	0.090741	0.583289	3	404	+-+
18	57094441	cg20984060	0.090551	0.033867	0.024172	0.15693	2.67374	0.007518	2.12391	1.02471	0.599084	0	3	404	+++
12	110124320	cg07952040	0.185039	0.06921	0.049388	0.32069	2.6736	0.007521	2.12372	2.0306	0.362295	0.015067	3	404	+++
2	219498905	cg24745548	0.132355	0.049504	0.035327	0.229382	2.67362	0.007521	2.12375	0.022741	0.988694	0	3	404	+++
5	111517756	cg23397572	0.120919	0.04523	0.032269	0.20957	2.67345	0.007524	2.12353	3.07313	0.215119	0.349198	3	404	+-+
3	129441628	cg22415463	-0.058481	0.021877	-0.101359	-0.015602	-2.67317	0.007531	2.12317	1.31086	0.519218	0	3	404	---
8	127794224	cg12480416	0.120179	0.04496	0.032058	0.2083	2.67305	0.007533	2.12301	2.91375	0.232963	0.313599	3	404	+++
16	8720553	cg17457241	0.055734	0.020851	0.014865	0.096603	2.67291	0.007537	2.12282	3.40308	0.182402	0.412298	3	404	+++
17	63827643	cg11296363	0.177817	0.066526	0.047426	0.308207	2.6729	0.007537	2.12281	4.21718	0.121409	0.525749	3	404	+++
4	52722192	cg19520201	0.181266	0.06782	0.048339	0.314192	2.67276	0.00754	2.12264	1.52308	0.466947	0	3	404	+++
15	42457649	cg02948555	0.121186	0.045344	0.032311	0.21006	2.67258	0.007544	2.1224	3.03325	0.219452	0.34064	3	404	+-+
1	244452294	cg01571579	0.133185	0.049835	0.035509	0.230861	2.67253	0.007545	2.12234	5.43528	0.06603	0.632034	3	404	-++
3	192833373	cg05854298	0.096402	0.036072	0.025701	0.167102	2.67251	0.007546	2.12231	0.498173	0.779513	0	3	404	+++
19	4791686	cg16026760	0.143709	0.053773	0.038313	0.249105	2.6725	0.007546	2.1223	0.041778	0.979327	0	3	404	+++
6	52994308	cg22486834	0.102361	0.038309	0.027275	0.177446	2.67199	0.007557	2.12163	3.86366	0.144883	0.482356	3	404	+++
16	54439932	cg06799175	0.109541	0.040997	0.029188	0.189894	2.67196	0.007558	2.1216	11.8687	0.002647	0.831489	3	404	+-+
1	213016430	cg24410391	0.085355	0.031947	0.02274	0.147971	2.6718	0.007561	2.12139	0.259628	0.878259	0	3	404	+++
6	156778240	cg19436567	0.123416	0.046194	0.032877	0.213955	2.67172	0.007563	2.12129	0.381348	0.826402	0	3	404	+++
1	9943239	cg02481619	-0.161542	0.060464	-0.280051	-0.043032	-2.67171	0.007564	2.12127	8.90565	0.011646	0.775423	3	404	+--
12	108523947	cg09741291	0.120989	0.045286	0.032228	0.209749	2.67166	0.007565	2.12121	1.94494	0.378147	0	3	404	+++
6	26285129	cg19338277	-0.131032	0.049046	-0.227163	-0.034902	-2.67161	0.007566	2.12115	1.43014	0.489159	0	3	404	---
21	36987142	cg22228116	0.106596	0.039902	0.028388	0.184804	2.67144	0.00757	2.12093	3.05305	0.217289	0.344917	3	404	-++
6	44113811	cg13644645	-0.104048	0.038951	-0.180391	-0.027705	-2.67128	0.007573	2.12072	8.25021	0.016162	0.757582	3	404	---
7	128659957	cg27229586	0.121823	0.045606	0.032435	0.211212	2.67119	0.007575	2.1206	1.04938	0.59174	0	3	404	+++
1	180976567	cg16253064	0.087473	0.032749	0.023285	0.15166	2.67101	0.007579	2.12037	1.1313	0.567991	0	3	404	+++
19	51702735	cg10320259	0.093662	0.035068	0.024929	0.162395	2.67087	0.007582	2.12019	3.50599	0.173255	0.429547	3	404	+++
13	23888727	cg02336218	-0.119836	0.044868	-0.207777	-0.031895	-2.67087	0.007582	2.12019	2.76426	0.251043	0.276479	3	404	---
2	113279024	cg12691894	0.117385	0.04395	0.031243	0.203527	2.67087	0.007582	2.12019	0.22544	0.893401	0	3	404	+++
6	33433758	cg06373648	0.070428	0.026369	0.018745	0.122111	2.67087	0.007582	2.1202	0.06097	0.969975	0	3	404	+++
3	42979353	cg05982399	0.112636	0.042173	0.029978	0.195294	2.67083	0.007583	2.12015	0.134034	0.935179	0	3	404	+++
3	184658603	cg07242717	0.059376	0.022233	0.0158	0.102952	2.67067	0.007587	2.11993	0.106848	0.947978	0	3	404	+++
1	15658483	cg03042802	0.119937	0.044909	0.031916	0.207958	2.67069	0.007587	2.11996	0.149094	0.928164	0	3	404	+++
22	50530422	cg11474317	0.127177	0.04762	0.033841	0.220513	2.67065	0.007587	2.11991	2.39486	0.30197	0.164877	3	404	+++
7	75985704	cg08262464	0.053014	0.019852	0.014105	0.091924	2.67049	0.007591	2.1197	1.49862	0.472692	0	3	404	+-+
8	23225839	cg26530341	-0.160552	0.060124	-0.278395	-0.042709	-2.67035	0.007594	2.11952	0.07585	0.962785	0	3	404	---
4	52949643	cg08441269	0.094442	0.035367	0.025123	0.163761	2.67037	0.007594	2.11955	0.278912	0.869831	0	3	404	+++
3	10815572	cg05528232	-0.104771	0.039235	-0.181671	-0.027871	-2.67038	0.007594	2.11955	1.0835	0.581731	0	3	404	---
22	30473373	cg00958204	0.114912	0.043039	0.030555	0.199269	2.66994	0.007604	2.11898	0.115833	0.943729	0	3	404	+++
3	42657722	cg04634182	-0.109264	0.040927	-0.18948	-0.029048	-2.66975	0.007608	2.11874	2.29156	0.317976	0.127233	3	404	-+-
20	59351155	cg01558242	-0.118319	0.04432	-0.205185	-0.031452	-2.66966	0.00761	2.11863	5.90521	0.052204	0.661316	3	404	---
11	134224045	cg02461956	0.171367	0.064194	0.045547	0.297188	2.66952	0.007613	2.11844	1.42303	0.4909	0	3	404	+-+
5	133611377	cg09321717	0.089164	0.033402	0.023695	0.154632	2.66937	0.007616	2.11826	0.663747	0.717578	0	3	404	+++
8	94896850	cg23633624	0.238596	0.089384	0.063404	0.413788	2.66934	0.007617	2.11822	1.13772	0.566172	0	3	404	+-+
8	54022468	cg23569945	0.134157	0.050259	0.03565	0.232664	2.66934	0.007617	2.11821	3.7987	0.149666	0.473504	3	404	+-+
13	72727761	cg19968692	0.126314	0.047322	0.033563	0.219065	2.66924	0.007619	2.11809	1.99523	0.368757	0	3	404	+-+
2	199911561	cg22439777	0.134393	0.050352	0.035702	0.233084	2.66904	0.007624	2.11783	0.042344	0.979051	0	3	404	+++
2	31577391	cg06036196	0.147832	0.055391	0.039266	0.256399	2.66889	0.007627	2.11764	0.089353	0.956307	0	3	404	+++
2	15732574	cg07251280	0.094216	0.035302	0.025024	0.163409	2.66883	0.007629	2.11756	0.349108	0.839832	0	3	404	+++
8	37695612	cg12440566	0.131967	0.049451	0.035042	0.228891	2.66863	0.007633	2.11729	0.825683	0.661767	0	3	404	+++
22	41438957	cg26929769	-0.084745	0.031757	-0.146988	-0.022502	-2.66859	0.007634	2.11724	0.273667	0.872115	0	3	404	---
3	14881148	cg07624815	0.044669	0.01674	0.011859	0.077479	2.66843	0.007638	2.11704	1.15623	0.560956	0	3	404	+++
22	44206946	cg01260070	0.073275	0.02746	0.019453	0.127096	2.66842	0.007638	2.11702	1.13852	0.565945	0	3	404	+++
9	69671471	cg23074224	0.07261	0.027213	0.019272	0.125948	2.66818	0.007643	2.11672	2.28016	0.319793	0.122869	3	404	+++
19	3192418	cg10998894	0.108851	0.040798	0.028888	0.188815	2.66807	0.007646	2.11658	0.864556	0.649029	0	3	404	+++
17	19973802	cg05421487	-0.081662	0.030608	-0.141654	-0.02167	-2.66799	0.007648	2.11647	4.75514	0.092776	0.579402	3	404	+--
11	1572360	cg04594090	0.113644	0.042596	0.030156	0.197133	2.66794	0.007649	2.11641	1.64296	0.43978	0	3	404	+++
2	5707058	cg03304378	0.202111	0.075757	0.053627	0.350594	2.66789	0.00765	2.11634	0.573766	0.750599	0	3	404	+++
13	112882482	cg01795082	0.077485	0.029044	0.020559	0.134412	2.66784	0.007651	2.11628	0.844595	0.655539	0	3	404	+++
22	38700378	cg11157800	0.081528	0.030561	0.021629	0.141426	2.66774	0.007653	2.11614	3.31243	0.19086	0.396213	3	404	+++
6	44286351	cg17001753	0.190765	0.071509	0.050607	0.330923	2.6677	0.007654	2.1161	0.703488	0.70346	0	3	404	+++
11	113975216	cg11365185	0.077355	0.028997	0.02052	0.13419	2.66765	0.007655	2.11604	2.95779	0.085465	0.66191	2	305	?++
16	35506148	cg26988988	0.072151	0.027047	0.019139	0.125163	2.66764	0.007656	2.11603	1.15401	0.561578	0	3	404	+-+
16	73231482	cg05237640	-0.084498	0.031676	-0.146582	-0.022414	-2.66761	0.007656	2.11598	1.83035	0.400446	0	3	404	---
19	43532891	cg02350107	-0.139614	0.05234	-0.2422	-0.037029	-2.66747	0.007659	2.1158	1.40461	0.495441	0	3	404	---
2	66434328	cg20691283	0.129998	0.048734	0.034479	0.225518	2.66748	0.007659	2.11582	1.93478	0.380075	0	3	404	+++
8	17577013	cg08518568	-0.101164	0.037926	-0.175498	-0.02683	-2.66743	0.00766	2.11574	2.89536	0.235116	0.309239	3	404	-+-
7	4114286	cg19868125	-0.102933	0.038589	-0.178567	-0.027298	-2.66741	0.007661	2.11572	2.38573	0.30335	0.161684	3	404	---
11	381708	cg21918561	0.071377	0.026761	0.018926	0.123828	2.66723	0.007665	2.1155	4.35161	0.113517	0.5404	3	404	+-+
12	124343152	cg06024623	-0.108623	0.040725	-0.188445	-0.028802	-2.66722	0.007665	2.11548	0.051715	0.974474	0	3	404	---
9	92293871	cg04158241	-0.189234	0.070951	-0.328297	-0.050171	-2.66712	0.007667	2.11535	0.452415	0.797552	0	3	404	---
3	122924969	cg17129310	-0.103862	0.038945	-0.180193	-0.02753	-2.66689	0.007673	2.11505	0.738401	0.691287	0	3	404	---
5	34915762	cg13692902	0.103315	0.038743	0.02738	0.179251	2.66671	0.007677	2.11482	1.66931	0.434024	0	3	404	+++
13	107069556	cg23737109	0.133753	0.050157	0.035445	0.232062	2.66667	0.007678	2.11477	5.02269	0.081159	0.601807	3	404	+-+
4	20756331	cg04640370	0.121341	0.045504	0.032152	0.210529	2.66656	0.00768	2.11463	4.44409	0.108387	0.549964	3	404	+-+
2	25982778	cg10386445	0.129538	0.04858	0.034321	0.224756	2.66648	0.007682	2.11452	0.709623	0.701306	0	3	404	+++
14	21852270	cg14273031	-0.187048	0.07015	-0.324543	-0.049553	-2.66639	0.007684	2.11441	8.52419	0.014093	0.765374	3	404	-+-
8	1099166	cg09618773	0.090402	0.033905	0.023948	0.156856	2.66631	0.007686	2.11431	0.938687	0.625413	0	3	404	+++
9	100300698	cg14091473	0.113696	0.042643	0.030116	0.197276	2.66624	0.007688	2.11421	1.37853	0.501944	0	3	404	+++
21	46229257	cg03841560	0.107471	0.040311	0.028463	0.18648	2.66608	0.007691	2.11401	2.99033	0.224211	0.331179	3	404	+++
1	3019712	cg17025560	0.103217	0.038715	0.027336	0.179098	2.6661	0.007691	2.11403	0.744953	0.689026	0	3	404	+++
6	6007730	cg17740417	0.136122	0.051058	0.036048	0.236195	2.66602	0.007693	2.11393	1.66006	0.436036	0	3	404	+++
5	76514738	cg14843129	0.12289	0.046095	0.032544	0.213236	2.66602	0.007693	2.11393	1.33714	0.512441	0	3	404	+++
3	57142496	cg12056014	0.092681	0.034766	0.024539	0.160824	2.66583	0.007697	2.11368	2.15733	0.340049	0.072929	3	404	+-+
12	62260084	cg12304441	0.126508	0.047462	0.033483	0.219533	2.66548	0.007705	2.11324	0.595067	0.742648	0	3	404	+++
6	16760961	cg13806480	-0.174489	0.065466	-0.302803	-0.046176	-2.66534	0.007708	2.11305	0.756163	0.685175	0	3	404	---
12	110920697	cg03517528	0.064349	0.024143	0.017029	0.111669	2.66536	0.007708	2.11308	0.018308	0.990888	0	3	404	+++
4	3717017	cg10559662	0.112839	0.042336	0.029861	0.195817	2.66533	0.007708	2.11304	0.034434	0.98293	0	3	404	+++
10	104316198	cg05780213	0.082565	0.030978	0.021847	0.143282	2.66524	0.007711	2.11292	0.140563	0.932132	0	3	404	+++
13	45418425	cg07322678	-0.142747	0.05356	-0.247725	-0.03777	-2.66519	0.007712	2.11286	0.666192	0.716701	0	3	404	---
8	32721418	cg14662728	0.120066	0.045053	0.031762	0.20837	2.665	0.007716	2.11261	1.09973	0.577027	0	3	404	+++
2	47888	cg09563102	0.099971	0.037516	0.02644	0.173501	2.66478	0.007721	2.11234	2.41467	0.120203	0.585866	2	305	?-+
11	1027559	cg23152931	0.05824	0.021857	0.015401	0.101079	2.66463	0.007724	2.11214	1.43911	0.486968	0	3	404	+++
5	63962764	cg27420687	-0.146098	0.05483	-0.253566	-0.038631	-2.66455	0.007726	2.11203	1.9253	0.381879	0	3	404	-+-
4	103020047	cg10364301	0.213237	0.080027	0.056384	0.37009	2.66456	0.007726	2.11204	0.132615	0.935843	0	3	404	+++
7	129502809	cg24344214	0.068204	0.0256	0.018028	0.118379	2.66421	0.007734	2.1116	0.061264	0.969833	0	3	404	+++
7	1489378	cg23864283	0.043479	0.01632	0.011492	0.075466	2.66416	0.007735	2.11153	0.169691	0.918654	0	3	404	+++
2	120611324	cg08557826	0.047349	0.017772	0.012515	0.082183	2.66418	0.007735	2.11156	0.312407	0.855385	0	3	404	+++
11	125887857	cg05576451	0.126494	0.047481	0.033431	0.219556	2.6641	0.007736	2.11146	0.613685	0.735767	0	3	404	+++
14	65170398	cg04650956	0.09372	0.035181	0.024765	0.162674	2.66395	0.00774	2.11126	2.08551	0.352482	0.041003	3	404	+++
16	71197161	cg16423322	0.091531	0.034359	0.024187	0.158876	2.66394	0.00774	2.11125	0.482877	0.785497	0	3	404	+-+
17	45895439	cg19670923	0.121383	0.045565	0.032075	0.210691	2.66393	0.00774	2.11124	0.134384	0.935016	0	3	404	+++
10	100715820	cg09227150	0.123154	0.04623	0.032543	0.213764	2.66395	0.00774	2.11125	0.243992	0.621338	0	2	305	?++
10	133378549	cg17465130	0.147188	0.055257	0.038884	0.255491	2.66369	0.007746	2.11092	0.907951	0.635098	0	3	404	+++
15	66903811	cg11117864	-0.192512	0.072275	-0.33417	-0.050854	-2.66362	0.007748	2.11083	6.45077	0.03974	0.68996	3	404	---
2	171311048	cg02403171	-0.08505	0.031931	-0.147634	-0.022466	-2.66359	0.007748	2.11079	0.213772	0.898628	0	3	404	---
2	195363510	cg18229092	0.110422	0.041461	0.029159	0.191685	2.66328	0.007755	2.1104	0.039147	0.980617	0	3	404	+++
12	1859960	cg21247059	0.082764	0.031077	0.021853	0.143675	2.66321	0.007757	2.1103	2.37252	0.305361	0.157016	3	404	+++
19	633624	cg19441779	0.114704	0.043073	0.030282	0.199126	2.66304	0.007761	2.11009	0.238066	0.887778	0	3	404	+++
15	69031815	cg09453870	-0.128031	0.048077	-0.222262	-0.033799	-2.66301	0.007762	2.11004	0.432786	0.805419	0	3	404	---
5	2302440	cg01997456	0.088431	0.033208	0.023343	0.153518	2.66293	0.007763	2.10995	11.4327	0.003292	0.825063	3	404	+++
15	80780258	cg00098718	0.127863	0.048015	0.033753	0.221973	2.66296	0.007763	2.10999	0.154003	0.925888	0	3	404	+++
16	49855340	cg12585429	0.187018	0.070231	0.049365	0.32467	2.66289	0.007764	2.10989	5.92333	0.051733	0.662352	3	404	+-+
12	49974326	cg04462774	0.062066	0.023308	0.016382	0.10775	2.66287	0.007765	2.10987	0.893085	0.639836	0	3	404	+-+
8	144436836	cg14390179	0.072805	0.027341	0.019217	0.126392	2.66286	0.007765	2.10986	0.599148	0.741134	0	3	404	+++
6	30213524	cg09084877	0.138888	0.052161	0.036652	0.241123	2.66268	0.007769	2.10962	1.45457	0.483219	0	3	404	+++
5	112419460	cg14326885	0.107015	0.040195	0.028233	0.185796	2.66242	0.007775	2.10928	1.90251	0.386257	0	3	404	+++
18	691283	cg16717605	-0.113237	0.042531	-0.196599	-0.029876	-2.66244	0.007775	2.10931	0.266339	0.875317	0	3	404	---
6	33237898	cg01254264	0.101747	0.038217	0.026842	0.176652	2.66236	0.007777	2.10921	6.90154	0.031721	0.71021	3	404	+++
14	100535062	cg02752325	0.062322	0.023409	0.01644	0.108204	2.66229	0.007778	2.10913	0.664177	0.717424	0	3	404	+++
6	108447447	cg24257839	0.135974	0.051076	0.035865	0.236083	2.66218	0.007781	2.10898	6.45835	0.03959	0.690323	3	404	+-+
16	85666576	cg05330678	-0.098427	0.036973	-0.170895	-0.025959	-2.6621	0.007783	2.10887	0.786	0.675029	0	3	404	---
8	92095782	cg24476103	0.074741	0.028077	0.01971	0.129771	2.662	0.007785	2.10875	2.30252	0.316238	0.131386	3	404	+++
10	45180231	cg24194053	0.090871	0.034137	0.023963	0.157779	2.66196	0.007786	2.1087	0.509557	0.775088	0	3	404	+++
13	94303980	cg09891221	0.150012	0.056356	0.039555	0.26047	2.66188	0.007788	2.10859	0.124137	0.939819	0	3	404	+++
6	109441210	cg12177391	0.111442	0.041868	0.02938	0.193503	2.66174	0.007791	2.10841	1.88459	0.389732	0	3	404	+-+
16	89778980	cg02270433	0.068255	0.025644	0.017994	0.118517	2.66168	0.007792	2.10833	1.14059	0.565358	0	3	404	+-+
3	127411403	cg17447841	0.09747	0.036622	0.025691	0.169249	2.66153	0.007796	2.10814	4.23532	0.120313	0.527781	3	404	+-+
20	16614195	cg27354474	0.124527	0.046788	0.032823	0.216232	2.66153	0.007796	2.10814	1.63108	0.201553	0.38691	2	305	?-+
2	134919549	cg14579516	-0.136761	0.051386	-0.237477	-0.036045	-2.66145	0.007798	2.10804	6.69712	0.035135	0.701364	3	404	-+-
4	24674288	cg11063547	0.083956	0.031545	0.022127	0.145785	2.66143	0.007798	2.10802	0.546069	0.761067	0	3	404	+++
3	182323784	cg06600444	-0.113438	0.042623	-0.196979	-0.029898	-2.66144	0.007798	2.10803	2.38052	0.304143	0.159846	3	404	-+-
3	119322874	cg23574474	0.139696	0.05249	0.036816	0.242577	2.66138	0.007799	2.10795	0.522775	0.769982	0	3	404	+++
7	121396473	cg10551759	-0.132827	0.049911	-0.230653	-0.035001	-2.66127	0.007802	2.1078	1.65889	0.436291	0	3	404	-+-
3	53532016	cg26265279	0.177818	0.066818	0.046855	0.308781	2.66123	0.007803	2.10776	0.014927	0.90276	0	2	305	?++
5	112419783	cg08475194	0.148873	0.055944	0.039223	0.258524	2.6611	0.007806	2.10759	1.31685	0.517666	0	3	404	+++
7	76074384	cg03825764	0.122388	0.045992	0.032242	0.212533	2.66104	0.007807	2.10751	4.75771	0.092656	0.57963	3	404	+++
19	40596341	cg07659939	0.088885	0.033405	0.023412	0.154358	2.66085	0.007811	2.10727	3.24815	0.197094	0.384265	3	404	+++
11	8312274	cg10267181	0.080203	0.030144	0.021121	0.139285	2.66067	0.007816	2.10704	2.3801	0.304206	0.1597	3	404	+-+
16	9355033	cg04043710	0.060954	0.02291	0.016051	0.105858	2.66061	0.007817	2.10696	0.173119	0.917081	0	3	404	+++
10	87652610	cg15283190	0.111821	0.042029	0.029444	0.194199	2.66055	0.007818	2.10688	2.41871	0.298389	0.173114	3	404	+++
5	150018234	cg19319102	0.127001	0.047735	0.03344	0.220563	2.66052	0.007819	2.10684	1.4726	0.478883	0	3	404	+-+
6	31659933	cg02449103	-0.074286	0.027923	-0.129015	-0.019557	-2.66039	0.007822	2.10667	1.70603	0.426128	0	3	404	---
2	776668	cg18823499	0.098161	0.036898	0.025842	0.170481	2.66037	0.007823	2.10665	1.52917	0.465527	0	3	404	+-+
7	101825601	cg00313685	0.078284	0.029428	0.020605	0.135963	2.66018	0.007827	2.10641	0.328798	0.848403	0	3	404	+++
3	141096643	cg25588780	0.091415	0.034366	0.024057	0.158773	2.66003	0.00783	2.10621	2.58083	0.275157	0.225055	3	404	+-+
8	94274516	cg22140793	-0.099632	0.037457	-0.173048	-0.026217	-2.65994	0.007833	2.10609	4.41388	0.110037	0.546884	3	404	+--
5	151926842	cg08325103	0.130475	0.049053	0.034332	0.226619	2.65989	0.007834	2.10603	3.96823	0.046366	0.747999	2	141	+-?
12	95249170	cg18547881	0.136589	0.051351	0.03594	0.237237	2.65988	0.007834	2.10602	0.498124	0.779532	0	3	404	+++
16	72806604	cg03752425	0.087735	0.032984	0.023086	0.152385	2.6599	0.007834	2.10604	0.283288	0.86793	0	3	404	+++
13	30906087	cg01411823	0.069449	0.026111	0.018271	0.120627	2.65974	0.007837	2.10583	0.187611	0.91046	0	3	404	+++
11	70156777	cg10759809	-0.135668	0.05101	-0.235647	-0.035688	-2.65964	0.00784	2.1057	0.380736	0.826655	0	3	404	---
1	219668174	cg04862830	0.076771	0.028865	0.020195	0.133347	2.65964	0.00784	2.10571	0.217727	0.896853	0	3	404	+++
14	102963948	cg26975587	-0.131051	0.049275	-0.22763	-0.034472	-2.65959	0.007841	2.10564	9.97555	0.006821	0.79951	3	404	---
8	130514941	cg19962299	0.090559	0.03405	0.02382	0.157298	2.65954	0.007842	2.10558	1.29199	0.524142	0	3	404	+++
19	8444509	cg12916174	-0.260061	0.097786	-0.451721	-0.068401	-2.6595	0.007843	2.10553	3.84582	0.146181	0.479955	3	404	---
14	36520364	cg21282193	0.117663	0.044245	0.030944	0.204383	2.65937	0.007846	2.10536	1.61552	0.445855	0	3	404	+++
2	104868049	cg22928386	0.092047	0.034615	0.024201	0.159893	2.65914	0.007851	2.10506	1.28145	0.526911	0	3	404	+++
17	82445855	cg19324606	-0.081434	0.030625	-0.141458	-0.021409	-2.65909	0.007852	2.10499	1.45049	0.484205	0	3	404	---
4	15231975	cg10262842	0.089918	0.033816	0.023639	0.156197	2.65907	0.007853	2.10497	0.034027	0.983131	0	3	404	+++
9	15211709	cg09851541	-0.108738	0.040894	-0.188891	-0.028586	-2.65903	0.007854	2.10492	1.98726	0.37023	0	3	404	---
12	65170135	cg10134882	0.075378	0.02835	0.019812	0.130944	2.65883	0.007858	2.10466	1.97945	0.371679	0	3	404	+++
16	3100291	cg01866215	0.075488	0.028391	0.019841	0.131135	2.65884	0.007858	2.10468	1.69005	0.429547	0	3	404	+++
7	66653337	cg01135670	0.107175	0.04031	0.028166	0.186183	2.65874	0.007861	2.10455	1.14689	0.563579	0	3	404	+-+
12	6556828	cg21454568	0.092882	0.034936	0.024408	0.161357	2.65866	0.007862	2.10444	0.515959	0.772611	0	3	404	+++
20	59008272	cg06125903	0.090351	0.033985	0.023741	0.156962	2.65857	0.007864	2.10433	7.236	0.026836	0.723604	3	404	+-+
11	108009355	cg10076809	0.145561	0.054751	0.038249	0.252873	2.6586	0.007864	2.10436	2.01097	0.365867	0.005454	3	404	+++
11	2401465	cg05933857	-0.139419	0.052444	-0.242208	-0.036629	-2.65845	0.007867	2.10417	3.26756	0.195191	0.387922	3	404	---
1	110338397	cg17482391	0.06502	0.024465	0.017069	0.112972	2.65769	0.007885	2.10319	0.571679	0.751383	0	3	404	+++
19	52690445	cg20875196	0.126029	0.047421	0.033084	0.218973	2.65766	0.007886	2.10316	2.24047	0.326203	0.10733	3	404	+-+
6	159968612	cg12345982	-0.069756	0.026248	-0.121203	-0.018309	-2.65751	0.007889	2.10297	0.243552	0.885347	0	3	404	---
7	132307694	cg00984392	0.097854	0.036822	0.025684	0.170025	2.65751	0.007889	2.10297	0.932691	0.62729	0	3	404	+++
8	142449438	cg06166932	0.147088	0.055349	0.038605	0.255572	2.65748	0.00789	2.10293	0.123382	0.940173	0	3	404	+++
5	69444631	cg02461205	0.110793	0.041694	0.029074	0.192513	2.65732	0.007894	2.10272	1.68437	0.430768	0	3	404	+++
11	130002028	cg04598683	0.095011	0.035755	0.02493	0.165092	2.65724	0.007896	2.10262	0.96532	0.61714	0	3	404	+-+
17	42998275	cg22149837	0.126494	0.047605	0.033187	0.2198	2.65714	0.007898	2.10248	1.56329	0.457653	0	3	404	+++
8	106499940	cg25980564	0.082976	0.031229	0.021767	0.144185	2.65699	0.007901	2.1023	11.8364	0.00269	0.83103	3	404	+-+
2	96209084	cg05261289	0.105337	0.039647	0.027629	0.183045	2.65687	0.007904	2.10214	1.49143	0.474395	0	3	404	+-+
2	105107212	cg09727161	0.100895	0.037976	0.026461	0.175329	2.65678	0.007906	2.10203	1.96409	0.374544	0	3	404	+-+
5	179377314	cg18282883	0.099312	0.03738	0.026046	0.172577	2.65679	0.007906	2.10204	0.057538	0.81043	0	2	305	?++
8	65712343	cg20303041	0.109787	0.041324	0.028791	0.190783	2.65671	0.007908	2.10194	1.07372	0.584582	0	3	404	+++
16	67912284	cg00925950	0.094774	0.035674	0.024853	0.164694	2.65668	0.007909	2.10189	1.7561	0.415592	0	3	404	+++
22	45009028	cg18036763	0.170918	0.064335	0.04482	0.297015	2.65667	0.007909	2.10188	0.676817	0.712904	0	3	404	+++
8	98181801	cg22555440	0.108387	0.040798	0.028422	0.188351	2.65666	0.007909	2.10187	5.98951	0.050049	0.666083	3	404	--+
11	10498219	cg09956430	0.111939	0.042137	0.02935	0.194527	2.65654	0.007912	2.10172	2.64523	0.266438	0.243922	3	404	+-+
1	23211156	cg25106071	0.125878	0.047386	0.033003	0.218754	2.65647	0.007914	2.10162	1.65401	0.437357	0	3	404	+-+
6	33418279	cg23302845	0.12774	0.048087	0.033489	0.221992	2.65642	0.007915	2.10156	1.51941	0.467804	0	3	404	+-+
22	38112124	cg21007971	-0.090673	0.034135	-0.157577	-0.023769	-2.65632	0.007917	2.10143	0.518847	0.771496	0	3	404	---
14	66379311	cg16912244	-0.119634	0.045038	-0.207909	-0.031359	-2.65627	0.007918	2.10136	0.066945	0.967081	0	3	404	---
7	7269925	cg26037958	0.100747	0.037932	0.0264	0.175094	2.65598	0.007925	2.101	1.38539	0.500227	0	3	404	+-+
2	106194625	cg17912513	0.138851	0.052282	0.036379	0.241323	2.65583	0.007929	2.1008	0.328575	0.848498	0	3	404	+++
11	131888538	cg26567736	0.097176	0.036591	0.025458	0.168894	2.65576	0.00793	2.10071	2.87917	0.237026	0.305355	3	404	+++
12	9905918	cg05502591	0.136047	0.051229	0.035637	0.236457	2.65564	0.007933	2.10056	1.93481	0.380069	0	3	404	+++
9	36406738	cg26189608	0.111435	0.041962	0.02919	0.193681	2.65562	0.007934	2.10053	0.115633	0.943823	0	3	404	+++
19	55612707	cg13516876	-0.103457	0.038962	-0.179822	-0.027092	-2.65535	0.00794	2.10018	0.301811	0.859929	0	3	404	---
11	44635137	cg08730816	0.115042	0.043327	0.030121	0.199963	2.65522	0.007943	2.10001	1.43207	0.231426	0.301711	2	305	?++
6	97717708	cg20827980	0.113041	0.042576	0.029592	0.19649	2.65504	0.007947	2.09979	2.24508	0.325451	0.109165	3	404	+-+
8	125918202	cg15106165	0.108159	0.040737	0.028314	0.188004	2.65504	0.007947	2.09978	7.22169	0.027029	0.723056	3	404	+-+
15	89777377	cg00154986	0.071889	0.027077	0.018818	0.124961	2.65496	0.007949	2.09968	0.107363	0.947734	0	3	404	+++
1	182217314	cg12670517	0.115559	0.043527	0.030247	0.200871	2.65491	0.00795	2.09962	3.00839	0.222196	0.335192	3	404	+-+
7	4707205	cg23587176	0.088049	0.033165	0.023045	0.153054	2.65486	0.007951	2.09955	1.14466	0.564209	0	3	404	+-+
6	1521851	cg15570464	0.068916	0.025959	0.018037	0.119795	2.65482	0.007952	2.09951	0.076306	0.962566	0	3	404	+++
14	65151202	cg21536518	0.103888	0.039133	0.027187	0.18059	2.65471	0.007955	2.09937	0.599693	0.740932	0	3	404	+++
21	43659660	cg18149316	0.15756	0.059353	0.041229	0.273892	2.65463	0.007957	2.09926	0.299525	0.860912	0	3	404	+++
19	39081359	cg27551718	-0.14171	0.053385	-0.246345	-0.037074	-2.65447	0.007961	2.09906	2.6953	0.100644	0.628984	2	305	?--
2	238158348	cg01090821	0.122598	0.04619	0.032065	0.213131	2.6542	0.007967	2.09871	3.26376	0.195561	0.38721	3	404	+++
5	133075161	cg09625253	0.12669	0.047733	0.033134	0.220246	2.65416	0.007968	2.09866	0.45508	0.796491	0	3	404	+++
1	9421158	cg15700754	-0.086612	0.032633	-0.150573	-0.022652	-2.65415	0.007968	2.09865	4.63378	0.09858	0.568387	3	404	-+-
2	9103372	cg09134152	-0.127277	0.047955	-0.221269	-0.033285	-2.6541	0.007969	2.09858	0.790385	0.673551	0	3	404	---
17	44830768	cg14352477	0.100039	0.037692	0.026162	0.173916	2.6541	0.007969	2.09858	5.96375	0.050698	0.66464	3	404	+++
1	944002	cg15742605	0.082719	0.031169	0.021628	0.14381	2.6539	0.007974	2.09832	0.599314	0.741072	0	3	404	+++
1	95233968	cg14295066	0.117463	0.044261	0.03071	0.204215	2.65385	0.007975	2.09825	0.265891	0.875513	0	3	404	+++
1	171841292	cg04986015	0.10305	0.038832	0.026939	0.17916	2.65375	0.007978	2.09813	2.5232	0.2832	0.207357	3	404	+-+
3	128463373	cg25130920	0.081325	0.030646	0.021259	0.141392	2.65369	0.007979	2.09805	1.21582	0.544487	0	3	404	+++
6	109010135	cg09588929	-0.124817	0.047036	-0.217007	-0.032627	-2.65366	0.00798	2.09802	1.11145	0.573656	0	3	404	-+-
1	183801285	cg19300655	0.065479	0.024676	0.017115	0.113844	2.65359	0.007981	2.09793	0.446802	0.799794	0	3	404	+++
15	31065853	cg20260028	0.120903	0.045564	0.031597	0.210209	2.65346	0.007984	2.09775	0.451127	0.798067	0	3	404	+++
7	139109686	cg07561400	0.144003	0.05427	0.037633	0.250373	2.65344	0.007985	2.09773	4.00128	0.135249	0.50016	3	404	+-+
16	79347504	cg00364304	0.094901	0.035768	0.024797	0.165006	2.65328	0.007989	2.09752	0.774857	0.6788	0	3	404	+++
19	10566187	cg19350812	0.110985	0.04183	0.028999	0.192971	2.65326	0.007989	2.0975	1.61749	0.445418	0	3	404	+++
3	8278623	cg10149487	0.097387	0.036706	0.025443	0.169331	2.65317	0.007991	2.09739	1.6399	0.440453	0	3	404	+++
13	113484008	cg09842667	0.089448	0.033715	0.023367	0.15553	2.65307	0.007994	2.09725	0.381022	0.826537	0	3	404	+++
2	105583892	cg10152097	0.105606	0.039806	0.027587	0.183626	2.65303	0.007995	2.09721	0.706781	0.400514	0	2	305	?++
9	127424216	cg24693300	0.134453	0.05068	0.03512	0.233787	2.65296	0.007996	2.09712	1.72113	0.422923	0	3	404	+-+
8	100336692	cg12182643	0.091537	0.034505	0.023908	0.159166	2.6529	0.007998	2.09704	1.87056	0.392477	0	3	404	+++
15	63382249	cg25432637	0.084018	0.03167	0.021944	0.146092	2.6529	0.007998	2.09704	0.454237	0.796826	0	3	404	+++
17	42174692	cg16756740	0.078988	0.029775	0.020629	0.137347	2.65281	0.008	2.09693	0.630815	0.729492	0	3	404	+++
2	64400723	cg18447587	-0.12685	0.047817	-0.220571	-0.033128	-2.65281	0.008	2.09692	3.94486	0.139118	0.493012	3	404	---
5	173057196	cg21936841	-0.165475	0.062378	-0.287736	-0.043214	-2.65278	0.008001	2.09688	1.33556	0.512846	0	3	404	---
13	57629663	cg08866608	0.111984	0.042214	0.029245	0.194723	2.65277	0.008001	2.09687	2.44548	0.294423	0.182163	3	404	+-+
1	39491727	cg25139493	0.15802	0.059571	0.04126	0.274781	2.65262	0.008004	2.09668	1.30725	0.520158	0	3	404	+++
11	60515358	cg12647966	0.091788	0.034603	0.023966	0.15961	2.65259	0.008005	2.09663	1.23727	0.53868	0	3	404	+++
16	3283447	cg24673465	0.127803	0.048182	0.033366	0.222239	2.65251	0.008007	2.09654	0.225699	0.893285	0	3	404	+++
20	3174842	cg15138238	0.101671	0.038335	0.026534	0.176808	2.65214	0.008016	2.09606	3.04162	0.218535	0.342455	3	404	+++
2	61017196	cg01758312	0.110235	0.041573	0.028752	0.191717	2.65161	0.008028	2.09538	0.018974	0.890442	0	2	305	?++
3	55474556	cg10701252	0.137126	0.051717	0.03576	0.238492	2.65145	0.008032	2.09517	0.517055	0.772188	0	3	404	+++
12	12696294	cg22778421	-0.142796	0.05386	-0.248361	-0.037232	-2.65127	0.008036	2.09494	4.20563	0.122112	0.524447	3	404	---
6	106272602	cg04389950	0.061801	0.02331	0.016114	0.107487	2.65129	0.008036	2.09497	1.12949	0.568505	0	3	404	+-+
3	52685251	cg09817993	-0.223478	0.084292	-0.388691	-0.058266	-2.65124	0.008037	2.0949	0.07072	0.965258	0	3	404	---
7	41692449	cg03234870	0.077152	0.029103	0.020111	0.134193	2.65103	0.008042	2.09463	1.49609	0.47329	0	3	404	+-+
3	71198128	cg24097241	0.114136	0.043055	0.029748	0.198523	2.65093	0.008044	2.09451	0.259113	0.878485	0	3	404	+++
6	3157731	cg22943782	0.104224	0.03932	0.027156	0.181292	2.65063	0.008052	2.09412	1.37367	0.503165	0	3	404	+++
6	117483506	cg19727166	0.128076	0.04832	0.033369	0.222783	2.65059	0.008052	2.09407	0.398384	0.819393	0	3	404	+++
18	22169578	cg16485682	0.174726	0.065924	0.045516	0.303937	2.65043	0.008056	2.09386	0.373184	0.829782	0	3	404	+++
16	3697016	cg08842287	0.184164	0.069486	0.047972	0.320356	2.65039	0.008057	2.09381	3.31338	0.190769	0.396387	3	404	+++
7	100716818	cg21134542	0.047903	0.018074	0.012478	0.083329	2.65037	0.008058	2.09379	1.79457	0.407676	0	3	404	+++
3	196529035	cg09279988	0.153889	0.058065	0.040081	0.267697	2.65028	0.00806	2.09367	0.932449	0.627366	0	3	404	+++
11	107864815	cg13702217	-0.11021	0.041585	-0.191717	-0.028702	-2.65019	0.008062	2.09356	1.99243	0.369274	0	3	404	---
1	43299945	cg27547344	0.053665	0.02025	0.013975	0.093355	2.65014	0.008063	2.09349	2.43197	0.296417	0.177623	3	404	+++
19	47190649	cg26902742	-0.079297	0.029922	-0.137943	-0.02065	-2.65015	0.008063	2.09351	0.354068	0.837751	0	3	404	---
13	31846350	cg05171480	0.17476	0.065946	0.045507	0.304014	2.65006	0.008065	2.09339	6.06942	0.048089	0.670479	3	404	+-+
14	74290098	cg25545609	0.06423	0.024237	0.016725	0.111735	2.65003	0.008066	2.09335	1.99028	0.369671	0	3	404	+++
14	99384072	cg25832927	0.075917	0.028648	0.019768	0.132066	2.65003	0.008066	2.09335	9.94466	0.006927	0.798887	3	404	+-+
1	971737	cg07195057	0.121644	0.045904	0.031672	0.211615	2.64997	0.008067	2.09328	4.22376	0.12101	0.526488	3	404	+++
16	681171	cg06766962	-0.124182	0.046862	-0.216032	-0.032332	-2.64995	0.008068	2.09325	0.692275	0.707415	0	3	404	---
5	139333828	cg23229442	0.125878	0.047502	0.032773	0.218982	2.64992	0.008068	2.09321	1.42101	0.491397	0	3	404	+++
3	136196713	cg18633432	0.15694	0.059224	0.040862	0.273019	2.64996	0.008068	2.09326	0.141205	0.931832	0	3	404	+++
4	15427947	cg04067612	0.090408	0.034118	0.023537	0.157279	2.64988	0.00807	2.09315	6.86107	0.03237	0.7085	3	404	+-+
1	21961432	cg01110790	0.072561	0.027383	0.018891	0.126231	2.64987	0.00807	2.09315	5.71307	0.057468	0.649925	3	404	+++
2	95025509	cg04804539	0.108906	0.041099	0.028352	0.18946	2.64985	0.00807	2.09312	0.121086	0.941253	0	3	404	+++
22	19716874	cg11630056	0.10022	0.037822	0.026089	0.174352	2.64977	0.008072	2.09302	1.29254	0.523998	0	3	404	+++
1	213399875	cg11179816	0.173488	0.065475	0.045156	0.301819	2.64967	0.008074	2.09288	2.63605	0.267664	0.241288	3	404	+-+
2	120013230	cg01149347	-0.184629	0.069679	-0.3212	-0.048057	-2.64969	0.008074	2.09291	0.430099	0.806502	0	3	404	---
5	7750896	cg02214871	0.079254	0.029911	0.020628	0.137879	2.64965	0.008075	2.09287	0.04725	0.827919	0	2	362	+?+
2	85414212	cg13217878	0.071047	0.026814	0.018491	0.123603	2.6496	0.008076	2.0928	0.665097	0.717094	0	3	404	+++
10	50825172	cg01827197	0.117689	0.044419	0.030628	0.204751	2.64953	0.008078	2.09271	3.16528	0.205432	0.368144	3	404	+++
8	144424712	cg22922403	0.046848	0.017682	0.012191	0.081505	2.64947	0.008079	2.09263	0.664977	0.717137	0	3	404	+++
14	104986261	cg12639972	0.118996	0.044916	0.030961	0.20703	2.64932	0.008083	2.09244	2.67622	0.262341	0.252678	3	404	+-+
3	127467636	cg24289955	0.097089	0.036647	0.025262	0.168917	2.64933	0.008083	2.09245	0.223055	0.894467	0	3	404	+++
22	42649151	cg10250355	0.128663	0.048568	0.033471	0.223856	2.64916	0.008087	2.09223	2.27801	0.320138	0.12204	3	404	+++
4	107990190	cg07156296	0.090439	0.034139	0.023526	0.157351	2.64914	0.008087	2.09221	0.285741	0.866866	0	3	404	+++
1	236687060	cg10819259	0.131811	0.049756	0.03429	0.229333	2.64916	0.008087	2.09224	4.14494	0.125874	0.517484	3	404	+-+
10	124642642	cg10045321	0.091975	0.034719	0.023925	0.160025	2.6491	0.008088	2.09216	1.0162	0.601637	0	3	404	+++
7	57180163	cg23112563	0.07871	0.029713	0.020472	0.136947	2.649	0.00809	2.09203	0.876976	0.645011	0	3	404	+++
2	235711122	cg14930335	0.106732	0.040291	0.027762	0.185703	2.64903	0.00809	2.09206	1.30966	0.519531	0	3	404	+-+
8	88981729	cg15036350	0.132572	0.050047	0.03448	0.230663	2.64896	0.008091	2.09198	2.99345	0.223862	0.331876	3	404	+-+
9	89311708	cg24622726	0.099698	0.037638	0.025928	0.173469	2.64887	0.008094	2.09186	4.44552	0.10831	0.550109	3	404	-++
15	79863775	cg09278832	-0.148211	0.055956	-0.257885	-0.038536	-2.64868	0.008098	2.09162	0.526872	0.768407	0	3	404	---
2	195322669	cg09702470	0.05899	0.022273	0.015334	0.102646	2.64843	0.008104	2.0913	0.243492	0.885373	0	3	404	+++
7	24757616	cg10771406	0.09883	0.037317	0.025688	0.171971	2.64836	0.008106	2.09121	1.3611	0.506339	0	3	404	+++
2	108369790	cg21469512	0.095555	0.036083	0.024833	0.166277	2.64822	0.008109	2.09103	5.48144	0.064524	0.635133	3	404	+-+
17	61592014	cg08116952	0.116771	0.044094	0.030346	0.203195	2.64821	0.008109	2.09102	0.740413	0.690592	0	3	404	+++
1	45497517	cg11224062	0.074357	0.028078	0.019324	0.129389	2.64824	0.008109	2.09105	1.80214	0.406135	0	3	404	+++
5	45260520	cg14979674	0.082553	0.031174	0.021452	0.143654	2.64814	0.008111	2.09093	0.552391	0.758665	0	3	404	+++
17	46768410	cg01163049	0.084593	0.031946	0.021979	0.147206	2.64802	0.008114	2.09077	2.20205	0.332531	0.091754	3	404	+-+
20	63177995	cg04927004	0.075739	0.028604	0.019676	0.131802	2.64789	0.008117	2.0906	1.00477	0.31616	0.004744	2	305	?-+
17	56961162	cg18223359	-0.198639	0.075022	-0.345682	-0.051596	-2.64775	0.00812	2.09043	2.62768	0.268786	0.238872	3	404	-+-
4	127781969	cg24667608	0.184464	0.069668	0.047915	0.321013	2.64777	0.00812	2.09045	1.06199	0.58802	0	3	404	+-+
4	155972260	cg25854064	0.099574	0.037607	0.025865	0.173284	2.64777	0.00812	2.09044	0.345567	0.84132	0	3	404	+++
7	151119746	cg00709423	0.091306	0.034487	0.023712	0.1589	2.64757	0.008125	2.0902	2.66884	0.263311	0.250611	3	404	+++
14	63781962	cg17126644	0.084774	0.032021	0.022014	0.147535	2.6475	0.008126	2.0901	0.169479	0.918751	0	3	404	+++
12	120464111	cg03896616	0.090513	0.03419	0.0235	0.157526	2.64734	0.00813	2.0899	6.62969	0.03634	0.698327	3	404	+-+
21	36156364	cg26504019	0.122391	0.046231	0.031777	0.213005	2.64735	0.00813	2.08992	0.70325	0.703544	0	3	404	+++
17	17562161	cg22542139	0.121049	0.045727	0.031424	0.210674	2.64722	0.008133	2.08974	2.34163	0.310115	0.145892	3	404	+++
10	133238499	cg19875532	0.11317	0.042751	0.029379	0.196962	2.64721	0.008133	2.08973	0.618577	0.733969	0	3	404	+++
12	29797232	cg01358162	0.121339	0.045841	0.031491	0.211186	2.64698	0.008139	2.08943	4.46571	0.107222	0.552143	3	404	+-+
1	192635282	cg24679007	0.049923	0.018861	0.012955	0.086892	2.64687	0.008141	2.0893	0.956328	0.61992	0	3	404	+++
11	64742639	cg16592434	0.082491	0.031165	0.021407	0.143574	2.6469	0.008141	2.08934	4.3258	0.114991	0.537658	3	404	-++
22	23263223	cg25410636	0.066743	0.025216	0.01732	0.116166	2.64687	0.008142	2.0893	0.032563	0.98385	0	3	404	+++
9	127877503	cg13615030	0.160701	0.060715	0.041698	0.279703	2.64679	0.008144	2.08919	0.206985	0.901683	0	3	404	+++
6	27312359	cg10736063	0.094612	0.035746	0.024549	0.164675	2.64676	0.008144	2.08916	4.33425	0.114506	0.53856	3	404	+++
6	147407153	cg17621389	0.059127	0.02234	0.015342	0.102913	2.64674	0.008145	2.08913	0.012113	0.993962	0	3	404	+++
1	228145328	cg05339792	0.079701	0.030114	0.020678	0.138725	2.64667	0.008146	2.08904	0.771647	0.679891	0	3	404	+++
19	49118618	cg20102506	0.092479	0.034945	0.023986	0.160971	2.64639	0.008153	2.08868	0.142637	0.931165	0	3	404	+++
4	107837598	cg14616533	0.064663	0.024436	0.016769	0.112557	2.64623	0.008157	2.08847	3.64656	0.161495	0.451539	3	404	+++
6	43440351	cg04528783	-0.071974	0.027199	-0.125284	-0.018664	-2.64622	0.008157	2.08847	0.506389	0.776317	0	3	404	---
1	247331947	cg01846776	0.110683	0.04183	0.028695	0.19267	2.64598	0.008163	2.08816	2.6288	0.268635	0.239197	3	404	+++
2	61266311	cg20284686	0.185017	0.069924	0.047966	0.322068	2.64597	0.008163	2.08814	2.31172	0.314786	0.134845	3	404	+-+
4	183445044	cg19423735	0.17994	0.068007	0.046646	0.313233	2.6459	0.008165	2.08805	0.96732	0.616523	0	3	404	+++
11	67423279	cg02830207	0.068151	0.025757	0.017667	0.118635	2.64591	0.008165	2.08806	0.575	0.750137	0	3	404	+-+
4	183987640	cg13023014	0.135273	0.051134	0.03505	0.235497	2.64544	0.008176	2.08747	0.300194	0.860624	0	3	404	+++
6	24721663	cg22791807	-0.098201	0.037125	-0.170966	-0.025436	-2.64513	0.008183	2.08707	4.63819	0.098363	0.568797	3	404	-+-
12	49741354	cg22322834	0.079964	0.030232	0.02071	0.139218	2.64506	0.008185	2.08697	0.033522	0.983379	0	3	404	+++
19	1205323	cg07960846	-0.081594	0.030848	-0.142057	-0.021131	-2.64499	0.008187	2.08689	0.608748	0.737585	0	3	404	---
20	36816447	cg12755749	0.060536	0.022888	0.015676	0.105397	2.64488	0.00819	2.08674	0.532753	0.766151	0	3	404	+++
20	648198	cg25046268	0.097269	0.036781	0.025178	0.16936	2.64452	0.008198	2.08629	0.961216	0.618407	0	3	404	+-+
5	139711350	cg14902107	0.157428	0.059532	0.040746	0.274111	2.64444	0.0082	2.08618	0.007047	0.996483	0	3	404	+++
14	63214865	cg15744812	0.162234	0.061351	0.041987	0.282482	2.64438	0.008202	2.0861	0.491804	0.781999	0	3	404	+++
9	128771911	cg26563599	0.168439	0.063699	0.043588	0.293289	2.64428	0.008204	2.08597	2.68513	0.261175	0.255157	3	404	+-+
3	129654228	cg00582714	0.113346	0.042866	0.029329	0.197362	2.6442	0.008206	2.08588	1.89621	0.387474	0	3	404	+-+
10	91461230	cg13441927	-0.145465	0.055014	-0.253292	-0.037638	-2.64415	0.008207	2.08581	0.00943	0.995296	0	3	404	---
11	117071387	cg09068129	0.11142	0.04214	0.028827	0.194014	2.64407	0.008209	2.08571	4.03144	0.133225	0.503899	3	404	-++
1	62206130	cg21510452	0.135465	0.051235	0.035044	0.235885	2.644	0.008211	2.08561	0.166515	0.920114	0	3	404	+++
4	17577234	cg13741289	0.198785	0.075187	0.051419	0.346151	2.64388	0.008214	2.08546	2.13265	0.144191	0.5311	2	305	?-+
19	45339464	cg16855440	0.131136	0.049602	0.033917	0.228355	2.6438	0.008216	2.08536	1.21177	0.545591	0	3	404	+++
22	26525194	cg10544884	0.142232	0.053799	0.036787	0.247677	2.64379	0.008216	2.08535	0.891095	0.640473	0	3	404	+++
1	110084354	cg03910767	0.097686	0.03695	0.025264	0.170107	2.64373	0.008217	2.08528	0.684859	0.710043	0	3	404	+++
12	86257357	cg27441988	0.124828	0.047219	0.032279	0.217377	2.6436	0.00822	2.08511	0.284465	0.86742	0	3	404	+++
4	118753935	cg04361509	0.088446	0.033457	0.022871	0.154022	2.64358	0.008221	2.08508	0.716899	0.698759	0	3	404	+++
8	3188960	cg00018696	0.105157	0.039778	0.027192	0.183122	2.64358	0.008221	2.08508	0.382215	0.826044	0	3	404	+++
7	99919665	cg01626227	0.225091	0.085156	0.058186	0.391996	2.64328	0.008228	2.0847	1.24554	0.536457	0	3	404	+++
2	86440663	cg14346413	-0.10912	0.041283	-0.190035	-0.028206	-2.64324	0.008229	2.08465	1.69854	0.427728	0	3	404	-+-
7	87934534	cg10662979	0.092908	0.03515	0.024014	0.161802	2.64319	0.00823	2.08458	0.495214	0.780667	0	3	404	+++
1	154058087	cg20147290	0.054083	0.020464	0.013974	0.094193	2.64285	0.008239	2.08414	0.887297	0.641691	0	3	404	+-+
3	115721453	cg12146703	0.094487	0.035753	0.024411	0.164562	2.64278	0.00824	2.08406	2.07599	0.354164	0.036603	3	404	+-+
2	152359870	cg04515004	0.092457	0.034986	0.023884	0.161031	2.64267	0.008243	2.08391	1.46807	0.479969	0	3	404	+++
6	30647004	cg13527624	0.117797	0.044576	0.030428	0.205167	2.6426	0.008245	2.08382	1.2068	0.546949	0	3	404	+++
2	709249	cg21565937	0.212996	0.080603	0.055015	0.370977	2.64254	0.008246	2.08375	2.12366	0.345823	0.058229	3	404	+++
13	102774108	cg18931939	0.167615	0.06343	0.043293	0.291938	2.64253	0.008246	2.08373	0.154821	0.69397	0	2	305	?++
12	51026116	cg21570220	0.14735	0.055764	0.038053	0.256648	2.64239	0.00825	2.08355	0.397788	0.819637	0	3	404	+++
3	185586390	cg02872623	0.077391	0.029289	0.019985	0.134797	2.64233	0.008251	2.08347	2.26452	0.322304	0.11681	3	404	+-+
12	15000797	cg25128328	0.072218	0.027331	0.018649	0.125787	2.64231	0.008252	2.08346	1.91566	0.383724	0	3	404	+-+
11	57335490	cg22636253	0.186792	0.0707	0.048219	0.325365	2.64202	0.008259	2.08308	0.896499	0.638745	0	3	404	+++
4	15002986	cg16092991	0.075605	0.028618	0.019515	0.131696	2.64192	0.008261	2.08295	0.811551	0.66646	0	3	404	+++
5	3715078	cg04386591	0.115097	0.043568	0.029703	0.200491	2.64176	0.008265	2.08275	0.804488	0.668818	0	3	404	+++
11	64226402	cg19226866	-0.214619	0.081243	-0.373855	-0.055383	-2.6417	0.008267	2.08267	0.538641	0.763899	0	3	404	---
11	65111857	cg05639258	0.13455	0.050933	0.03472	0.234379	2.64168	0.008267	2.08265	0.050622	0.975007	0	3	404	+++
2	12269449	cg11350048	0.103931	0.039343	0.026819	0.181044	2.64166	0.008268	2.08262	0.988831	0.609927	0	3	404	+-+
1	230210075	cg04456976	0.123215	0.046644	0.031792	0.214638	2.64157	0.00827	2.08251	2.56165	0.277808	0.219252	3	404	+-+
3	72438734	cg27505641	0.084661	0.03205	0.021843	0.147479	2.64152	0.008271	2.08244	0.33346	0.846428	0	3	404	+++
5	134758510	cg10010574	-0.133042	0.050366	-0.23176	-0.034325	-2.6415	0.008271	2.08242	6.61158	0.03667	0.697501	3	404	+--
11	120210936	cg09152841	0.096547	0.036551	0.024907	0.168188	2.64142	0.008273	2.08231	5.61895	0.060236	0.644062	3	404	+++
14	74574837	cg10022349	0.060092	0.022751	0.0155	0.104684	2.64131	0.008276	2.08217	0.761421	0.683376	0	3	404	+-+
11	102472623	cg02708904	0.062952	0.023835	0.016236	0.109668	2.64118	0.008279	2.08201	0.786791	0.375072	0	2	305	?++
17	67943333	cg19650761	0.095939	0.036326	0.02474	0.167138	2.64107	0.008282	2.08186	0.609559	0.737286	0	3	404	+++
10	99234385	cg25651562	0.14798	0.056031	0.038159	0.2578	2.64103	0.008283	2.08181	0.534551	0.765462	0	3	404	+++
7	100852497	cg15062310	0.211699	0.080161	0.054583	0.368814	2.64093	0.008286	2.08168	0.987059	0.610468	0	3	404	+-+
4	103020031	cg00308984	0.170306	0.064489	0.043907	0.296704	2.64084	0.008288	2.08157	0.725876	0.69563	0	3	404	+++
9	34958143	cg12893790	0.089918	0.034049	0.023181	0.156655	2.64082	0.008288	2.08154	2.17628	0.336843	0.080999	3	404	+++
2	148020925	cg26664634	0.221286	0.0838	0.057038	0.385534	2.64065	0.008292	2.08133	5.43189	0.066142	0.631804	3	404	-++
6	33322593	cg20223162	-0.212838	0.080602	-0.370818	-0.054859	-2.64062	0.008293	2.08129	4.39525	0.111067	0.544963	3	404	---
5	77630253	cg25547361	0.064292	0.024348	0.016569	0.112015	2.64049	0.008296	2.08112	3.54101	0.170247	0.435189	3	404	+++
3	12161494	cg16858253	0.15139	0.057338	0.039008	0.263773	2.64032	0.0083	2.08091	0.59344	0.743252	0	3	404	+++
12	64149211	cg18551315	0.107994	0.040903	0.027824	0.188165	2.64024	0.008302	2.0808	3.61342	0.164194	0.446507	3	404	+-+
5	95835994	cg14746276	-0.111975	0.042411	-0.1951	-0.02885	-2.64025	0.008302	2.08081	3.5952	0.165696	0.443702	3	404	+--
5	1746533	cg18007559	-0.13074	0.049521	-0.2278	-0.03368	-2.64012	0.008305	2.08065	0.304531	0.85876	0	3	404	---
2	233727742	cg24335340	0.068555	0.025967	0.017659	0.11945	2.64006	0.008307	2.08057	1.20079	0.548594	0	3	404	+-+
6	99568662	cg19650814	0.157114	0.059515	0.040465	0.273763	2.63992	0.00831	2.0804	3.16506	0.205454	0.368101	3	404	+++
1	58785116	cg16101035	-0.194691	0.073749	-0.339239	-0.050144	-2.63993	0.00831	2.0804	0.852335	0.653007	0	3	404	---
13	113445555	cg25320816	0.118755	0.044986	0.030583	0.206928	2.63983	0.008312	2.08028	1.23131	0.540287	0	3	404	+++
6	33205260	cg00225157	-0.063255	0.023962	-0.110222	-0.016289	-2.63977	0.008314	2.0802	1.28283	0.526548	0	3	404	-+-
12	15269107	cg08990480	-0.21419	0.081145	-0.373234	-0.055146	-2.63961	0.008318	2.07999	3.75662	0.152848	0.467606	3	404	---
8	144335226	cg16440284	0.131973	0.049999	0.033974	0.229971	2.63948	0.008321	2.07983	1.59284	0.450941	0	3	404	+++
7	106039502	cg06475386	0.07516	0.028475	0.019348	0.130972	2.63947	0.008321	2.07982	5.14783	0.076237	0.611487	3	404	+-+
2	79024998	cg02990092	-0.103142	0.039077	-0.179733	-0.026551	-2.63945	0.008322	2.07979	1.48892	0.47499	0	3	404	---
10	51244547	cg05131940	-0.152463	0.057766	-0.265684	-0.039243	-2.63935	0.008324	2.07966	0.055389	0.972685	0	3	404	---
8	5668569	cg19404426	0.125664	0.047612	0.032344	0.218984	2.63933	0.008325	2.07964	3.09876	0.21238	0.35458	3	404	+++
8	42768586	cg07157107	-0.111265	0.042159	-0.193897	-0.028633	-2.63917	0.008328	2.07944	1.25898	0.532864	0	3	404	---
17	2392628	cg12996305	0.090815	0.03441	0.023372	0.158259	2.63921	0.008328	2.07948	0.198484	0.905523	0	3	404	+++
15	48251354	cg09236833	0.107211	0.040623	0.02759	0.186832	2.63919	0.008328	2.07945	9.48706	0.008708	0.789186	3	404	+-+
2	27495421	cg08151750	0.114448	0.043366	0.02945	0.199445	2.63911	0.00833	2.07936	0.278429	0.870041	0	3	404	+++
19	38912182	cg15015917	0.111954	0.042425	0.028802	0.195107	2.63889	0.008335	2.07908	0.317035	0.853408	0	3	404	+++
3	122383986	cg17982109	0.094371	0.035762	0.024276	0.164465	2.63881	0.008337	2.07898	2.31626	0.314073	0.136539	3	404	+-+
17	30090546	cg02947670	0.097396	0.03691	0.025052	0.16974	2.63871	0.00834	2.07885	0.837072	0.658009	0	3	404	+-+
4	78926710	cg23788365	0.105452	0.039964	0.027123	0.183781	2.63868	0.008341	2.0788	1.12736	0.569112	0	3	404	+-+
19	39436041	cg14579362	0.123006	0.046619	0.031634	0.214378	2.63856	0.008343	2.07866	2.36581	0.306387	0.154623	3	404	+++
14	54691118	cg14282695	0.085986	0.032589	0.022112	0.14986	2.6385	0.008345	2.07858	1.15418	0.561531	0	3	404	+-+
10	95390301	cg22978342	-0.124479	0.047181	-0.216955	-0.032004	-2.63832	0.008349	2.07834	5.59818	0.060865	0.642741	3	404	-+-
14	60155004	cg17569451	-0.076575	0.029026	-0.133466	-0.019684	-2.63817	0.008353	2.07816	2.7848	0.248478	0.281817	3	404	-+-
3	55474657	cg06311863	0.118892	0.04507	0.030555	0.207229	2.63795	0.008358	2.07788	0.371965	0.830288	0	3	404	+++
17	83012922	cg03989711	-0.114149	0.043273	-0.198964	-0.029334	-2.63789	0.00836	2.07779	0.421578	0.809945	0	3	404	---
1	232630507	cg03754076	0.194255	0.073644	0.049913	0.338598	2.63776	0.008363	2.07763	3.62988	0.162847	0.449018	3	404	+-+
12	79935644	cg15433902	-0.072052	0.027316	-0.125592	-0.018513	-2.63772	0.008364	2.07758	1.402	0.496089	0	3	404	-+-
22	43143292	cg14200959	0.143622	0.054451	0.036898	0.250346	2.63763	0.008366	2.07747	2.42275	0.297788	0.174492	3	404	+-+
3	187742934	cg19152887	-0.141308	0.053574	-0.246313	-0.036303	-2.63762	0.008367	2.07745	2.29315	0.317724	0.127836	3	404	-+-
14	89307686	cg12742007	0.08722	0.033071	0.022402	0.152038	2.63739	0.008372	2.07715	5.15205	0.076076	0.611805	3	404	+-+
15	57427723	cg13578841	-0.119985	0.045495	-0.209155	-0.030816	-2.63735	0.008373	2.0771	1.42833	0.489602	0	3	404	---
19	57958528	cg07947705	-0.162524	0.061624	-0.283307	-0.04174	-2.63734	0.008374	2.07709	0	1	NA	1	99	-??
12	108879999	cg18021843	0.079073	0.029983	0.020306	0.137841	2.63725	0.008376	2.07698	0.699325	0.704926	0	3	404	+++
11	63909724	cg10689689	0.088623	0.033605	0.022758	0.154489	2.63722	0.008377	2.07694	1.16505	0.558488	0	3	404	+++
5	17267305	cg07275606	0.104381	0.039581	0.026802	0.181961	2.63714	0.008379	2.07683	1.12543	0.56966	0	3	404	+-+
14	37594430	cg16434243	0.156614	0.059394	0.040201	0.273027	2.63684	0.008386	2.07645	1.30097	0.521791	0	3	404	+++
8	40349132	cg01053629	0.121669	0.046144	0.031226	0.212112	2.6367	0.008389	2.07627	1.23559	0.539131	0	3	404	+-+
10	99412334	cg16068807	0.088947	0.033738	0.022821	0.155073	2.63644	0.008396	2.07594	0.446166	0.800049	0	3	404	+++
1	158356946	cg03417676	0.100788	0.038233	0.025851	0.175726	2.63613	0.008403	2.07554	0.931058	0.627803	0	3	404	+++
8	140047988	cg13543706	0.093061	0.035302	0.023869	0.162253	2.63613	0.008403	2.07554	2.62862	0.268659	0.239146	3	404	+++
14	50000807	cg25053413	0.104308	0.03957	0.026751	0.181864	2.63605	0.008405	2.07545	2.69604	0.259754	0.258171	3	404	+++
7	139816703	cg20358286	0.095786	0.036339	0.024561	0.167011	2.63589	0.008409	2.07524	3.77855	0.151181	0.470697	3	404	+-+
17	37447781	cg19160958	-0.084302	0.031984	-0.14699	-0.021613	-2.63576	0.008412	2.07508	1.86749	0.39308	0	3	404	---
7	99919655	cg20606062	0.284974	0.10812	0.073059	0.496889	2.63572	0.008413	2.07503	1.43214	0.48867	0	3	404	+++
18	27062022	cg04211671	0.068465	0.025976	0.017553	0.119377	2.63573	0.008413	2.07504	0.664449	0.717326	0	3	404	+++
22	40408327	cg21491095	0.077394	0.029363	0.019841	0.134946	2.63571	0.008414	2.07501	3.27121	0.194834	0.388606	3	404	+++
2	20431445	cg13432447	-0.082957	0.031475	-0.144649	-0.021265	-2.63562	0.008416	2.07489	8.48946	0.01434	0.764414	3	404	---
1	228102438	cg00125159	0.165315	0.062727	0.04237	0.288261	2.63546	0.00842	2.07469	1.45427	0.483291	0	3	404	+-+
6	13487429	cg23640903	0.083279	0.0316	0.021343	0.145216	2.6354	0.008422	2.07461	0.476683	0.787934	0	3	404	+++
15	85840461	cg03545066	0.170876	0.064841	0.043787	0.297965	2.6353	0.008424	2.07448	8.73419	0.012688	0.771015	3	404	+-+
20	13974394	cg13111192	-0.119302	0.045271	-0.208034	-0.030571	-2.63529	0.008424	2.07447	7.33523	0.025537	0.727343	3	404	---
10	54801363	cg25592910	0.085038	0.032269	0.021791	0.148284	2.63531	0.008424	2.0745	0.11601	0.943645	0	3	404	+++
6	43629820	cg06024111	0.142674	0.05414	0.036558	0.248789	2.63525	0.008425	2.07442	1.20265	0.548084	0	3	404	+++
4	55347168	cg22060735	-0.185262	0.070304	-0.323058	-0.047466	-2.63515	0.008428	2.07429	0.648535	0.723057	0	3	404	---
7	140695815	cg19061632	0.154038	0.058457	0.039462	0.268615	2.63505	0.00843	2.07416	3.30135	0.19192	0.394187	3	404	+++
16	31458240	cg07435237	-0.116967	0.044389	-0.203968	-0.029965	-2.63505	0.00843	2.07417	1.79154	0.408293	0	3	404	---
8	141648758	cg12495729	0.110378	0.041889	0.028275	0.192481	2.63498	0.008432	2.07408	1.50617	0.470912	0	3	404	+-+
21	35589392	cg01038953	0.133988	0.050853	0.034315	0.23366	2.63479	0.008436	2.07384	1.07475	0.584282	0	3	404	+-+
17	8384444	cg07838495	0.05757	0.02185	0.014744	0.100397	2.63478	0.008437	2.07382	0.174159	0.916604	0	3	404	+++
1	2855797	cg07230639	0.078108	0.029646	0.020002	0.136215	2.63468	0.008439	2.07369	1.50331	0.471586	0	3	404	+++
6	13328216	cg08946989	-0.136074	0.051647	-0.237303	-0.034845	-2.63467	0.00844	2.07368	0.427381	0.807598	0	3	404	-+-
7	151460079	cg07748583	0.105567	0.040069	0.027032	0.184103	2.63463	0.008441	2.07363	8.06963	0.017689	0.752157	3	404	+-+
22	37109472	cg11263523	0.097474	0.036997	0.024959	0.169989	2.63461	0.008441	2.0736	1.50387	0.471453	0	3	404	+++
19	9621540	cg20264918	0.173374	0.065806	0.044394	0.302354	2.63462	0.008441	2.07361	0.519893	0.771093	0	3	404	+++
13	25170537	cg18815647	0.0923	0.035034	0.023634	0.160967	2.63459	0.008442	2.07358	2.36248	0.306898	0.153432	3	404	+-+
8	123072748	cg09868805	0.095135	0.036113	0.024354	0.165916	2.63438	0.008447	2.07331	1.35342	0.508287	0	3	404	+++
4	173315819	cg25573743	0.084722	0.032165	0.021679	0.147764	2.634	0.008456	2.07283	6.54982	0.03782	0.694648	3	404	+-+
6	109009705	cg09518637	0.174796	0.066362	0.044728	0.304865	2.634	0.008456	2.07282	2.86628	0.238558	0.302233	3	404	+-+
13	43357593	cg13777984	0.100971	0.038334	0.025836	0.176106	2.63398	0.008457	2.0728	2.8051	0.245968	0.287014	3	404	+-+
8	42484564	cg14335429	-0.09992	0.037935	-0.174273	-0.025567	-2.63396	0.008457	2.07278	0.99871	0.606922	0	3	404	---
12	104287656	cg05578030	-0.123369	0.046838	-0.215172	-0.031566	-2.63393	0.008458	2.07274	2.08615	0.35237	0.041296	3	404	-+-
19	44718311	cg15233575	0.061935	0.023514	0.015847	0.108023	2.63392	0.008458	2.07272	0.338911	0.844124	0	3	404	+++
3	49449282	cg25245634	-0.251327	0.09542	-0.43835	-0.064304	-2.63391	0.008458	2.07271	0.098982	0.951714	0	3	404	---
6	121753176	cg12329972	0.121272	0.046042	0.03103	0.211515	2.63395	0.008458	2.07276	1.11837	0.571676	0	3	404	+++
14	105300642	cg01097031	0.102971	0.039096	0.026344	0.179599	2.63383	0.008461	2.0726	0.117017	0.94317	0	3	404	+++
10	43138344	cg17665608	0.13209	0.050152	0.033792	0.230387	2.6338	0.008461	2.07257	2.61237	0.270851	0.234412	3	404	+-+
12	57744996	cg03870856	0.161472	0.06131	0.041305	0.281639	2.6337	0.008464	2.07244	0.354416	0.837606	0	3	404	+++
17	29293190	cg02690350	0.132053	0.050141	0.033777	0.230328	2.63365	0.008465	2.07237	0.631341	0.7293	0	3	404	+++
1	240123180	cg13068215	-0.161387	0.061284	-0.281504	-0.04127	-2.63342	0.008471	2.07209	1.24381	0.536922	0	3	404	---
15	78871757	cg14426682	0.105416	0.040032	0.026954	0.183879	2.6333	0.008474	2.07193	0.703344	0.703511	0	3	404	+++
12	203428	cg05860956	0.276939	0.10517	0.070807	0.483072	2.63326	0.008475	2.07188	2.31835	0.313745	0.137318	3	404	+-+
7	156908007	cg08519290	0.099616	0.03783	0.025468	0.173764	2.63322	0.008476	2.07183	1.8613	0.394298	0	3	404	+-+
18	31163167	cg08394239	-0.081068	0.030788	-0.141412	-0.020724	-2.63313	0.008478	2.07171	5.72934	0.057002	0.650919	3	404	-+-
18	2901029	cg00448540	0.124674	0.047349	0.03187	0.217477	2.6331	0.008479	2.07167	1.54928	0.46087	0	3	404	+-+
19	46195549	cg09182835	-0.134417	0.051053	-0.234481	-0.034353	-2.6329	0.008484	2.07141	0.636188	0.727535	0	3	404	---
13	38349472	cg07350703	-0.214031	0.081293	-0.373365	-0.054698	-2.63285	0.008485	2.07136	0.080899	0.960358	0	3	404	---
17	44220235	cg25118678	-0.110266	0.041883	-0.192356	-0.028176	-2.63275	0.008487	2.07122	1.49316	0.473984	0	3	404	---
1	117681308	cg09529591	0.084081	0.031937	0.021485	0.146678	2.63272	0.008488	2.07119	0.46006	0.79451	0	3	404	+++
7	55364318	cg12277451	0.101061	0.03839	0.025817	0.176306	2.63249	0.008494	2.0709	0.293343	0.863578	0	3	404	+++
10	102375373	cg15886213	-0.081976	0.031144	-0.143018	-0.020934	-2.63216	0.008502	2.07048	2.87251	0.237817	0.303744	3	404	---
16	50548541	cg06812033	0.071194	0.027048	0.01818	0.124208	2.63214	0.008503	2.07045	1.18125	0.55398	0	3	404	+++
17	59893119	cg06579829	0.092893	0.035294	0.023716	0.16207	2.63193	0.008508	2.07019	3.78209	0.150914	0.471192	3	404	-++
10	79267874	cg06733733	0.083116	0.03158	0.02122	0.145013	2.63193	0.008508	2.07018	0.224301	0.635782	0	2	305	?++
16	67084779	cg10807624	0.119275	0.045319	0.030451	0.2081	2.63192	0.008508	2.07017	0.007198	0.932388	0	2	305	?++
13	48496688	cg18641329	-0.055298	0.021012	-0.09648	-0.014115	-2.63179	0.008511	2.07	1.26576	0.531059	0	3	404	-+-
1	114511419	cg18199720	0.108537	0.04124	0.027706	0.189368	2.63182	0.008511	2.07003	0.182861	0.912625	0	3	404	+++
17	10701247	cg06082141	0.15806	0.060059	0.040344	0.275776	2.63173	0.008513	2.06992	0.395854	0.82043	0	3	404	+++
9	4666476	cg14514600	0.094203	0.035795	0.024045	0.164361	2.63174	0.008513	2.06994	2.73245	0.255068	0.268057	3	404	+++
8	125713790	cg16239035	-0.089866	0.034148	-0.156796	-0.022936	-2.63165	0.008515	2.06982	2.53497	0.281538	0.211037	3	404	-+-
3	14159810	cg01109837	0.093782	0.035638	0.023932	0.163632	2.63152	0.008518	2.06966	1.155	0.5613	0	3	404	+++
6	30050025	cg12430902	-0.13864	0.052687	-0.241907	-0.035374	-2.6314	0.008521	2.06951	0.295577	0.862614	0	3	404	---
18	5238200	cg14291066	0.076939	0.02924	0.019628	0.13425	2.63126	0.008525	2.06933	1.55168	0.460316	0	3	404	+-+
17	82712001	cg07279157	0.101234	0.038476	0.025821	0.176647	2.6311	0.008529	2.06912	2.18135	0.335989	0.083138	3	404	+++
10	110497887	cg20531392	0.157808	0.059982	0.040244	0.275372	2.63094	0.008533	2.06892	1.8451	0.397505	0	3	404	+-+
1	11934841	cg23231974	0.115086	0.043747	0.029341	0.20083	2.63071	0.008538	2.06862	6.06977	0.04808	0.670498	3	404	+-+
2	96760632	cg05045329	0.096655	0.036741	0.024642	0.168668	2.63068	0.008539	2.06858	0.016946	0.991563	0	3	404	+++
17	57850016	cg24186864	0.110031	0.041827	0.028051	0.192012	2.63063	0.00854	2.06853	0.826688	0.661435	0	3	404	+-+
2	102718813	cg23812764	0.087303	0.033188	0.022254	0.152352	2.63054	0.008543	2.06841	4.99451	0.082311	0.59956	3	404	+++
2	148998722	cg02715939	0.080015	0.030418	0.020396	0.139634	2.63054	0.008543	2.0684	0.050134	0.975245	0	3	404	+++
12	42145015	cg22968445	0.121996	0.046377	0.031098	0.212895	2.63055	0.008543	2.06841	1.14979	0.562763	0	3	404	+++
17	6622144	cg17136264	0.190584	0.072456	0.048571	0.332598	2.63035	0.008548	2.06816	2.0008	0.367732	0.0004	3	404	+-+
4	7127712	cg13998369	0.044033	0.01674	0.011222	0.076844	2.63035	0.008548	2.06816	1.17504	0.555703	0	3	404	+-+
19	3659740	cg04801430	0.071633	0.027235	0.018251	0.125014	2.63013	0.008553	2.06788	0.353657	0.837924	0	3	404	+++
17	81898009	cg24384659	0.118059	0.044888	0.030079	0.206039	2.63011	0.008554	2.06785	1.29687	0.522863	0	3	404	+-+
19	8438653	cg14866488	0.086751	0.032985	0.0221	0.151401	2.63002	0.008556	2.06774	0.263965	0.876356	0	3	404	+++
6	87122947	cg13164087	0.173646	0.066026	0.044235	0.303057	2.62996	0.008557	2.06767	1.40694	0.494866	0	3	404	+++
6	43575810	cg07857181	0.101659	0.038654	0.025897	0.177421	2.62998	0.008557	2.06769	0.24794	0.883406	0	3	404	+++
21	42521191	cg17828725	0.098574	0.037482	0.025109	0.172039	2.6299	0.008559	2.06759	1.10406	0.57578	0	3	404	+++
12	49904962	cg10848205	0.074703	0.028406	0.019027	0.130379	2.62984	0.00856	2.06751	3.16328	0.205637	0.367745	3	404	+++
2	234305229	cg11641006	0.117087	0.044524	0.029821	0.204354	2.62977	0.008562	2.06743	2.21784	0.329916	0.09822	3	404	+++
5	179704223	cg26245101	-0.090517	0.034421	-0.157981	-0.023053	-2.62973	0.008563	2.06737	5.16694	0.075512	0.612923	3	404	+--
4	185926143	cg01126080	0.091928	0.034958	0.02341	0.160445	2.62965	0.008565	2.06726	0.054861	0.972942	0	3	404	+++
8	103108899	cg01077938	-0.094672	0.036002	-0.165235	-0.024109	-2.62966	0.008565	2.06728	0.515129	0.772932	0	3	404	---
20	50931448	cg05279707	0.131154	0.049875	0.033398	0.22891	2.62963	0.008566	2.06725	0.304019	0.85898	0	3	404	+++
17	7219526	cg07716032	-0.094636	0.035989	-0.165174	-0.024097	-2.62956	0.008567	2.06716	3.03694	0.219046	0.341443	3	404	---
11	1764470	cg12007048	-0.071453	0.027174	-0.124715	-0.018191	-2.62943	0.00857	2.06699	1.52397	0.466739	0	3	404	---
12	93571946	cg11313694	-0.185661	0.070609	-0.324055	-0.047267	-2.62942	0.008571	2.06697	8.62396	0.013407	0.768088	3	404	-+-
2	231706752	cg07886529	0.191284	0.072752	0.04869	0.333879	2.62926	0.008575	2.06677	0.264417	0.876158	0	3	404	+++
9	92293847	cg00873521	0.08627	0.032812	0.021958	0.150581	2.62922	0.008576	2.06672	3.635	0.162432	0.449793	3	404	--+
4	187505282	cg05693910	0.19532	0.074292	0.049708	0.340932	2.6291	0.008579	2.06657	4.41735	0.109846	0.54724	3	404	+-+
4	3433721	cg06919392	-0.084953	0.032313	-0.148287	-0.02162	-2.62909	0.008579	2.06656	0.10536	0.948683	0	3	404	---
22	41381842	cg26681399	0.100922	0.038387	0.025684	0.17616	2.62908	0.008579	2.06654	2.9048	0.234008	0.311484	3	404	-++
7	100584077	cg01280841	-0.123281	0.046891	-0.215188	-0.031374	-2.62907	0.00858	2.06653	3.19106	0.202801	0.373249	3	404	-+-
17	17797882	cg03764219	0.043671	0.016611	0.011113	0.076229	2.62902	0.008581	2.06647	2.10486	0.349089	0.049818	3	404	+++
5	141923914	cg06502425	0.10535	0.040073	0.026806	0.183894	2.62892	0.008583	2.06634	0.462267	0.793634	0	3	404	+++
6	77936099	cg19293581	0.108534	0.041287	0.027612	0.189457	2.62878	0.008587	2.06616	2.42535	0.2974	0.175378	3	404	+-+
17	49880782	cg19881880	-0.112396	0.042756	-0.196198	-0.028595	-2.62878	0.008587	2.06616	2.05425	0.358034	0.02641	3	404	-+-
15	31275628	cg10047458	0.07311	0.027813	0.018597	0.127623	2.62865	0.00859	2.066	4.62685	0.098922	0.56774	3	404	-++
1	82920864	cg02499315	0.112109	0.042653	0.028509	0.195708	2.62841	0.008596	2.06569	0.369932	0.831133	0	3	404	+++
22	37564418	cg08511772	0.060752	0.023115	0.015446	0.106057	2.62825	0.0086	2.06548	3.14918	0.207093	0.364914	3	404	+-+
17	50707964	cg05208812	0.128772	0.049	0.032733	0.224812	2.62803	0.008606	2.0652	0.616739	0.734644	0	3	404	+++
2	119352123	cg21163146	0.204599	0.077854	0.052005	0.357192	2.62799	0.008607	2.06515	0.153592	0.695126	0	2	305	?++
8	104339423	cg13936628	-0.117326	0.044645	-0.20483	-0.029821	-2.62795	0.008608	2.0651	0.046437	0.977049	0	3	404	---
12	54352831	cg24541997	-0.060847	0.023154	-0.106229	-0.015464	-2.62787	0.00861	2.06501	0.214031	0.898512	0	3	404	---
17	46828684	cg18772415	0.054684	0.02081	0.013896	0.095472	2.62772	0.008614	2.06481	3.12847	0.209248	0.36071	3	404	+-+
13	52740006	cg00761968	0.072967	0.027769	0.018539	0.127394	2.62762	0.008616	2.06468	0.576234	0.749674	0	3	404	+++
4	2081046	cg25335059	0.074989	0.028538	0.019053	0.130924	2.62763	0.008616	2.06469	0.423949	0.808985	0	3	404	+++
19	41118652	cg13861326	-0.161063	0.061297	-0.281205	-0.040922	-2.62761	0.008616	2.06467	8.17734	0.004242	0.877711	2	305	?--
5	77776397	cg06449906	0.174595	0.066447	0.044359	0.304832	2.62758	0.008617	2.06463	2.17548	0.336977	0.080664	3	404	+++
20	44960485	cg19543453	-0.056707	0.021582	-0.099008	-0.014407	-2.62755	0.008618	2.06459	1.19929	0.549007	0	3	404	-+-
1	116849063	cg24020009	0.08173	0.031105	0.020764	0.142696	2.62754	0.008618	2.06458	0.037644	0.981354	0	3	404	+++
19	13866141	cg26235734	0.09171	0.034903	0.0233	0.160121	2.62755	0.008618	2.0646	2.82004	0.244138	0.290791	3	404	+++
4	139301465	cg14704079	0.194053	0.073856	0.049295	0.338811	2.62745	0.008621	2.06446	1.3197	0.516929	0	3	404	+++
4	169484674	cg03568079	0.100969	0.038429	0.025648	0.176289	2.62742	0.008621	2.06443	0.843558	0.655879	0	3	404	+++
14	55271230	cg08336832	0.115438	0.043938	0.02932	0.201555	2.62732	0.008624	2.0643	0.133616	0.935375	0	3	404	+++
5	56279375	cg10588725	0.055169	0.020999	0.014011	0.096326	2.62722	0.008626	2.06417	2.11593	0.347161	0.05479	3	404	+-+
19	44752538	cg27087650	-0.07071	0.026915	-0.123462	-0.017957	-2.62718	0.008627	2.06412	3.54107	0.170242	0.435198	3	404	-+-
11	35419557	cg01177906	0.117181	0.044605	0.029755	0.204606	2.62708	0.00863	2.064	2.545	0.280131	0.214145	3	404	+++
14	90884345	cg17473311	0.097303	0.037041	0.024703	0.169903	2.62691	0.008634	2.06377	1.97927	0.371712	0	3	404	+++
4	38856588	cg19563237	-0.164936	0.062787	-0.288	-0.041873	-2.62691	0.008634	2.06377	1.31163	0.519019	0	3	404	-+-
15	78540637	cg24894153	-0.17343	0.066022	-0.302834	-0.044027	-2.62684	0.008636	2.06369	0.30672	0.857821	0	3	404	---
6	46903435	cg10816283	0.063798	0.024288	0.016194	0.111402	2.62676	0.008638	2.06358	0.745007	0.689007	0	3	404	+-+
17	8152512	cg14158601	0.095331	0.036295	0.024192	0.16647	2.62652	0.008644	2.06328	0.233112	0.88998	0	3	404	+++
1	15388704	cg08353001	0.107789	0.04104	0.027351	0.188228	2.62644	0.008646	2.06318	0.009529	0.922238	0	2	305	?++
6	31687290	cg14435492	-0.080683	0.03072	-0.140895	-0.020471	-2.62637	0.008648	2.06308	0.45278	0.797407	0	3	404	---
4	16084399	cg07656173	0.128518	0.048935	0.032605	0.224431	2.62628	0.00865	2.06297	5.84263	0.053863	0.657689	3	404	+-+
9	127878409	cg14711554	0.086752	0.033033	0.022008	0.151496	2.62625	0.008651	2.06294	0.401155	0.818258	0	3	404	+++
2	233060319	cg15131282	0.114872	0.04374	0.029141	0.200602	2.62623	0.008652	2.0629	0.803866	0.669026	0	3	404	+++
14	94689446	cg16462006	0.211281	0.080453	0.053592	0.36897	2.62613	0.008654	2.06278	0.4832	0.78537	0	3	404	+++
19	56393627	cg13916740	0.131898	0.050225	0.033457	0.230339	2.62615	0.008654	2.0628	1.06295	0.587738	0	3	404	+-+
6	18187867	cg02644190	-0.121493	0.046267	-0.212175	-0.03081	-2.62592	0.008659	2.06251	1.01153	0.603043	0	3	404	---
11	16607092	cg21171314	-0.088341	0.033643	-0.154281	-0.022402	-2.62588	0.00866	2.06246	5.58082	0.061396	0.64163	3	404	---
3	183984810	cg01465132	0.051128	0.019472	0.012963	0.089294	2.62572	0.008665	2.06225	5.22789	0.073245	0.617436	3	404	+++
9	110691184	cg10712125	0.187409	0.071378	0.047508	0.32731	2.62558	0.008668	2.06208	0.095817	0.953221	0	3	404	+++
5	168992863	cg15717277	0.067822	0.025832	0.017191	0.118453	2.62551	0.00867	2.06199	0.686792	0.709357	0	3	404	+++
2	219425185	cg00459218	-0.098071	0.037355	-0.171288	-0.024855	-2.62537	0.008673	2.06182	0.008734	0.925542	0	2	305	?--
11	19241070	cg04488845	0.132697	0.050547	0.033624	0.231769	2.6252	0.008678	2.0616	0.271	0.873279	0	3	404	+++
12	49793826	cg00457650	0.072367	0.027568	0.018334	0.126399	2.62505	0.008682	2.0614	1.65481	0.437181	0	3	404	+++
5	56815768	cg10115490	0.114618	0.043664	0.029037	0.200199	2.62502	0.008682	2.06137	2.0498	0.358833	0.024293	3	404	+-+
10	96658788	cg19257698	0.054881	0.020907	0.013903	0.095858	2.625	0.008683	2.06134	0.186686	0.910881	0	3	404	+++
10	73924717	cg07551200	-0.112926	0.043022	-0.197249	-0.028604	-2.62486	0.008686	2.06117	1.37579	0.502634	0	3	404	---
15	40253124	cg04812615	0.12174	0.046382	0.03083	0.212649	2.6247	0.00869	2.06096	1.79059	0.408487	0	3	404	+++
1	54237837	cg05357691	0.099882	0.038055	0.025295	0.17447	2.62469	0.008691	2.06095	0.783392	0.67591	0	3	404	+++
7	122134034	cg10876018	0.120037	0.045736	0.030394	0.209679	2.62456	0.008694	2.06078	1.36851	0.504466	0	3	404	+-+
1	43636622	cg06248699	0.086261	0.032868	0.02184	0.150682	2.62447	0.008696	2.06067	2.90369	0.234138	0.311222	3	404	+++
15	40266606	cg04626341	0.079601	0.03033	0.020154	0.139049	2.62448	0.008696	2.06068	0.601805	0.74015	0	3	404	+++
3	48188676	cg02449978	0.089754	0.034199	0.022724	0.156784	2.62446	0.008697	2.06065	1.61587	0.445778	0	3	404	+++
8	61422818	cg27489583	0.125007	0.047633	0.031647	0.218368	2.62438	0.008699	2.06055	7.39437	0.024793	0.729524	3	404	-++
12	131756623	cg05037876	0.040694	0.015507	0.010301	0.071087	2.62427	0.008701	2.06042	0.457994	0.795331	0	3	404	+++
14	76320571	cg15284256	-0.213189	0.08124	-0.372418	-0.053959	-2.6242	0.008703	2.06033	2.3284	0.312172	0.141042	3	404	---
1	64744736	cg10815400	0.112725	0.042957	0.02853	0.19692	2.62414	0.008705	2.06025	0.944959	0.623455	0	3	404	+++
11	117908744	cg23482592	0.11408	0.043475	0.028869	0.199292	2.62403	0.008708	2.0601	1.28167	0.526851	0	3	404	+++
10	119570477	cg03356877	0.103153	0.039312	0.026101	0.180206	2.62394	0.00871	2.06	3.47649	0.175828	0.424708	3	404	+++
15	80167280	cg15995827	0.07406	0.028225	0.018739	0.129381	2.62391	0.008711	2.05995	0.348083	0.840262	0	3	404	+++
18	36153491	cg07793134	0.084251	0.03211	0.021317	0.147186	2.62387	0.008712	2.0599	2.88073	0.236841	0.305732	3	404	+++
14	60248837	cg20456494	0.100529	0.038314	0.025435	0.175624	2.62385	0.008712	2.05988	2.42967	0.296759	0.176842	3	404	+-+
10	4014762	cg08217593	0.130046	0.049565	0.0329	0.227193	2.62377	0.008714	2.05977	2.83787	0.241972	0.295246	3	404	-++
4	2387428	cg20594316	0.074088	0.028237	0.018743	0.129433	2.62375	0.008715	2.05976	0.210234	0.900219	0	3	404	+++
15	89323605	cg15794072	0.055105	0.021003	0.013939	0.09627	2.62369	0.008716	2.05967	0.601447	0.740283	0	3	404	+++
19	57363427	cg17972708	0.087623	0.033397	0.022164	0.153082	2.62365	0.008717	2.05963	2.5874	0.274254	0.227023	3	404	+++
16	89111398	cg06213564	0.094111	0.035871	0.023804	0.164418	2.62361	0.008718	2.05957	3.55531	0.169034	0.437461	3	404	+-+
6	111266807	cg22755414	0.122243	0.046593	0.03092	0.213566	2.62361	0.008718	2.05957	0.895912	0.638933	0	3	404	+++
7	39838539	cg15428244	-0.132094	0.050349	-0.230778	-0.03341	-2.62358	0.008719	2.05953	0.203626	0.903198	0	3	404	---
16	71895499	cg07315521	0.125442	0.047813	0.031728	0.219156	2.62358	0.008719	2.05953	1.33047	0.514154	0	3	404	+-+
8	127795816	cg11201447	-0.086671	0.033036	-0.151421	-0.021921	-2.62355	0.00872	2.0595	9.30515	0.009537	0.785065	3	404	-+-
12	93785431	cg06991163	-0.088992	0.033924	-0.155482	-0.022502	-2.62331	0.008726	2.05919	3.56924	0.167861	0.439657	3	404	-+-
6	134883059	cg03888624	0.136107	0.051885	0.034413	0.237801	2.62326	0.008727	2.05912	1.59091	0.451375	0	3	404	+++
5	6765741	cg24260838	-0.097538	0.037182	-0.170414	-0.024662	-2.62327	0.008727	2.05914	5.56225	0.061969	0.640433	3	404	---
3	15602109	cg21638219	-0.151173	0.057627	-0.264122	-0.038223	-2.62327	0.008727	2.05914	0.33629	0.845231	0	3	404	---
1	90944070	cg07241980	0.097024	0.036987	0.02453	0.169519	2.62322	0.008728	2.05907	2.60832	0.271401	0.233222	3	404	+++
15	85679522	cg20773751	0.094952	0.036199	0.024002	0.165901	2.62306	0.008732	2.05887	1.03686	0.595456	0	3	404	+++
15	63049261	cg18637466	-0.145945	0.05564	-0.255	-0.036891	-2.62303	0.008733	2.05884	4.46741	0.107131	0.552313	3	404	+--
7	101816011	cg19874047	0.145559	0.055495	0.03679	0.254329	2.62294	0.008735	2.05872	0.295818	0.86251	0	3	404	+++
17	1187262	cg19627538	0.071083	0.027101	0.017965	0.124201	2.62288	0.008737	2.05864	0.409395	0.814894	0	3	404	+++
2	231456629	cg00010789	0.075477	0.028778	0.019072	0.131881	2.62272	0.008741	2.05844	6.38939	0.040979	0.686981	3	404	+++
7	120550342	cg03864443	-0.140831	0.053697	-0.246077	-0.035584	-2.62268	0.008742	2.05839	1.60017	0.44929	0	3	404	---
10	124526783	cg06014334	0.093365	0.035602	0.023585	0.163145	2.62248	0.008747	2.05813	0.11665	0.943343	0	3	404	+++
16	4094102	cg23558968	0.165937	0.063275	0.041918	0.289956	2.62247	0.008747	2.05812	0.882449	0.643248	0	3	404	+++
17	9022931	cg01449663	0.070375	0.026835	0.017778	0.122971	2.62249	0.008747	2.05815	0.984617	0.611214	0	3	404	+++
19	6746209	cg19736654	0.059685	0.022759	0.015077	0.104293	2.62244	0.008748	2.05808	0.927905	0.628793	0	3	404	+++
10	132546113	cg12335414	0.065415	0.024945	0.016523	0.114306	2.62239	0.008749	2.05802	1.05796	0.589205	0	3	404	+++
18	12991062	cg21663539	0.185667	0.070802	0.046896	0.324439	2.62235	0.00875	2.05797	2.14709	0.341794	0.068508	3	404	+++
7	76192105	cg05574061	0.069756	0.026601	0.017619	0.121893	2.62234	0.008751	2.05795	2.19246	0.334128	0.087785	3	404	+++
10	88279692	cg14694590	0.095892	0.03657	0.024215	0.167569	2.62216	0.008755	2.05773	0.243653	0.885302	0	3	404	+++
12	98896125	cg10378741	0.16634	0.063437	0.042004	0.290676	2.62215	0.008756	2.05771	4.01437	0.134367	0.501789	3	404	+-+
10	127041704	cg14819616	0.058746	0.022404	0.014835	0.102658	2.62214	0.008756	2.0577	3.5095	0.172951	0.430118	3	404	-++
10	122374498	cg11287521	0.095571	0.036449	0.02413	0.167011	2.62203	0.008759	2.05756	1.1511	0.562397	0	3	404	+++
1	45923551	cg05450708	-0.135961	0.051855	-0.237597	-0.034325	-2.62194	0.008761	2.05744	5.75319	0.056326	0.652366	3	404	++-
1	69982969	cg20963142	0.118669	0.04526	0.02996	0.207379	2.62194	0.008761	2.05745	1.31446	0.518286	0	3	404	+++
8	144509718	cg17958180	0.137812	0.052566	0.034783	0.24084	2.62171	0.008767	2.05715	2.70715	0.258315	0.261215	3	404	+-+
1	147504433	cg11560603	0.156323	0.059627	0.039454	0.273193	2.62167	0.008768	2.0571	0.055364	0.81398	0	2	305	?++
1	24535998	cg09430132	0.206731	0.078859	0.052167	0.361295	2.62152	0.008772	2.05691	0.897455	0.343465	0	2	305	?++
2	17655254	cg13782795	-0.126004	0.048067	-0.220215	-0.031793	-2.62142	0.008774	2.05679	4.45482	0.107807	0.551048	3	404	---
15	63382076	cg11178920	0.113777	0.043403	0.028707	0.198846	2.62141	0.008775	2.05677	1.55097	0.460481	0	3	404	+++
19	11351972	cg14731407	0.049977	0.019065	0.012609	0.087344	2.62138	0.008776	2.05673	5.90761	0.052141	0.661454	3	404	+-+
3	45796733	cg08826127	0.091956	0.035081	0.023198	0.160715	2.62126	0.008779	2.05658	1.14669	0.563637	0	3	404	+++
9	751415	cg14724079	0.119574	0.045622	0.030156	0.208993	2.621	0.008785	2.05625	1.3323	0.513683	0	3	404	+++
10	77565561	cg00693419	0.123683	0.047193	0.031185	0.216181	2.6208	0.00879	2.05599	6.03662	0.048884	0.668689	3	404	+-+
1	165631129	cg10136103	0.108022	0.041219	0.027232	0.188811	2.62068	0.008793	2.05584	1.05168	0.591057	0	3	404	+++
10	44993972	cg24483689	0.075	0.02862	0.018904	0.131095	2.62053	0.008797	2.05565	4.79013	0.091167	0.582475	3	404	+++
14	63204026	cg25370069	-0.154962	0.059136	-0.270869	-0.039054	-2.62041	0.0088	2.0555	0.254747	0.880405	0	3	404	---
14	61762268	cg03535066	0.091686	0.034989	0.023107	0.160264	2.62042	0.0088	2.05551	0.259034	0.87852	0	3	404	+++
3	141231261	cg03774468	-0.075175	0.02869	-0.131408	-0.018942	-2.62024	0.008805	2.05528	2.80937	0.245444	0.288097	3	404	-+-
11	69443465	cg14144513	0.094148	0.035933	0.023719	0.164578	2.62008	0.008809	2.05507	0.389956	0.822853	0	3	404	+++
2	41841036	cg09012708	-0.126078	0.048122	-0.220397	-0.03176	-2.61998	0.008811	2.05496	0.619615	0.733588	0	3	404	---
16	28925180	cg04863568	0.148749	0.056775	0.037469	0.260029	2.61996	0.008812	2.05492	2.78723	0.248177	0.282441	3	404	+++
5	140114026	cg15563057	0.100112	0.038213	0.025214	0.175009	2.61983	0.008815	2.05476	0.49444	0.780969	0	3	404	+++
3	134076125	cg20079855	0.102812	0.039243	0.025895	0.179729	2.61986	0.008815	2.0548	0.620465	0.430874	0	2	305	?++
20	57106560	cg26632700	0.138448	0.052847	0.034869	0.242028	2.6198	0.008816	2.05473	0.775339	0.678637	0	3	404	+++
14	67514797	cg23979677	-0.13182	0.050318	-0.230442	-0.033197	-2.61976	0.008817	2.05467	0.077786	0.961854	0	3	404	---
2	61888440	cg19716462	0.14786	0.056443	0.037232	0.258489	2.61964	0.00882	2.05452	0.046043	0.977242	0	3	404	+++
11	3670956	cg26158980	0.08481	0.032375	0.021355	0.148266	2.61961	0.008821	2.05448	6.11746	0.046947	0.673067	3	404	-++
2	96912137	cg23251547	0.073615	0.028103	0.018533	0.128698	2.61948	0.008824	2.05432	1.89449	0.387809	0	3	404	+++
16	46973845	cg21369679	0.07855	0.029987	0.019775	0.137325	2.61944	0.008825	2.05427	1.32578	0.51536	0	3	404	+++
11	130666956	cg15487334	-0.115697	0.044169	-0.202268	-0.029126	-2.61942	0.008826	2.05424	0.873062	0.646274	0	3	404	-+-
16	69754803	cg03939464	-0.168253	0.064234	-0.294151	-0.042354	-2.61937	0.008827	2.05417	1.99817	0.368216	0	3	404	---
8	12754476	cg06378130	0.174352	0.066562	0.04389	0.304815	2.61937	0.008827	2.05418	0.156659	0.92466	0	3	404	+++
16	3134809	cg01449415	0.107694	0.041116	0.027106	0.188282	2.61926	0.00883	2.05404	0.433509	0.805128	0	3	404	+++
11	57566138	cg27429749	-0.104168	0.039772	-0.182121	-0.026215	-2.61913	0.008833	2.05387	1.08599	0.581006	0	3	404	---
16	69339333	cg19710653	0.181007	0.069109	0.045552	0.316461	2.61913	0.008833	2.05387	0.55692	0.756949	0	3	404	+++
2	232479871	cg22079019	0.088055	0.033623	0.022155	0.153955	2.61894	0.008838	2.05362	1.89668	0.387384	0	3	404	+++
6	44223347	cg07740307	0.05611	0.021425	0.014118	0.098102	2.61896	0.008838	2.05365	0.68196	0.711073	0	3	404	+++
17	34182564	cg01977055	-0.101602	0.038796	-0.177642	-0.025562	-2.61887	0.00884	2.05354	6.73169	0.034533	0.702898	3	404	-+-
3	10321342	cg20282199	0.089563	0.034199	0.022533	0.156592	2.61889	0.00884	2.05356	0.002809	0.998596	0	3	404	+++
10	99732466	cg17885402	0.098601	0.037651	0.024805	0.172398	2.61879	0.008842	2.05345	0.853118	0.652751	0	3	404	+++
3	48635703	cg17783031	0.093947	0.035876	0.023631	0.164264	2.61868	0.008845	2.05329	4.09862	0.128824	0.512031	3	404	+++
1	3221741	cg14353834	-0.109654	0.041874	-0.191727	-0.02758	-2.61863	0.008846	2.05324	2.41239	0.299335	0.170946	3	404	-+-
22	20994033	cg26051200	0.093215	0.035597	0.023446	0.162984	2.61866	0.008846	2.05328	0.529956	0.767223	0	3	404	+++
19	55408271	cg19669476	0.118235	0.045153	0.029735	0.206734	2.61855	0.008848	2.05314	0.763852	0.682546	0	3	404	+++
9	137753417	cg13987088	0.107885	0.0412	0.027132	0.188637	2.61854	0.008849	2.05313	2.59958	0.272589	0.230645	3	404	+++
15	45522965	cg27271756	0.138402	0.052856	0.034804	0.241999	2.61848	0.00885	2.05304	6.48067	0.039151	0.69139	3	404	+-+
12	55817791	cg20260663	0.094321	0.036022	0.023719	0.164923	2.61846	0.008851	2.05302	1.47479	0.47836	0	3	404	+++
5	2038628	cg25090514	0.109109	0.041669	0.027437	0.190781	2.61846	0.008851	2.05302	3.87649	0.143957	0.484069	3	404	+-+
10	85604912	cg25836239	0.102525	0.039157	0.025777	0.179274	2.61829	0.008855	2.0528	1.12493	0.569803	0	3	404	+++
2	95027277	cg14410476	0.137527	0.052526	0.034575	0.240479	2.61824	0.008856	2.05274	0.007443	0.996285	0	3	404	+++
22	39893533	cg08245789	0.090041	0.03439	0.022637	0.157445	2.61823	0.008857	2.05273	1.64477	0.439383	0	3	404	+-+
3	156674627	cg22114222	0.13472	0.051457	0.033865	0.235576	2.61813	0.008859	2.0526	1.89159	0.38837	0	3	404	+-+
16	67481440	cg15301525	0.140341	0.053605	0.035276	0.245406	2.61807	0.008861	2.05253	0.615407	0.735133	0	3	404	+-+
1	40508552	cg20237447	0.118617	0.045307	0.029815	0.207419	2.61808	0.008861	2.05253	1.12492	0.569807	0	3	404	+++
1	91886923	cg00563926	0.083047	0.031721	0.020873	0.14522	2.61802	0.008862	2.05246	0.027494	0.986347	0	3	404	+++
1	230279596	cg00589617	0.194506	0.074297	0.048883	0.340128	2.61793	0.008864	2.05235	3.12422	0.209693	0.35984	3	404	+-+
14	68278853	cg02893348	0.076616	0.029266	0.019255	0.133977	2.61795	0.008864	2.05237	0.243717	0.885274	0	3	404	+++
14	76940524	cg16556141	0.077743	0.029697	0.019536	0.13595	2.61785	0.008867	2.05224	0.394171	0.821121	0	3	404	+++
16	29878187	cg16440803	0.111866	0.042734	0.028107	0.195624	2.61773	0.00887	2.05209	0.251083	0.882019	0	3	404	+++
16	89859742	cg26593967	0.062979	0.024059	0.015823	0.110134	2.61769	0.008871	2.05204	3.03775	0.218959	0.341617	3	404	+-+
16	151476	cg21101777	0.088443	0.033788	0.022219	0.154667	2.6176	0.008873	2.05193	4.55357	0.102614	0.560784	3	404	+-+
6	110875945	cg10769157	0.134551	0.051402	0.033802	0.2353	2.6176	0.008873	2.05193	1.23807	0.538464	0	3	404	+-+
10	60870658	cg26561020	0.16522	0.063121	0.041503	0.288938	2.61751	0.008875	2.05181	4.77893	0.091679	0.581496	3	404	+-+
6	30205797	cg00713055	0.075179	0.028723	0.018881	0.131476	2.61735	0.008879	2.05161	1.12776	0.568998	0	3	404	+++
1	229556771	cg00355656	-0.119244	0.045561	-0.208545	-0.029944	-2.61721	0.008883	2.05144	1.90246	0.386265	0	3	404	-+-
10	2071921	cg13619191	0.116832	0.04464	0.029338	0.204326	2.61722	0.008883	2.05144	0.196128	0.906591	0	3	404	+++
18	21601095	cg02662589	0.111559	0.042626	0.028013	0.195105	2.61719	0.008884	2.0514	0.353971	0.837792	0	3	404	+++
1	175192907	cg11908570	0.089784	0.034306	0.022545	0.157024	2.61716	0.008884	2.05137	0.085621	0.958093	0	3	404	+++
10	77138057	cg27426045	-0.112291	0.042905	-0.196385	-0.028196	-2.61717	0.008884	2.05138	0.152781	0.926454	0	3	404	---
7	154637833	cg06434470	0.120807	0.04616	0.030333	0.21128	2.61713	0.008885	2.05132	0.906014	0.635714	0	3	404	+++
5	64769626	cg00292568	-0.210533	0.080445	-0.368204	-0.052861	-2.61711	0.008886	2.0513	1.37738	0.502234	0	3	404	-+-
17	4704351	cg14725215	0.158757	0.060663	0.039857	0.277656	2.61703	0.008888	2.0512	0.876471	0.645174	0	3	404	+++
12	128028090	cg08663658	0.096139	0.036738	0.024132	0.168145	2.61686	0.008892	2.05099	4.08615	0.12963	0.510541	3	404	+-+
8	100708554	cg15616827	0.104074	0.03977	0.026124	0.182024	2.61687	0.008892	2.05099	1.60893	0.447328	0	3	404	+++
12	100955256	cg11891256	-0.119404	0.045631	-0.20884	-0.029968	-2.61675	0.008895	2.05084	2.14702	0.341807	0.068475	3	404	-+-
10	49609259	cg18592174	-0.077309	0.029544	-0.135214	-0.019403	-2.61678	0.008895	2.05088	0.979493	0.612782	0	3	404	---
20	50509894	cg01441612	-0.080256	0.030671	-0.14037	-0.020142	-2.61671	0.008896	2.0508	1.25727	0.533318	0	3	404	-+-
3	163622512	cg11858842	0.101555	0.038811	0.025485	0.177624	2.61664	0.008898	2.0507	3.67945	0.158861	0.456441	3	404	-++
20	63179442	cg10258966	0.083122	0.031767	0.020858	0.145386	2.6166	0.008899	2.05065	0.534948	0.76531	0	3	404	+++
4	981032	cg18168751	-0.105538	0.040334	-0.184593	-0.026483	-2.61659	0.008899	2.05065	0.594417	0.440716	0	2	305	?--
21	41290489	cg01249071	0.120753	0.04615	0.0303	0.211206	2.61656	0.0089	2.0506	0.177715	0.914976	0	3	404	+++
13	77698254	cg11361121	0.108142	0.041334	0.027128	0.189156	2.61633	0.008906	2.05031	1.07092	0.585401	0	3	404	+-+
18	77249039	cg25165358	0.147104	0.056227	0.036899	0.257309	2.61625	0.008908	2.05021	1.4223	0.233025	0.296914	2	362	+?+
17	73232415	cg03574999	0.085082	0.032522	0.02134	0.148824	2.61617	0.00891	2.05011	0.211417	0.899687	0	3	404	+++
11	32822228	cg05210646	0.100997	0.038605	0.02533	0.176663	2.61613	0.008911	2.05006	1.72182	0.189458	0.419221	2	305	?-+
6	32879752	cg00063006	0.105517	0.040334	0.026463	0.184571	2.61611	0.008912	2.05003	0.820534	0.663473	0	3	404	+-+
12	1574282	cg23689671	0.087433	0.033423	0.021925	0.152942	2.61599	0.008915	2.04988	1.41184	0.493654	0	3	404	+-+
17	4194931	cg22090150	0.088249	0.033737	0.022124	0.154375	2.61577	0.008921	2.0496	12.2859	0.002149	0.837211	3	404	+-+
12	107685725	cg02923571	0.217911	0.083307	0.054629	0.381194	2.61576	0.008921	2.04958	1.98128	0.371339	0	3	404	+++
19	41397034	cg06745752	0.114728	0.043861	0.028761	0.200695	2.61574	0.008921	2.04957	0.19786	0.905806	0	3	404	+++
19	18588820	cg07714600	0.106004	0.040526	0.026573	0.185435	2.61571	0.008922	2.04953	1.52512	0.466471	0	3	404	+++
14	29601713	cg25408758	0.102041	0.039011	0.02558	0.178503	2.61571	0.008922	2.04952	0.15151	0.927043	0	3	404	+++
21	34745691	cg24807050	-0.116918	0.044699	-0.204528	-0.029309	-2.6157	0.008923	2.04951	3.40376	0.182341	0.412414	3	404	---
19	43619903	cg18656583	0.082201	0.031433	0.020592	0.14381	2.61511	0.008938	2.04876	1.27643	0.528235	0	3	404	+++
7	4134934	cg04258696	-0.09242	0.035341	-0.161688	-0.023153	-2.61512	0.008938	2.04878	0.111054	0.945987	0	3	404	---
15	65382184	cg24118197	0.122157	0.046713	0.030599	0.213714	2.61503	0.00894	2.04866	1.60131	0.449034	0	3	404	+-+
13	110138005	cg20270932	-0.143113	0.054732	-0.250387	-0.035838	-2.6148	0.008946	2.04837	0.176568	0.915501	0	3	404	---
16	89071336	cg26747269	0.089865	0.034368	0.022503	0.157228	2.61476	0.008947	2.04833	0.050485	0.975074	0	3	404	+++
7	55592049	cg11960757	0.092845	0.035509	0.023248	0.162442	2.61471	0.008948	2.04825	0.440704	0.506783	0	2	305	?++
3	179562857	cg25198545	0.076858	0.029396	0.019243	0.134473	2.61462	0.008951	2.04814	0.002661	0.99867	0	3	404	+++
15	44713166	cg12828896	-0.152836	0.058455	-0.267408	-0.038264	-2.61459	0.008952	2.0481	1.12312	0.570318	0	3	404	---
6	32838639	cg17253307	0.093787	0.035871	0.02348	0.164094	2.61456	0.008952	2.04806	0.169626	0.918684	0	3	404	+++
6	163590465	cg14547081	0.065823	0.025176	0.016478	0.115169	2.61453	0.008953	2.04802	7.4529	0.024078	0.731648	3	404	+-+
4	148053580	cg02131155	0.14681	0.056152	0.036752	0.256868	2.61451	0.008954	2.048	0.158724	0.923706	0	3	404	+++
1	156163366	cg13521975	-0.108452	0.041482	-0.189756	-0.027148	-2.61446	0.008955	2.04794	0.164961	0.920829	0	3	404	---
2	33490324	cg07582379	0.059861	0.022896	0.014984	0.104738	2.61443	0.008956	2.0479	3.6473	0.161436	0.451649	3	404	+++
11	119184778	cg00813267	0.123711	0.047319	0.030965	0.216457	2.61438	0.008957	2.04783	1.27902	0.52755	0	3	404	+++
16	2520185	cg08802375	0.082981	0.031741	0.020768	0.145193	2.6143	0.008959	2.04774	3.02668	0.220173	0.33921	3	404	+++
10	79405640	cg12290642	0.10142	0.038796	0.02538	0.177461	2.61418	0.008962	2.04758	0.499252	0.779092	0	3	404	+++
16	30814207	cg02426071	-0.071039	0.027174	-0.1243	-0.017777	-2.61419	0.008962	2.04759	0.339406	0.843916	0	3	404	---
11	115157829	cg18551548	-0.099628	0.038111	-0.174325	-0.024931	-2.61418	0.008962	2.04758	0.990604	0.609387	0	3	404	---
6	158819420	cg06562043	0.12987	0.049679	0.032498	0.227241	2.61415	0.008963	2.04755	4.23267	0.120472	0.527485	3	404	+-+
15	98791644	cg27396346	0.119573	0.045741	0.029922	0.209225	2.61416	0.008963	2.04755	0.120378	0.728625	0	2	305	?++
6	113857040	cg02446434	-0.140291	0.053667	-0.245479	-0.035103	-2.61408	0.008965	2.04745	2.52302	0.283226	0.207298	3	404	-+-
1	54053570	cg04853151	0.085437	0.032684	0.021376	0.149498	2.61402	0.008967	2.04738	1.24869	0.535612	0	3	404	+++
10	71486717	cg10676600	0.106539	0.040758	0.026653	0.186425	2.61393	0.008969	2.04727	0.035352	0.850859	0	2	305	?++
9	6566509	cg09163646	-0.126907	0.048552	-0.222068	-0.031745	-2.61383	0.008971	2.04714	4.51685	0.104515	0.557214	3	404	---
17	78187469	cg22061523	-0.142126	0.054375	-0.248701	-0.035551	-2.61381	0.008972	2.04711	1.58418	0.452896	0	3	404	-+-
14	68643955	cg15951953	0.101369	0.038782	0.025356	0.177382	2.61381	0.008972	2.04712	2.22897	0.328084	0.102726	3	404	+++
8	6708305	cg09293387	0.209293	0.080078	0.05234	0.366246	2.61361	0.008977	2.04686	4.57068	0.101739	0.562429	3	404	--+
8	139989754	cg10076225	0.062083	0.023754	0.015525	0.10864	2.61359	0.008978	2.04683	0.671453	0.714819	0	3	404	+-+
16	30053084	cg10582502	0.213315	0.081618	0.053343	0.373286	2.61357	0.008978	2.04681	0.100035	0.751788	0	2	305	?++
16	46757690	cg20470236	0.095392	0.0365	0.023853	0.166932	2.6135	0.00898	2.04672	1.19369	0.550547	0	3	404	+++
22	46013579	cg23599455	0.095998	0.036733	0.024002	0.167994	2.61342	0.008982	2.04662	1.71474	0.424275	0	3	404	+++
9	129081046	cg03249271	-0.093403	0.035739	-0.163452	-0.023354	-2.61344	0.008982	2.04664	1.47648	0.477953	0	3	404	---
11	116773341	cg12736461	0.097018	0.037123	0.024256	0.16978	2.6134	0.008983	2.04658	0.690461	0.708057	0	3	404	+++
8	143878760	cg18153977	-0.216394	0.082804	-0.378689	-0.054099	-2.61334	0.008984	2.04652	0.96721	0.325377	0	2	305	?--
19	43790999	cg07193253	0.070346	0.026919	0.017585	0.123108	2.61324	0.008987	2.04638	1.94974	0.377241	0	3	404	+++
20	38446556	cg17526424	-0.251736	0.096332	-0.440548	-0.062924	-2.6132	0.008988	2.04634	0.828801	0.362619	0	2	305	?--
9	125748158	cg18781187	-0.073897	0.028281	-0.129328	-0.018467	-2.61298	0.008994	2.04605	0.229723	0.891489	0	3	404	---
3	193554865	cg09216823	-0.240272	0.091961	-0.420515	-0.060029	-2.61277	0.008999	2.04579	1.7415	0.418638	0	3	404	---
8	142612933	cg13172906	0.099088	0.037925	0.024755	0.173421	2.61274	0.009	2.04576	4.09965	0.128758	0.512153	3	404	+-+
21	43659908	cg11858249	0.124813	0.047772	0.031179	0.218448	2.61266	0.009002	2.04566	0.853976	0.652471	0	3	404	+-+
7	28180878	cg24110389	0.217893	0.083398	0.054433	0.381354	2.61268	0.009002	2.04568	0.138733	0.709544	0	2	305	?++
12	25250745	cg02850821	0.107321	0.041079	0.026807	0.187835	2.61258	0.009004	2.04555	0.08859	0.956672	0	3	404	+++
15	92395345	cg27129048	0.096931	0.037102	0.024211	0.16965	2.61256	0.009005	2.04553	0.827641	0.66112	0	3	404	+-+
12	126768758	cg07222015	-0.171312	0.065574	-0.299838	-0.042786	-2.61248	0.009007	2.04543	0.903028	0.636663	0	3	404	-+-
17	17561538	cg15360087	0.071347	0.02731	0.017819	0.124875	2.61245	0.009008	2.04538	0.656892	0.720042	0	3	404	+++
2	27428422	cg26645780	0.141521	0.054172	0.035344	0.247698	2.61244	0.009008	2.04538	4.22782	0.120765	0.526942	3	404	-++
14	54423649	cg22835816	0.158581	0.060703	0.039603	0.27756	2.61239	0.009009	2.04532	2.02462	0.363378	0.012163	3	404	+++
6	33296107	cg20393860	0.06255	0.023944	0.015619	0.10948	2.61231	0.009011	2.04521	2.03566	0.361379	0.017516	3	404	+-+
7	155482862	cg24579930	0.07858	0.030081	0.01962	0.13754	2.61223	0.009013	2.04511	2.19968	0.332925	0.090776	3	404	+++
11	59454078	cg14447069	0.101899	0.039009	0.025442	0.178356	2.6122	0.009014	2.04507	2.7374	0.254438	0.269379	3	404	+-+
4	145098341	cg15393234	0.080609	0.030859	0.020124	0.141093	2.61213	0.009016	2.04498	1.84386	0.39775	0	3	404	+++
6	29800441	cg14236957	-0.076769	0.02939	-0.134374	-0.019164	-2.61205	0.009018	2.04488	1.11345	0.573082	0	3	404	---
3	36764687	cg11184748	0.064344	0.024635	0.01606	0.112629	2.61193	0.009021	2.04472	0.676372	0.713063	0	3	404	+++
8	139704522	cg25932807	-0.082515	0.031591	-0.144433	-0.020596	-2.61196	0.009021	2.04476	0.700359	0.704562	0	3	404	-+-
21	42219329	cg05639842	0.130674	0.050031	0.032614	0.228734	2.61189	0.009023	2.04467	1.25704	0.533379	0	3	404	+++
17	77055864	cg00258779	0.120909	0.046292	0.030177	0.211641	2.61188	0.009023	2.04466	0.02224	0.988941	0	3	404	+++
6	30714050	cg09333873	0.083127	0.031827	0.020745	0.145509	2.6118	0.009025	2.04457	2.77246	0.250016	0.27862	3	404	+++
3	160444697	cg23786399	0.095311	0.036492	0.023785	0.166836	2.61179	0.009025	2.04455	0.415595	0.812371	0	3	404	+++
11	9574927	cg13365543	0.083222	0.031864	0.020768	0.145677	2.61178	0.009025	2.04454	0.663237	0.717761	0	3	404	+++
15	55994084	cg19153976	0.12186	0.046658	0.03041	0.213311	2.61175	0.009026	2.0445	2.92004	0.232232	0.315077	3	404	+++
13	49936685	cg09276355	0.099277	0.038013	0.024772	0.173782	2.61168	0.009028	2.0444	0.015694	0.992184	0	3	404	+++
17	1137538	cg18468019	0.084076	0.032193	0.020978	0.147174	2.61165	0.009029	2.04437	0.788756	0.674099	0	3	404	+++
3	69013913	cg19190327	0.108605	0.041587	0.027095	0.190116	2.61152	0.009032	2.0442	0.963857	0.617591	0	3	404	+-+
22	39152913	cg03804568	0.15991	0.061234	0.039892	0.279929	2.61147	0.009034	2.04414	0.520136	0.770999	0	3	404	+++
1	32426389	cg01601760	-0.122503	0.04691	-0.214446	-0.03056	-2.61145	0.009034	2.04412	3.00755	0.222289	0.335007	3	404	---
5	73508643	cg07943473	0.080642	0.030884	0.020108	0.141175	2.61108	0.009044	2.04365	1.05113	0.591223	0	3	404	+++
2	226791700	cg08626939	0.109538	0.041952	0.027313	0.191764	2.61105	0.009044	2.04362	0.993987	0.608357	0	3	404	+-+
4	156018091	cg01563714	0.084217	0.032254	0.020999	0.147435	2.61105	0.009044	2.04362	1.77906	0.410849	0	3	404	+-+
2	27454644	cg19436514	-0.097522	0.037349	-0.170727	-0.024317	-2.61107	0.009044	2.04364	1.84145	0.39823	0	3	404	-+-
1	174159229	cg13153377	-0.082263	0.031506	-0.144014	-0.020512	-2.61105	0.009045	2.04361	1.2043	0.547632	0	3	404	---
3	140955979	cg16514287	0.147481	0.056485	0.03677	0.258193	2.61096	0.009047	2.0435	0.626392	0.731106	0	3	404	+++
1	42035295	cg00187614	0.0809	0.030986	0.020168	0.141633	2.61088	0.009049	2.04339	3.24933	0.196978	0.384488	3	404	+++
5	168765078	cg02505121	0.112193	0.042974	0.027965	0.196422	2.61074	0.009053	2.04321	1.58519	0.452669	0	3	404	+++
13	38969119	cg01717194	0.115224	0.044135	0.028719	0.201729	2.61071	0.009054	2.04318	0.097565	0.952388	0	3	404	+++
11	75531659	cg05962522	0.095854	0.036718	0.023887	0.167822	2.61054	0.009058	2.04296	1.31045	0.519326	0	3	404	+++
10	125822780	cg26735793	0.104094	0.039876	0.025936	0.182252	2.61042	0.009061	2.04281	0.671777	0.714703	0	3	404	+++
11	1007217	cg14389139	0.059148	0.022659	0.014737	0.103559	2.61039	0.009062	2.04277	0.308995	0.856846	0	3	404	+++
17	7407962	cg20718319	0.063705	0.024405	0.01587	0.111539	2.61029	0.009065	2.04264	7.024	0.029837	0.715262	3	404	+-+
1	6206299	cg08611163	0.114999	0.044061	0.02864	0.201357	2.61002	0.009072	2.04231	0.923603	0.630147	0	3	404	+++
6	10838847	cg17851095	-0.067238	0.025762	-0.117731	-0.016744	-2.60997	0.009073	2.04224	4.99105	0.082453	0.599283	3	404	-+-
4	153466446	cg10484485	0.111464	0.042707	0.027757	0.19517	2.60994	0.009074	2.0422	0.782122	0.676339	0	3	404	+++
3	40505854	cg00372169	-0.053602	0.020538	-0.093857	-0.013347	-2.60987	0.009076	2.04211	2.17738	0.336657	0.081465	3	404	-+-
17	68474531	cg20368458	0.083165	0.031867	0.020706	0.145624	2.60978	0.009078	2.042	1.66329	0.435332	0	3	404	+++
17	59155313	cg06712410	-0.181681	0.069616	-0.318128	-0.045234	-2.60977	0.009079	2.04198	1.09357	0.578809	0	3	404	---
7	99551791	cg20332725	-0.076705	0.029393	-0.134315	-0.019095	-2.60965	0.009082	2.04183	2.0628	0.356508	0.030443	3	404	---
12	94944370	cg21708439	0.077375	0.029651	0.019259	0.135492	2.6095	0.009086	2.04165	2.38784	0.303031	0.162423	3	404	+++
12	104306154	cg08869857	0.066772	0.02559	0.016616	0.116928	2.6093	0.009091	2.0414	4.05213	0.131853	0.506433	3	404	+++
3	72887549	cg08426034	-0.16238	0.062233	-0.284357	-0.040403	-2.60922	0.009093	2.04129	11.2499	0.003607	0.822221	3	404	-+-
14	24504800	cg01055226	-0.089025	0.03412	-0.155901	-0.02215	-2.60918	0.009094	2.04123	1.59525	0.450398	0	3	404	---
14	86935689	cg11780295	0.114606	0.043926	0.028512	0.2007	2.6091	0.009096	2.04114	5.93659	0.051391	0.663106	3	404	+-+
19	5341253	cg17698886	0.084231	0.032284	0.020954	0.147508	2.60906	0.009097	2.04108	2.94509	0.229341	0.320905	3	404	+-+
3	64098739	cg01022336	0.11286	0.043257	0.028076	0.197645	2.60905	0.009098	2.04108	2.2563	0.323631	0.113593	3	404	+++
12	117099778	cg00874230	-0.105847	0.040569	-0.185363	-0.02633	-2.60902	0.009098	2.04104	0.015627	0.992217	0	3	404	---
20	8019916	cg04741821	0.13827	0.052999	0.034392	0.242149	2.60891	0.009101	2.0409	4.74619	0.093192	0.57861	3	404	+++
1	177578445	cg06457099	0.122404	0.046919	0.030442	0.214365	2.60883	0.009103	2.04079	2.96805	0.084924	0.663078	2	305	?-+
6	42563898	cg10444037	0.105285	0.040358	0.026184	0.184386	2.60879	0.009105	2.04074	3.26955	0.194996	0.388296	3	404	+++
1	18292902	cg08414311	-0.074358	0.028504	-0.130225	-0.01849	-2.60869	0.009107	2.04062	0.510825	0.774597	0	3	404	-+-
20	58842959	cg18949315	-0.052203	0.020012	-0.091427	-0.012979	-2.60855	0.009111	2.04044	4.01876	0.134072	0.502334	3	404	-+-
21	36134900	cg07128174	0.117117	0.044897	0.029119	0.205115	2.60856	0.009111	2.04046	0	1	NA	1	263	??+
13	113053264	cg24152098	0.092185	0.03534	0.022918	0.161452	2.6085	0.009112	2.04038	1.53376	0.46446	0	3	404	+-+
2	50657113	cg10919889	0.072443	0.027774	0.018007	0.12688	2.60834	0.009116	2.04017	0.056476	0.972157	0	3	404	+++
20	36064993	cg23698108	0.090982	0.034881	0.022614	0.15935	2.60832	0.009117	2.04015	0.525092	0.769091	0	3	404	+++
12	132275737	cg14262433	0.094893	0.036382	0.023585	0.166201	2.60827	0.009118	2.04009	2.16354	0.338995	0.075588	3	404	+-+
13	48095251	cg26076960	0.079692	0.030554	0.019807	0.139577	2.60826	0.009119	2.04007	0.216717	0.897306	0	3	404	+++
1	22025116	cg27083228	-0.146441	0.056147	-0.256489	-0.036394	-2.60819	0.00912	2.03999	2.47134	0.29064	0.190722	3	404	---
20	50931429	cg21498459	0.20049	0.07687	0.049825	0.351155	2.60817	0.009121	2.03996	1.0964	0.57799	0	3	404	+-+
16	800775	cg26010834	0.089987	0.034506	0.022355	0.157619	2.60785	0.009129	2.03956	1.09423	0.578616	0	3	404	+++
5	109690339	cg00807430	0.102225	0.039199	0.025394	0.179055	2.60783	0.00913	2.03952	0.881074	0.643691	0	3	404	+++
6	156777332	cg10726394	0.172668	0.066212	0.042891	0.302444	2.60778	0.009131	2.03946	1.16608	0.558198	0	3	404	+-+
22	45004018	cg24415504	0.093706	0.035935	0.023274	0.164139	2.60767	0.009134	2.03933	2.15029	0.341247	0.069895	3	404	+++
2	69464648	cg03015278	0.05645	0.021648	0.014019	0.098881	2.60758	0.009137	2.03921	2.21782	0.329919	0.098212	3	404	+-+
22	24157600	cg03223582	0.101095	0.03877	0.025105	0.177085	2.60752	0.009138	2.03914	1.11661	0.572177	0	3	404	+++
17	82273386	cg22345911	0.122704	0.047058	0.030469	0.214938	2.60748	0.009139	2.03908	4.01128	0.134574	0.501406	3	404	--+
19	12333926	cg26839807	-0.108355	0.041556	-0.189805	-0.026904	-2.60741	0.009141	2.039	4.28146	0.117569	0.53287	3	404	-+-
14	50668311	cg26398408	0.126286	0.048434	0.031356	0.221216	2.60739	0.009142	2.03897	0.70165	0.704107	0	3	404	+++
6	129981781	cg06680573	0.108654	0.041672	0.026977	0.190332	2.60735	0.009143	2.03892	0.861693	0.649959	0	3	404	+++
8	22579735	cg00482804	0.104335	0.040016	0.025903	0.182766	2.60732	0.009144	2.03889	1.52144	0.467329	0	3	404	+++
2	50402560	cg22324780	-0.105541	0.04048	-0.184882	-0.026201	-2.60725	0.009145	2.0388	0.205551	0.902329	0	3	404	---
2	104867038	cg00998372	0.106034	0.040668	0.026324	0.185744	2.60728	0.009145	2.03884	4.75302	0.029247	0.789607	2	305	?++
12	124947554	cg16879664	0.069821	0.02678	0.017332	0.122311	2.60719	0.009147	2.03872	3.42059	0.180812	0.415306	3	404	+-+
21	34546684	cg16444542	0.089246	0.034231	0.022154	0.156338	2.60721	0.009147	2.03874	0.70803	0.701865	0	3	404	+++
2	219543486	cg24760647	0.076745	0.029439	0.019045	0.134445	2.60692	0.009154	2.03837	1.81558	0.403415	0	3	404	+-+
6	35068967	cg18119077	-0.103508	0.039706	-0.181331	-0.025684	-2.60686	0.009156	2.0383	2.3347	0.31119	0.143359	3	404	-+-
11	68785952	cg09972762	0.117519	0.045082	0.02916	0.205879	2.60682	0.009157	2.03825	0.281073	0.868892	0	3	404	+++
17	61396716	cg01488770	0.080252	0.030785	0.019913	0.140592	2.60682	0.009157	2.03824	7.18549	0.027523	0.721661	3	404	-++
17	38510716	cg01564268	0.192854	0.073983	0.047848	0.337861	2.60674	0.009159	2.03815	0.39842	0.819378	0	3	404	+++
11	119057156	cg25387593	0.051259	0.019665	0.012715	0.089803	2.60656	0.009164	2.03792	2.55068	0.279336	0.215896	3	404	+-+
16	85011819	cg01985226	-0.231891	0.088964	-0.406261	-0.05752	-2.60656	0.009164	2.03791	7.70524	0.021224	0.740436	3	404	---
12	132189806	cg21025231	0.110866	0.042534	0.027498	0.194234	2.6065	0.009166	2.03784	1.26858	0.530313	0	3	404	+++
3	93974712	cg03747805	0.048396	0.018568	0.012002	0.084789	2.6064	0.009168	2.03772	2.889	0.235864	0.30772	3	404	+-+
1	225809946	cg20316779	0.127223	0.048813	0.031549	0.222897	2.60632	0.00917	2.03762	1.18843	0.551995	0	3	404	+++
8	38029436	cg00354863	0.083395	0.031998	0.02068	0.14611	2.6063	0.009171	2.03758	0.951047	0.621559	0	3	404	+++
19	47514996	cg07806715	0.092621	0.035538	0.022967	0.162275	2.60628	0.009171	2.03757	0.446527	0.503989	0	2	362	+?+
6	42939111	cg00165360	0.066282	0.025434	0.01643	0.116133	2.60599	0.009179	2.0372	2.69726	0.259596	0.258506	3	404	+++
13	30616867	cg04786815	-0.145492	0.055834	-0.254927	-0.036058	-2.6058	0.009184	2.03696	7.18571	0.02752	0.72167	3	404	---
17	67472745	cg06018029	-0.101654	0.03901	-0.178114	-0.025194	-2.60582	0.009184	2.03699	0.360197	0.835188	0	3	404	---
5	150778163	cg16646054	-0.06936	0.026618	-0.121532	-0.017189	-2.60574	0.009186	2.03689	1.04689	0.592476	0	3	404	---
6	28924139	cg20741078	0.110198	0.042292	0.027306	0.19309	2.60567	0.009188	2.03679	0.767397	0.681337	0	3	404	+-+
1	216078181	cg03322628	0.079563	0.030535	0.019715	0.139411	2.60566	0.009188	2.03679	1.77551	0.411579	0	3	404	+++
10	28906564	cg07324432	0.155859	0.059817	0.038618	0.273099	2.60561	0.009189	2.03672	0.68221	0.710984	0	3	404	+++
16	86377689	cg00838860	0.110045	0.042235	0.027263	0.192826	2.60551	0.009192	2.03659	0.015835	0.992114	0	3	404	+++
10	52378146	cg02628405	0.099038	0.038011	0.024536	0.173539	2.60551	0.009192	2.03659	1.55721	0.459047	0	3	404	+-+
9	130835439	cg03494795	0.096341	0.036976	0.023869	0.168813	2.60553	0.009192	2.03661	1.33857	0.512074	0	3	404	+++
2	224038743	cg11703011	0.118789	0.045592	0.029428	0.20815	2.60547	0.009193	2.03654	0.253995	0.880736	0	3	404	+++
2	366112	cg20823026	0.314591	0.120753	0.077914	0.551267	2.60523	0.009199	2.03624	1.9671	0.160756	0.491639	2	141	+-?
5	160120391	cg20433356	0.136409	0.052362	0.03378	0.239038	2.60513	0.009202	2.03611	2.28512	0.319001	0.124773	3	404	+-+
1	100038329	cg26612175	0.103947	0.039903	0.025738	0.182156	2.60501	0.009205	2.03596	0.19453	0.907316	0	3	404	+++
21	39314126	cg22974920	0.158406	0.060809	0.039221	0.277592	2.60498	0.009206	2.03592	1.26995	0.529949	0	3	404	+++
1	218398329	cg23198367	0.067484	0.025906	0.016708	0.118261	2.60493	0.009208	2.03586	0.697088	0.705715	0	3	404	+++
6	169241918	cg20568045	0.082317	0.031601	0.02038	0.144254	2.60492	0.009208	2.03585	2.79698	0.246969	0.284944	3	404	+++
19	12163011	cg27388017	0.146991	0.05643	0.036389	0.257593	2.60486	0.009209	2.03576	0.187266	0.910617	0	3	404	+++
2	86623109	cg23747194	0.121947	0.046817	0.030186	0.213708	2.60476	0.009212	2.03564	0.205716	0.902255	0	3	404	+++
5	88489615	cg19487738	0.149175	0.05727	0.036925	0.261425	2.60475	0.009212	2.03563	2.14866	0.341526	0.069189	3	404	+-+
13	97976812	cg17710545	0.141506	0.054328	0.035023	0.247988	2.60467	0.009215	2.03552	0.109545	0.946701	0	3	404	+++
3	72997188	cg20896479	0.099624	0.03825	0.024654	0.174595	2.60455	0.009218	2.03537	2.23532	0.327044	0.105273	3	404	+++
11	65572447	cg26225782	0.183416	0.070424	0.045386	0.321447	2.60447	0.00922	2.03527	1.51358	0.46917	0	3	404	+++
14	20455101	cg00048823	-0.176721	0.067856	-0.309719	-0.043723	-2.60436	0.009223	2.03513	0.448227	0.799225	0	3	404	---
4	6987015	cg06301296	0.090282	0.034666	0.022336	0.158228	2.60431	0.009224	2.03507	1.25467	0.534012	0	3	404	+-+
7	56285240	cg22633208	0.103337	0.039683	0.025557	0.181116	2.60403	0.009232	2.03472	0.83306	0.659331	0	3	404	+-+
7	152676117	cg05898482	0.147255	0.05655	0.036417	0.258094	2.60398	0.009233	2.03465	2.45654	0.292799	0.185845	3	404	+-+
10	93593990	cg20633956	0.0846	0.032491	0.020918	0.148282	2.60383	0.009237	2.03446	4.93972	0.084597	0.595119	3	404	+++
2	233761637	cg01478198	-0.119727	0.045987	-0.209861	-0.029593	-2.60351	0.009246	2.03406	2.18632	0.335155	0.085221	3	404	---
1	28235708	cg20801348	-0.17911	0.068802	-0.313962	-0.044257	-2.60325	0.009253	2.03374	3.51722	0.172284	0.431369	3	404	---
13	46052139	cg11075937	-0.165275	0.06349	-0.289715	-0.040835	-2.60318	0.009255	2.03364	2.06466	0.356176	0.031317	3	404	---
12	74650210	cg09089894	0.11606	0.044585	0.028673	0.203447	2.60312	0.009256	2.03356	1.00598	0.60472	0	3	404	+++
22	21642063	cg06385766	0.090896	0.034919	0.022455	0.159336	2.60308	0.009257	2.03351	2.20211	0.33252	0.09178	3	404	+++
7	5190176	cg11748186	0.117229	0.045034	0.028961	0.205496	2.60309	0.009257	2.03353	0.090531	0.955744	0	3	404	+++
5	172772309	cg25108022	0.094386	0.03626	0.023317	0.165456	2.60304	0.009258	2.03346	1.6721	0.43342	0	3	404	+++
17	57123097	cg27293471	-0.08805	0.033827	-0.154351	-0.021749	-2.60296	0.009261	2.03336	2.15947	0.339686	0.073847	3	404	---
22	31944342	cg15233292	0.172732	0.066363	0.042659	0.302804	2.60281	0.009265	2.03318	0.0005	0.98216	0	2	305	?++
19	36115318	cg19720917	0.139836	0.053727	0.034531	0.24514	2.60272	0.009267	2.03306	2.27517	0.320593	0.120943	3	404	+-+
9	136119037	cg19539824	0.117965	0.045326	0.029126	0.206804	2.6026	0.00927	2.0329	0.120803	0.941386	0	3	404	+++
12	110743221	cg21656600	0.141844	0.054502	0.03502	0.248668	2.60255	0.009272	2.03284	0.667202	0.71634	0	3	404	+++
19	30671976	cg02443847	-0.137443	0.052811	-0.240953	-0.033932	-2.60252	0.009273	2.0328	1.08556	0.297458	0.078814	2	305	?--
11	73870392	cg23020660	0.10339	0.039729	0.025522	0.181259	2.6024	0.009276	2.03266	5.48967	0.064259	0.63568	3	404	+++
10	101146848	cg26858268	-0.063019	0.024216	-0.110483	-0.015555	-2.60233	0.009278	2.03256	0.403275	0.817391	0	3	404	---
4	1316766	cg11468319	0.105904	0.040697	0.026139	0.18567	2.60229	0.009279	2.03252	0.032574	0.983845	0	3	404	+++
2	168248012	cg26872305	-0.119622	0.045971	-0.209725	-0.02952	-2.60215	0.009282	2.03234	0.458249	0.79523	0	3	404	---
12	94333685	cg00263619	0.096337	0.037024	0.023771	0.168903	2.60205	0.009285	2.03221	1.50052	0.472243	0	3	404	+++
20	14830187	cg01329537	0.126698	0.048692	0.031262	0.222134	2.60204	0.009285	2.0322	0.310134	0.856358	0	3	404	+++
13	27945181	cg03818583	0.102197	0.039276	0.025217	0.179178	2.60204	0.009286	2.03219	0.549316	0.759832	0	3	404	+++
16	5033908	cg06545328	0.119652	0.045986	0.02952	0.209783	2.60194	0.009288	2.03207	4.47971	0.106474	0.553542	3	404	-++
3	111363475	cg14246396	0.102204	0.039281	0.025213	0.179194	2.60186	0.00929	2.03197	1.46926	0.479684	0	3	404	+-+
11	119524934	cg06682610	-0.090835	0.034911	-0.15926	-0.022409	-2.60188	0.00929	2.03199	0.021913	0.989103	0	3	404	---
22	49853221	cg20880275	0.108337	0.041638	0.026725	0.189948	2.60184	0.009291	2.03195	2.88583	0.236239	0.306957	3	404	-++
12	111395667	cg23523623	0.09645	0.03707	0.023792	0.169107	2.60181	0.009292	2.03191	9.07259	0.010713	0.779556	3	404	+++
18	5296027	cg09557972	0.089628	0.034451	0.022105	0.157152	2.60164	0.009296	2.03169	0.306621	0.857863	0	3	404	+++
2	3194434	cg14832682	0.100424	0.038603	0.024762	0.176086	2.60144	0.009302	2.03144	1.91142	0.384539	0	3	404	+-+
16	54929311	cg15869543	0.097011	0.037292	0.023918	0.170104	2.60135	0.009304	2.03133	0.039619	0.980386	0	3	404	+++
3	61253112	cg11755914	0.196302	0.075462	0.048396	0.344208	2.60133	0.009305	2.03131	4.61942	0.09929	0.567045	3	404	+-+
7	120950806	cg18485114	-0.121401	0.046669	-0.212872	-0.029929	-2.60131	0.009305	2.03127	3.37776	0.184726	0.407892	3	404	-+-
11	70327859	cg01339381	0.105598	0.040594	0.026034	0.185161	2.60133	0.009305	2.0313	2.37379	0.305167	0.157465	3	404	+-+
1	26529916	cg01905589	0.122701	0.04717	0.030248	0.215155	2.60126	0.009306	2.03121	0.936445	0.626114	0	3	404	+++
2	200829404	cg19641384	-0.09645	0.03708	-0.169127	-0.023773	-2.60112	0.00931	2.03103	2.33928	0.310478	0.145037	3	404	---
1	90717173	cg06959142	0.091975	0.035365	0.022658	0.161291	2.6007	0.009322	2.0305	2.20741	0.331639	0.093962	3	404	+++
16	71499814	cg15876565	-0.110176	0.042364	-0.193211	-0.027142	-2.60068	0.009322	2.03048	2.86066	0.23923	0.300861	3	404	-+-
6	87320690	cg06549168	-0.155129	0.059651	-0.272045	-0.038213	-2.6006	0.009324	2.03038	0.585035	0.746382	0	3	404	---
6	68634530	cg14031178	-0.190353	0.0732	-0.333826	-0.04688	-2.60043	0.009329	2.03017	3.48569	0.175021	0.426226	3	404	+--
7	158655796	cg15429961	0.072686	0.027953	0.017899	0.127474	2.60034	0.009332	2.03004	2.73206	0.255118	0.267952	3	404	+++
1	169879629	cg03819386	0.085296	0.032803	0.021002	0.149589	2.60026	0.009334	2.02994	1.73332	0.420354	0	3	404	+-+
7	137343788	cg00653387	0.118861	0.045712	0.029265	0.208456	2.60021	0.009335	2.02988	3.87049	0.144389	0.483269	3	404	+-+
17	82799588	cg02277520	0.086904	0.033422	0.021396	0.152411	2.60017	0.009336	2.02984	0.301542	0.860044	0	3	404	+++
3	170467149	cg02980440	0.082318	0.031659	0.020266	0.144369	2.60015	0.009337	2.02981	0.455941	0.796148	0	3	404	+++
1	33391986	cg24584721	-0.067921	0.026122	-0.119121	-0.016721	-2.60012	0.009337	2.02977	0.880543	0.643862	0	3	404	-+-
2	86789312	cg07152196	0.095372	0.036684	0.023471	0.167273	2.59981	0.009346	2.02937	2.64409	0.266589	0.243597	3	404	+++
21	46286241	cg21945459	0.127651	0.049101	0.031413	0.223889	2.59975	0.009347	2.02931	1.40553	0.495215	0	3	404	+++
5	90474582	cg05303869	0.150028	0.057709	0.036919	0.263137	2.59975	0.009348	2.0293	2.14802	0.341635	0.068911	3	404	+++
12	6767154	cg00028636	0.156884	0.060346	0.038604	0.275163	2.59971	0.009349	2.02926	1.05523	0.590011	0	3	404	+-+
2	44361695	cg27343216	0.156699	0.060278	0.038553	0.274844	2.59958	0.009352	2.02909	2.23404	0.327254	0.10476	3	404	+++
9	36037456	cg12717594	0.099517	0.038282	0.024484	0.17455	2.59957	0.009353	2.02907	0.748051	0.687959	0	3	404	+++
1	187641167	cg25231957	0.095574	0.036769	0.023508	0.167641	2.59935	0.009358	2.0288	1.80049	0.179654	0.444595	2	305	?-+
17	4807432	cg17157606	0.332291	0.12784	0.081725	0.582857	2.59928	0.00936	2.02871	0	1	NA	1	99	+??
18	79511158	cg03285823	0.078226	0.030097	0.019237	0.137216	2.59916	0.009363	2.02856	0.940294	0.62491	0	3	404	+-+
5	93279769	cg06071744	0.137574	0.052932	0.033828	0.24132	2.59909	0.009365	2.02847	6.08999	0.047597	0.671592	3	404	+++
6	130019710	cg03834885	0.117701	0.045285	0.028942	0.20646	2.59911	0.009365	2.02849	0.330439	0.847708	0	3	404	+++
14	105337870	cg16419054	0.082337	0.03168	0.020245	0.14443	2.59905	0.009366	2.02842	1.34058	0.511559	0	3	404	+-+
3	44338385	cg25364880	0.208198	0.080105	0.051192	0.365203	2.59906	0.009366	2.02843	4.26617	0.118471	0.531196	3	404	-++
3	127589890	cg07794498	-0.12632	0.048603	-0.221583	-0.031058	-2.599	0.009368	2.02836	0.984615	0.611214	0	3	404	---
8	143801953	cg05637265	0.090545	0.034839	0.02226	0.158831	2.59893	0.00937	2.02827	0.87536	0.645532	0	3	404	+++
10	6127092	cg22533088	0.07813	0.030064	0.019205	0.137056	2.5988	0.009373	2.0281	0.873428	0.646156	0	3	404	+-+
5	1949365	cg09717516	0.126038	0.048498	0.030982	0.221094	2.59883	0.009373	2.02813	0.307154	0.579432	0	2	305	?++
2	74102204	cg02237855	0.048671	0.018729	0.011963	0.085379	2.59878	0.009374	2.02807	0.092344	0.954878	0	3	404	+++
6	70566933	cg13124263	0.122804	0.047256	0.030181	0.215426	2.59867	0.009377	2.02794	0.002007	0.998997	0	3	404	+++
9	111897339	cg20109400	0.208591	0.080269	0.051265	0.365917	2.59866	0.009377	2.02793	1.68163	0.431359	0	3	404	+++
14	30283760	cg25104065	0.099828	0.038416	0.024533	0.175123	2.59861	0.009379	2.02786	0.362426	0.834258	0	3	404	+++
18	33578564	cg09774572	-0.193554	0.074488	-0.33955	-0.047559	-2.59848	0.009382	2.0277	0.119575	0.941965	0	3	404	---
20	52086319	cg14588259	-0.10202	0.039263	-0.178976	-0.025063	-2.59834	0.009386	2.02752	3.69862	0.157346	0.459257	3	404	---
16	29128302	cg01085765	-0.151835	0.058438	-0.266373	-0.037297	-2.59824	0.009389	2.0274	1.5059	0.470975	0	3	404	---
2	10405715	cg26580466	0.089036	0.034271	0.021866	0.156207	2.59803	0.009394	2.02713	2.76496	0.250955	0.276663	3	404	+-+
9	121073808	cg00100804	0.134439	0.051748	0.033014	0.235865	2.59797	0.009396	2.02705	1.8913	0.388426	0	3	404	+++
6	33209966	cg08757100	0.096602	0.037186	0.023718	0.169485	2.59783	0.0094	2.02687	3.71954	0.155709	0.462298	3	404	+-+
6	163321880	cg10036368	0.099856	0.038439	0.024514	0.175197	2.59774	0.009402	2.02676	3.61074	0.164414	0.446097	3	404	+++
4	8400766	cg07483393	0.155503	0.059863	0.038171	0.272834	2.59764	0.009405	2.02664	1.03952	0.594663	0	3	404	+++
22	30399553	cg02414980	0.055081	0.021204	0.01352	0.096641	2.5976	0.009406	2.02658	0.649537	0.722695	0	3	404	+++
3	50238261	cg05060704	0.0987	0.037996	0.024227	0.173173	2.59761	0.009406	2.0266	0.498859	0.779245	0	3	404	+++
18	13619690	cg27107110	0.057412	0.022102	0.014091	0.100732	2.59754	0.009408	2.02651	2.15726	0.340061	0.072898	3	404	+++
12	110957936	cg18962319	0.10753	0.041397	0.026392	0.188668	2.59753	0.009408	2.0265	0.552895	0.758473	0	3	404	+++
15	25542849	cg27084736	0.092553	0.035634	0.02271	0.162397	2.59731	0.009414	2.02622	1.82802	0.400914	0	3	404	+++
6	155152688	cg03852447	-0.088335	0.03401	-0.154995	-0.021675	-2.59732	0.009414	2.02623	5.85758	0.053462	0.658562	3	404	---
21	40184568	cg14903245	0.100584	0.038726	0.024681	0.176488	2.59731	0.009414	2.02622	0.604477	0.739162	0	3	404	+++
11	75868189	cg08627058	0.057216	0.02203	0.014037	0.100395	2.59718	0.009418	2.02605	0.265922	0.875499	0	3	404	+++
11	2769785	cg00493035	0.142047	0.054695	0.034844	0.24925	2.59705	0.009421	2.02589	3.65218	0.161042	0.452382	3	404	+-+
19	47371380	cg14562133	0.06973	0.02685	0.017105	0.122355	2.59705	0.009421	2.02589	2.76921	0.250422	0.277773	3	404	+-+
14	54001625	cg05846899	0.11298	0.043503	0.027714	0.198246	2.59705	0.009421	2.02589	0.202709	0.903613	0	3	404	+++
5	128537534	cg10866940	-0.090575	0.034877	-0.158934	-0.022217	-2.59701	0.009422	2.02584	1.22227	0.542735	0	3	404	---
12	48183121	cg05376611	0.107162	0.041265	0.026283	0.188041	2.59694	0.009424	2.02575	4.55289	0.102648	0.560719	3	404	+++
19	11453723	cg08296288	0.058086	0.022368	0.014244	0.101927	2.59681	0.009428	2.02559	0.121178	0.94121	0	3	404	+++
13	52011998	cg20018561	0.126533	0.048727	0.031029	0.222037	2.5968	0.009428	2.02557	1.91227	0.384377	0	3	404	+-+
11	46380602	cg20559245	-0.13638	0.052518	-0.239316	-0.033444	-2.5968	0.009428	2.02558	2.82244	0.243846	0.291393	3	404	+--
18	35293323	cg26195667	0.08366	0.032217	0.020515	0.146805	2.59677	0.009429	2.02553	2.98425	0.224895	0.329814	3	404	+-+
11	71130866	cg13481455	-0.119926	0.046183	-0.210445	-0.029407	-2.59675	0.009429	2.02552	1.60233	0.448806	0	3	404	---
21	44654847	cg23624441	0.227698	0.087686	0.055834	0.399561	2.59675	0.009429	2.02552	0.609885	0.434831	0	2	305	?++
10	133351186	cg00505093	0.088403	0.034045	0.021675	0.155131	2.59665	0.009432	2.02539	1.01086	0.603246	0	3	404	+++
5	73234277	cg01573149	-0.202093	0.077837	-0.354654	-0.049532	-2.59636	0.00944	2.02502	0.114926	0.944157	0	3	404	---
7	1570198	cg23970891	0.110429	0.042537	0.027056	0.193803	2.59606	0.009448	2.02464	1.48358	0.476262	0	3	404	+++
11	63974555	cg04912466	0.143662	0.05534	0.035196	0.252128	2.59599	0.00945	2.02456	0.087608	0.957142	0	3	404	+++
11	31806350	cg13596833	-0.165724	0.063844	-0.290858	-0.04059	-2.59578	0.009456	2.02429	2.347	0.309282	0.147849	3	404	---
16	2289258	cg09481056	0.068801	0.026505	0.01685	0.120752	2.59573	0.009457	2.02423	0.671753	0.714711	0	3	404	+++
14	33792014	cg16661114	0.116545	0.044899	0.028543	0.204546	2.59572	0.009458	2.02421	4.92514	0.085216	0.59392	3	404	+++
15	84982966	cg02903680	-0.10049	0.038714	-0.17637	-0.024611	-2.59571	0.009458	2.02419	2.21108	0.331033	0.095463	3	404	-+-
11	72070424	cg07536453	0.054015	0.02081	0.013228	0.094803	2.59564	0.00946	2.02411	5.50697	0.063706	0.636824	3	404	+++
12	62260463	cg18915437	0.163117	0.062843	0.039944	0.28629	2.59562	0.009461	2.02408	0.055625	0.972571	0	3	404	+++
3	42094171	cg25739436	0.079999	0.030821	0.019589	0.140408	2.59558	0.009461	2.02404	1.17466	0.555811	0	3	404	+++
11	85811565	cg11817631	0.095639	0.036848	0.023418	0.16786	2.59553	0.009463	2.02397	0.877514	0.644838	0	3	404	+++
10	133393255	cg25851018	0.096751	0.037279	0.023685	0.169817	2.59534	0.009468	2.02373	0.938824	0.62537	0	3	404	+++
11	117668786	cg17397915	-0.085356	0.032889	-0.149818	-0.020894	-2.5953	0.009469	2.02369	2.99083	0.224156	0.331289	3	404	---
4	41865444	cg16786102	0.05408	0.020838	0.013238	0.094923	2.59527	0.00947	2.02364	0.668661	0.715817	0	3	404	+++
1	24502479	cg02994588	0.104576	0.040299	0.02559	0.183562	2.595	0.009477	2.02331	0.642181	0.422922	0	2	305	?++
6	16149172	cg21090896	0.127602	0.049173	0.031224	0.223981	2.59498	0.009478	2.02327	0.997703	0.607228	0	3	404	+-+
14	73830712	cg19239658	0.059395	0.022889	0.014533	0.104258	2.59492	0.00948	2.0232	4.45314	0.107898	0.550879	3	404	+++
12	113641740	cg16263980	-0.145055	0.055901	-0.254622	-0.035488	-2.59483	0.009482	2.02309	0.475927	0.788231	0	3	404	---
5	81301662	cg22439198	0.152249	0.058675	0.037247	0.267252	2.59481	0.009483	2.02306	0.038858	0.980758	0	3	404	+++
10	70816544	cg19163266	0.131245	0.050582	0.032105	0.230386	2.59471	0.009485	2.02294	7.21294	0.027148	0.722721	3	404	+++
15	90872301	cg18274515	-0.073478	0.028319	-0.128984	-0.017972	-2.59463	0.009488	2.02284	0.161985	0.922201	0	3	404	---
22	24427141	cg15499799	0.070045	0.026996	0.017133	0.122957	2.59463	0.009488	2.02284	1.30867	0.519787	0	3	404	+++
5	139680970	cg22765308	-0.0866	0.033378	-0.152021	-0.021179	-2.59452	0.009491	2.0227	0.760511	0.683687	0	3	404	-+-
6	157324532	cg05644154	0.121274	0.046742	0.029659	0.21289	2.59452	0.009491	2.0227	0.424944	0.808583	0	3	404	+++
17	27751374	cg10562560	0.088455	0.034095	0.021628	0.155282	2.59435	0.009495	2.02249	0.886957	0.6418	0	3	404	+++
2	234498229	cg02085794	-0.11479	0.044247	-0.201514	-0.028066	-2.59431	0.009496	2.02244	0.851339	0.653332	0	3	404	---
6	33890309	cg07250198	0.095951	0.036986	0.023459	0.168442	2.59427	0.009498	2.02238	3.83539	0.146945	0.47854	3	404	+-+
2	218660943	cg21887205	-0.175794	0.067763	-0.308609	-0.042978	-2.59425	0.009498	2.02235	6.28967	0.043074	0.682019	3	404	-+-
3	127681405	cg17600358	0.063578	0.024508	0.015542	0.111614	2.59416	0.009501	2.02224	1.28242	0.526655	0	3	404	+-+
16	4749201	cg26923629	0.083091	0.032031	0.02031	0.145873	2.59408	0.009503	2.02214	1.11958	0.571328	0	3	404	+++
19	40709059	cg26475899	-0.082061	0.031635	-0.144065	-0.020057	-2.59404	0.009504	2.02209	1.10899	0.574362	0	3	404	-+-
12	132435645	cg18162091	0.083645	0.032245	0.020445	0.146846	2.59403	0.009504	2.02208	0.607242	0.738141	0	3	404	+++
8	823805	cg18327276	0.077436	0.029852	0.018927	0.135946	2.59402	0.009504	2.02207	3.34808	0.187488	0.402643	3	404	-++
13	30865140	cg00181327	0.072431	0.027923	0.017702	0.127159	2.59398	0.009506	2.02202	3.82316	0.147847	0.476873	3	404	+++
3	182890521	cg03727063	0.0813	0.031342	0.01987	0.14273	2.59398	0.009506	2.02201	3.35784	0.186575	0.404379	3	404	+-+
2	69119208	cg24676755	0.074843	0.028853	0.018291	0.131395	2.59394	0.009507	2.02196	0.784504	0.675534	0	3	404	+-+
5	140691524	cg14786285	0.127936	0.049322	0.031264	0.224608	2.59387	0.009509	2.02188	0.133098	0.935617	0	3	404	+++
17	78511855	cg05845879	0.079455	0.030634	0.019413	0.139497	2.59371	0.009513	2.02167	0.087824	0.957038	0	3	404	+++
8	102437122	cg09797465	0.104335	0.040228	0.025488	0.183181	2.5936	0.009516	2.02154	3.94062	0.139413	0.492466	3	404	+-+
5	81972115	cg15024055	0.08859	0.034157	0.021642	0.155539	2.59361	0.009516	2.02155	0.392207	0.821927	0	3	404	+++
6	43076798	cg09332655	0.077875	0.030026	0.019024	0.136726	2.59359	0.009516	2.02153	3.71196	0.1563	0.461201	3	404	-++
19	663972	cg03605761	0.22895	0.088276	0.055929	0.401972	2.59357	0.009517	2.0215	0.647275	0.723512	0	3	404	+++
1	112674338	cg05587474	0.081797	0.031539	0.019981	0.143613	2.59355	0.009518	2.02148	4.77676	0.091778	0.581306	3	404	+++
14	101066410	cg23456330	0.093401	0.036014	0.022813	0.163989	2.59345	0.00952	2.02135	0.446266	0.800008	0	3	404	+++
9	136212421	cg09335284	0.071162	0.027439	0.017381	0.124944	2.59342	0.009521	2.02132	1.54666	0.461474	0	3	404	+++
16	75535780	cg13725342	-0.085936	0.033136	-0.150883	-0.020989	-2.59343	0.009521	2.02132	0.570907	0.751673	0	3	404	---
15	52679398	cg07220085	0.118297	0.045615	0.028892	0.207702	2.5934	0.009522	2.02128	1.39991	0.496607	0	3	404	+-+
12	57481146	cg16403185	0.088807	0.034244	0.021689	0.155925	2.59336	0.009523	2.02123	1.24341	0.537029	0	3	404	+++
12	111842188	cg10916021	0.142938	0.055124	0.034895	0.250981	2.59302	0.009532	2.02081	3.48881	0.174749	0.426738	3	404	-++
16	20418183	cg27514874	0.106817	0.041194	0.026076	0.187558	2.59299	0.009533	2.02077	0.524011	0.769507	0	3	404	+++
15	50686426	cg02888867	0.105513	0.040692	0.025757	0.185269	2.59296	0.009534	2.02074	4.95898	0.083786	0.596692	3	404	+-+
12	50167738	cg26355617	0.103336	0.039852	0.025225	0.181446	2.59295	0.009534	2.02072	2.96185	0.227428	0.324746	3	404	-++
1	27234340	cg21824902	0.151558	0.058451	0.036995	0.266122	2.59292	0.009535	2.02068	0.162343	0.922036	0	3	404	+++
4	158170205	cg26427044	-0.109671	0.042296	-0.192572	-0.02677	-2.59292	0.009535	2.02068	1.90622	0.38554	0	3	404	---
10	45672928	cg04855447	0.153086	0.059048	0.037353	0.268819	2.59259	0.009544	2.02026	0.545813	0.761164	0	3	404	+++
10	119455204	cg00533585	0.077514	0.0299	0.018911	0.136118	2.59248	0.009547	2.02012	3.22998	0.198893	0.3808	3	404	+-+
8	94262704	cg22885024	0.104956	0.040486	0.025604	0.184308	2.59241	0.009549	2.02003	2.15928	0.339718	0.073764	3	404	+-+
3	64327626	cg06446754	-0.107912	0.041628	-0.189502	-0.026322	-2.59233	0.009551	2.01994	1.97292	0.372894	0	3	404	---
10	123136612	cg04670666	0.080624	0.031101	0.019666	0.141581	2.59234	0.009551	2.01996	2.51793	0.283948	0.205696	3	404	+++
19	38912295	cg06180200	0.085854	0.03312	0.02094	0.150769	2.59224	0.009554	2.01983	3.49135	0.174527	0.427157	3	404	+++
1	205091164	cg24450653	0.061897	0.023878	0.015096	0.108698	2.5922	0.009555	2.01977	0.175079	0.916183	0	3	404	+++
14	33569148	cg19420933	0.11035	0.04257	0.026912	0.193788	2.59219	0.009555	2.01976	2.74567	0.253388	0.27158	3	404	+-+
1	15203948	cg23513000	-0.071128	0.02744	-0.124911	-0.017345	-2.59208	0.009558	2.01963	0.331344	0.847324	0	3	404	---
22	19149408	cg24926361	0.078548	0.030303	0.019154	0.137942	2.59208	0.009558	2.01962	0.773327	0.67932	0	3	404	+-+
2	73214535	cg27040688	0.186811	0.072071	0.045551	0.328071	2.59203	0.00956	2.01956	0.112388	0.945356	0	3	404	+++
20	49568154	cg15543919	0.110266	0.04254	0.026887	0.193646	2.59204	0.00956	2.01956	1.08874	0.580207	0	3	404	+++
9	77016989	cg13455410	-0.104772	0.040423	-0.184	-0.025544	-2.59191	0.009563	2.01941	0.60321	0.73963	0	3	404	---
16	1493286	cg06465151	-0.113424	0.043765	-0.199204	-0.027645	-2.59167	0.00957	2.01911	4.26435	0.118579	0.530996	3	404	---
14	67675005	cg26260369	0.238428	0.092001	0.058107	0.41875	2.59159	0.009572	2.01901	2.19021	0.334504	0.086847	3	404	+-+
4	53687348	cg07364720	0.081061	0.031278	0.019755	0.142367	2.5916	0.009572	2.01902	3.92114	0.140778	0.489944	3	404	+-+
6	131574134	cg16178743	0.111063	0.042856	0.027065	0.195061	2.59152	0.009574	2.01891	3.25506	0.196414	0.385572	3	404	+++
15	52749798	cg18546705	0.112561	0.043434	0.02743	0.197692	2.59152	0.009574	2.01891	3.35728	0.186628	0.404279	3	404	-++
8	63086642	cg01287342	0.154218	0.05951	0.037579	0.270858	2.59148	0.009575	2.01886	0.65778	0.719722	0	3	404	+++
6	143528723	cg23783077	-0.081988	0.031639	-0.144001	-0.019976	-2.59138	0.009578	2.01873	4.58227	0.101152	0.563535	3	404	-+-
3	185586707	cg07335234	0.087426	0.03374	0.021297	0.153556	2.59121	0.009582	2.01852	2.23327	0.32738	0.104452	3	404	+++
17	79867012	cg22876194	-0.096265	0.037151	-0.169081	-0.023449	-2.59118	0.009583	2.01849	7.36318	0.025183	0.728378	3	404	---
21	25607535	cg07235536	0.159213	0.061444	0.038782	0.279644	2.59117	0.009584	2.01847	2.16311	0.339067	0.075407	3	404	+-+
5	134525750	cg03822722	-0.107965	0.041667	-0.189633	-0.026297	-2.59112	0.009585	2.01841	0.179937	0.91396	0	3	404	---
10	92239930	cg11014794	0.167	0.064453	0.040672	0.293328	2.59103	0.009587	2.0183	0.36652	0.832552	0	3	404	+++
16	87427003	cg02896970	0.043507	0.016792	0.010595	0.076418	2.59099	0.009588	2.01825	2.60985	0.271193	0.233672	3	404	+++
2	170643989	cg27258182	0.105891	0.040868	0.025789	0.185993	2.59102	0.009588	2.01828	1.14108	0.565221	0	3	404	+++
7	99558248	cg01079658	0.085585	0.033031	0.020843	0.150326	2.59102	0.009588	2.01828	2.78911	0.247943	0.282926	3	404	+++
2	230068080	cg22945872	0.074908	0.028913	0.018237	0.131578	2.59076	0.009595	2.01796	0.533936	0.765698	0	3	404	+++
2	101998364	cg15400471	0.118513	0.045746	0.028852	0.208175	2.59069	0.009597	2.01787	0.908636	0.634881	0	3	404	+-+
11	1088431	cg03688995	-0.094424	0.036447	-0.165861	-0.022987	-2.5907	0.009597	2.01788	3.03698	0.219043	0.341451	3	404	+--
12	10030764	cg20098659	0.119813	0.04625	0.029164	0.210463	2.59057	0.0096	2.01772	3.2355	0.198345	0.381857	3	404	+++
17	32444533	cg12353549	0.180515	0.069682	0.043938	0.317092	2.59055	0.009601	2.01769	0.027076	0.986553	0	3	404	+++
5	146752189	cg00187704	-0.082195	0.03173	-0.144385	-0.020004	-2.59047	0.009603	2.01759	6.9389	0.008434	0.855885	2	305	?+-
7	149773954	cg23749760	0.087617	0.033824	0.021322	0.153912	2.59038	0.009606	2.01747	0.249367	0.882776	0	3	404	+++
8	11681060	cg07556789	0.071464	0.027588	0.017391	0.125537	2.59037	0.009606	2.01747	1.1367	0.286351	0.12026	2	305	?++
19	11374672	cg07569069	0.106763	0.041219	0.025975	0.187552	2.59018	0.009611	2.01722	2.25908	0.323182	0.114684	3	404	+++
6	24775351	cg18711759	0.130887	0.050537	0.031834	0.22994	2.58992	0.009618	2.0169	2.70187	0.258997	0.259773	3	404	+++
1	3531164	cg13762100	-0.103769	0.040067	-0.1823	-0.025239	-2.58992	0.009618	2.0169	1.74524	0.417855	0	3	404	-+-
13	41432817	cg08287887	0.109727	0.042368	0.026686	0.192768	2.58985	0.00962	2.01681	7.10864	0.028601	0.718652	3	404	+-+
1	160262437	cg26348447	0.164833	0.063646	0.040087	0.289578	2.58985	0.00962	2.01681	0.020022	0.990039	0	3	404	+++
11	77066774	cg00636372	0.155994	0.060235	0.037934	0.274054	2.58976	0.009623	2.0167	1.83252	0.400012	0	3	404	+-+
4	26319076	cg11569198	-0.091481	0.035326	-0.16072	-0.022242	-2.58961	0.009627	2.01651	1.22936	0.540814	0	3	404	---
6	31563412	cg00983060	0.11336	0.043775	0.027561	0.199159	2.5896	0.009627	2.01649	0.248005	0.883378	0	3	404	+++
8	116624047	cg09559225	0.101927	0.039361	0.02478	0.179075	2.58956	0.009628	2.01644	0.570837	0.751699	0	3	404	+++
22	19515343	cg20518906	0.088991	0.034369	0.021628	0.156354	2.5893	0.009636	2.01612	1.48206	0.476623	0	3	404	+++
2	241637743	cg14973383	0.089344	0.034506	0.021713	0.156975	2.58925	0.009637	2.01605	2.00692	0.366608	0.00345	3	404	+-+
12	123601924	cg14453326	0.156707	0.060523	0.038081	0.275332	2.5892	0.009639	2.01599	1.82028	0.402467	0	3	404	+-+
2	37672632	cg18610261	0.127032	0.049064	0.030866	0.223198	2.58909	0.009642	2.01586	0.001092	0.973644	0	2	305	?++
6	220927	cg09290655	0.07318	0.028265	0.01778	0.12858	2.58904	0.009643	2.01579	1.18613	0.552631	0	3	404	+-+
4	140566465	cg01109023	0.076498	0.029549	0.018582	0.134414	2.58886	0.009648	2.01557	0.672359	0.714495	0	3	404	+++
20	45124982	cg21087586	0.073962	0.02857	0.017965	0.129959	2.58882	0.009649	2.01551	1.31606	0.51787	0	3	404	+-+
4	87220649	cg27171798	0.081085	0.031321	0.019695	0.142474	2.58883	0.009649	2.01552	0.169346	0.918813	0	3	404	+++
9	5110989	cg06253217	0.092864	0.035872	0.022556	0.163173	2.58878	0.00965	2.01546	1.19888	0.549118	0	3	404	+++
5	134512534	cg15863833	0.063042	0.024352	0.015312	0.110773	2.58878	0.00965	2.01546	1.41987	0.491675	0	3	404	+-+
1	161307357	cg16119440	0.058228	0.022493	0.014142	0.102314	2.58875	0.009651	2.01542	0.075989	0.962718	0	3	404	+++
11	10631884	cg21386560	-0.084826	0.032769	-0.149052	-0.020599	-2.58862	0.009655	2.01526	1.28017	0.527247	0	3	404	---
5	16509013	cg15525848	0.084182	0.032521	0.020442	0.147923	2.58858	0.009656	2.0152	0.441343	0.80198	0	3	404	+++
1	75724021	cg22875332	-0.254299	0.09824	-0.446849	-0.061749	-2.58855	0.009657	2.01517	0.413396	0.813265	0	3	404	---
20	54683128	cg25893334	0.077124	0.029796	0.018724	0.135524	2.58841	0.009661	2.015	2.48843	0.288167	0.196282	3	404	+-+
22	41800650	cg19744158	0.084924	0.032809	0.020618	0.149231	2.58841	0.009661	2.01499	3.69191	0.157874	0.458276	3	404	+-+
17	75261709	cg03031660	0.206613	0.079824	0.050158	0.363068	2.58836	0.009662	2.01493	1.88473	0.389705	0	3	404	+-+
10	997427	cg15537487	0.048058	0.018569	0.011664	0.084453	2.58814	0.009668	2.01465	0.526843	0.768418	0	3	404	+++
17	77214483	cg08792557	0.076387	0.029517	0.018534	0.13424	2.5879	0.009675	2.01435	2.83966	0.241755	0.29569	3	404	+++
1	117929825	cg14787290	0.149365	0.057717	0.03624	0.262491	2.58789	0.009675	2.01434	0.180798	0.913566	0	3	404	+++
3	62057453	cg15437027	0.089488	0.034582	0.021707	0.157268	2.5877	0.00968	2.0141	1.30654	0.520341	0	3	404	+++
19	49339902	cg07542476	0.092802	0.035864	0.022509	0.163096	2.58762	0.009683	2.014	2.19426	0.333827	0.088532	3	404	+++
1	160061599	cg16097078	0.119425	0.046153	0.028965	0.209885	2.58759	0.009684	2.01396	0.006937	0.93362	0	2	305	?++
17	76354186	cg01756327	-0.180215	0.069648	-0.316725	-0.043705	-2.58752	0.009686	2.01387	4.09444	0.129093	0.511533	3	404	---
16	56484668	cg09144098	0.111979	0.043277	0.027157	0.196801	2.58752	0.009686	2.01387	1.3226	0.516179	0	3	404	+-+
10	86991932	cg00204972	0.118873	0.045942	0.028828	0.208919	2.58748	0.009687	2.01383	2.68031	0.261805	0.253818	3	404	+-+
3	42918444	cg15064753	0.046696	0.018048	0.011321	0.08207	2.58725	0.009693	2.01353	0.225034	0.893582	0	3	404	+++
18	49486521	cg01878705	-0.129268	0.049964	-0.227199	-0.031338	-2.58721	0.009694	2.01348	0.083154	0.959276	0	3	404	---
1	29707077	cg20145426	0.106044	0.040992	0.0257	0.186389	2.58694	0.009702	2.01315	0.712588	0.700267	0	3	404	+++
2	64625408	cg11391836	0.05724	0.022127	0.013872	0.100608	2.58691	0.009703	2.01311	3.17957	0.203969	0.370984	3	404	+-+
4	3471867	cg04102620	0.088768	0.034314	0.021512	0.156024	2.58692	0.009703	2.01312	1.40688	0.49488	0	3	404	+-+
3	122913653	cg15230931	0.091389	0.035328	0.022146	0.160632	2.58686	0.009704	2.01304	0.574255	0.750416	0	3	404	+++
7	158840607	cg13583624	0.11727	0.045334	0.028415	0.206125	2.58678	0.009706	2.01295	0.935574	0.626387	0	3	404	+++
4	966520	cg05804872	0.08063	0.03117	0.019537	0.141722	2.58678	0.009706	2.01295	1.14129	0.56516	0	3	404	+-+
19	7762673	cg01532771	0.083284	0.032196	0.02018	0.146387	2.58681	0.009706	2.01298	0.283892	0.867668	0	3	404	+++
1	152514000	cg22358102	0.091386	0.035329	0.022142	0.16063	2.58674	0.009708	2.01289	7.60876	0.022273	0.737145	3	404	+++
9	130862847	cg14270612	0.123092	0.047587	0.029823	0.216362	2.5867	0.009709	2.01285	1.33484	0.513031	0	3	404	+++
1	109186302	cg05027202	0.072499	0.028028	0.017565	0.127433	2.58669	0.009709	2.01283	3.17217	0.204725	0.369517	3	404	-++
18	21611649	cg26212229	0.097243	0.037595	0.023557	0.170928	2.58661	0.009711	2.01273	2.29929	0.316749	0.130168	3	404	+++
8	36784405	cg05693450	0.116629	0.04509	0.028253	0.205005	2.58659	0.009712	2.0127	0.16752	0.919652	0	3	404	+++
1	223709760	cg13574099	0.085166	0.032929	0.020627	0.149706	2.5864	0.009717	2.01247	1.00474	0.605095	0	3	404	+++
7	87152266	cg07953670	0.087649	0.033889	0.021226	0.154072	2.58635	0.009718	2.0124	1.02415	0.599249	0	3	404	+-+
11	132993174	cg12667138	-0.095164	0.036794	-0.167281	-0.023047	-2.58638	0.009718	2.01245	0.997179	0.317994	0	2	305	?+-
21	31181534	cg16179594	0.095678	0.036994	0.02317	0.168187	2.5863	0.00972	2.01234	6.13891	0.046446	0.674209	3	404	+++
19	1479426	cg06478398	0.097185	0.037578	0.023533	0.170837	2.58624	0.009721	2.01227	0.224897	0.893644	0	3	404	+++
12	109052009	cg21570799	0.077912	0.030126	0.018865	0.136959	2.5862	0.009723	2.01222	2.76056	0.251508	0.27551	3	404	+-+
6	168133357	cg06581201	0.152503	0.058968	0.036926	0.268081	2.5862	0.009723	2.01222	0.304184	0.858909	0	3	404	+++
7	35800522	cg22167839	0.125071	0.048363	0.03028	0.219863	2.58609	0.009726	2.01207	1.83605	0.399306	0	3	404	+-+
2	128063270	cg05118157	0.140303	0.054253	0.033967	0.246638	2.5861	0.009726	2.01208	1.80864	0.178671	0.447099	2	305	?++
10	102471132	cg09502430	0.075548	0.029215	0.018287	0.13281	2.58593	0.00973	2.01188	3.71602	0.155983	0.461789	3	404	+++
2	1709027	cg20570797	0.066483	0.02571	0.016091	0.116875	2.58587	0.009732	2.0118	2.24882	0.324845	0.110643	3	404	+-+
14	90593777	cg23870587	0.089062	0.034442	0.021555	0.156568	2.58585	0.009733	2.01177	0.110922	0.946049	0	3	404	+++
21	24428713	cg11575350	-0.128796	0.049809	-0.226422	-0.03117	-2.58578	0.009734	2.01169	1.31963	0.516946	0	3	404	---
17	50264873	cg10469520	0.099588	0.038514	0.0241	0.175076	2.58575	0.009736	2.01164	1.01145	0.603069	0	3	404	+++
16	3170800	cg02074591	0.115739	0.044761	0.028008	0.20347	2.58572	0.009736	2.01161	5.29231	0.070924	0.622093	3	404	-++
1	167269347	cg13447454	0.092178	0.03565	0.022303	0.162052	2.58561	0.009739	2.01147	0.129678	0.937218	0	3	404	+++
13	48095254	cg24429159	0.097669	0.037775	0.02363	0.171708	2.58556	0.009741	2.01141	0.015982	0.992041	0	3	404	+++
21	16630003	cg14891130	0.104532	0.040431	0.025287	0.183777	2.58543	0.009744	2.01125	3.45036	0.178141	0.420351	3	404	+-+
22	29306498	cg23406191	0.106509	0.041197	0.025763	0.187255	2.58536	0.009746	2.01116	0.172399	0.917411	0	3	404	+++
20	298156	cg01335729	-0.30729	0.118865	-0.540266	-0.074313	-2.58519	0.009751	2.01094	0	1	NA	1	99	-??
6	149577150	cg00863493	0.099718	0.038573	0.024115	0.175322	2.58519	0.009751	2.01094	0.337155	0.844866	0	3	404	+++
18	2570712	cg03305491	-0.129501	0.050095	-0.227687	-0.031316	-2.58514	0.009753	2.01087	13.7851	0.001015	0.854916	3	404	---
12	76879146	cg24007917	0.0804	0.031101	0.019442	0.141358	2.58511	0.009753	2.01085	0.655633	0.720495	0	3	404	+++
9	35675557	cg12939447	0.074481	0.028814	0.018006	0.130956	2.5849	0.009759	2.01058	2.07315	0.354668	0.035283	3	404	+++
1	70354660	cg13549897	0.165027	0.063844	0.039893	0.29016	2.58486	0.009761	2.01052	2.55899	0.278178	0.21844	3	404	+-+
14	22829674	cg01231620	-0.133852	0.051787	-0.235354	-0.032349	-2.58466	0.009766	2.01027	1.44956	0.484432	0	3	404	---
11	384175	cg24581200	0.050603	0.019579	0.012228	0.088978	2.58454	0.00977	2.01012	0.394175	0.821119	0	3	404	+++
8	2055691	cg00527552	0.090351	0.034959	0.021831	0.15887	2.58449	0.009771	2.01006	0.175125	0.916162	0	3	404	+++
17	56834495	cg24448269	0.108269	0.041893	0.026158	0.19038	2.5844	0.009773	2.00995	0.017531	0.991273	0	3	404	+++
17	38895705	cg10713232	0.100637	0.038941	0.024313	0.176962	2.58436	0.009775	2.0099	4.32554	0.115006	0.53763	3	404	+-+
3	51222316	cg11478514	0.080973	0.031333	0.01956	0.142386	2.58426	0.009777	2.00978	0.889599	0.640953	0	3	404	+++
2	234108712	cg04212595	0.088315	0.034174	0.021334	0.155297	2.58427	0.009777	2.00978	1.2615	0.532192	0	3	404	+++
16	1506284	cg02286589	0.054991	0.02128	0.013283	0.096699	2.58422	0.009779	2.00972	3.79568	0.149892	0.473085	3	404	+-+
1	110339904	cg15059513	0.094462	0.036555	0.022814	0.166109	2.5841	0.009782	2.00958	0.191266	0.908798	0	3	404	+++
18	12884517	cg13920818	0.152604	0.059055	0.036857	0.268351	2.58412	0.009782	2.00959	0.782926	0.676067	0	3	404	+-+
1	6784597	cg18864752	0.13633	0.052759	0.032923	0.239737	2.58402	0.009784	2.00947	0.506348	0.776333	0	3	404	+++
7	30768252	cg13398368	0.065734	0.025439	0.015875	0.115594	2.58404	0.009784	2.00949	2.81987	0.244159	0.290748	3	404	+++
8	118621604	cg05040429	-0.236566	0.091553	-0.416009	-0.057122	-2.58393	0.009787	2.00936	1.30355	0.521119	0	3	404	---
10	133318952	cg23837438	0.068846	0.026645	0.016623	0.12107	2.58386	0.009789	2.00927	0.094076	0.954051	0	3	404	+++
2	69437682	cg15844365	-0.180016	0.069676	-0.31658	-0.043451	-2.58362	0.009796	2.00896	1.7399	0.418972	0	3	404	-+-
12	81256172	cg26807367	0.101888	0.039437	0.024591	0.179184	2.58356	0.009797	2.00889	5.24088	0.072771	0.618385	3	404	+-+
3	71083807	cg02159619	0.071694	0.02775	0.017303	0.126084	2.58353	0.009798	2.00885	0.68987	0.708266	0	3	404	+++
10	133378574	cg13446658	0.114847	0.044453	0.027719	0.201976	2.58355	0.009798	2.00888	0.319957	0.852162	0	3	404	+++
4	33090083	cg15778802	-0.103748	0.040161	-0.182464	-0.025032	-2.5833	0.009805	2.00857	2.36262	0.306876	0.153484	3	404	---
6	109691387	cg07877852	-0.132258	0.051198	-0.232607	-0.031909	-2.58324	0.009806	2.00849	1.14587	0.563868	0	3	404	-+-
14	24188892	cg05160963	0.150055	0.058088	0.036202	0.263908	2.58323	0.009807	2.00848	3.46738	0.176632	0.423195	3	404	+++
18	31556232	cg14121613	-0.104412	0.040421	-0.183638	-0.025186	-2.58309	0.009811	2.00831	1.51468	0.468912	0	3	404	---
1	156076552	cg06208270	0.118706	0.045956	0.028633	0.20878	2.58304	0.009812	2.00824	2.45392	0.293183	0.184977	3	404	+++
10	3172873	cg18116217	0.169099	0.065465	0.040787	0.29741	2.58304	0.009812	2.00824	0.826262	0.661576	0	3	404	+++
10	73135405	cg14599058	0.111665	0.04323	0.026934	0.196395	2.58304	0.009812	2.00824	1.21195	0.545541	0	3	404	+++
19	20039891	cg20895584	-0.189826	0.073489	-0.333865	-0.045787	-2.58304	0.009812	2.00824	0.645348	0.72421	0	3	404	---
12	28132859	cg06875577	0.095689	0.037045	0.023081	0.168297	2.58305	0.009812	2.00826	2.5918	0.273652	0.228335	3	404	+++
2	2291678	cg20391058	0.140592	0.054433	0.033903	0.247281	2.58284	0.009818	2.00799	2.4626	0.291912	0.187852	3	404	+++
22	24555260	cg09981079	0.089447	0.034633	0.021566	0.157329	2.58269	0.009822	2.0078	2.87302	0.237756	0.303868	3	404	-++
2	14402185	cg23019077	0.155287	0.060129	0.037434	0.27314	2.58257	0.009826	2.00764	0.327628	0.8489	0	3	404	+++
4	182915537	cg00166352	-0.088241	0.034169	-0.155213	-0.021269	-2.58247	0.009828	2.00752	0.503249	0.777537	0	3	404	---
1	183636166	cg20880034	0.099716	0.038614	0.024033	0.175399	2.58239	0.009831	2.00742	2.30143	0.316411	0.130973	3	404	+++
17	17303250	cg21614420	0.130365	0.050486	0.031413	0.229317	2.58221	0.009836	2.00719	0.546941	0.760735	0	3	404	+++
3	127337147	cg01128031	-0.069572	0.026944	-0.122382	-0.016762	-2.5821	0.009839	2.00706	2.5339	0.281689	0.210703	3	404	-+-
15	84981546	cg03042149	0.120381	0.046624	0.028998	0.211764	2.58196	0.009843	2.00689	0.533873	0.765722	0	3	404	+++
8	143773613	cg05604105	-0.07005	0.027131	-0.123228	-0.016873	-2.58189	0.009845	2.0068	0.971519	0.61523	0	3	404	---
4	184299739	cg26396777	0.072853	0.028218	0.017547	0.12816	2.58184	0.009846	2.00673	3.97214	0.137234	0.496493	3	404	+++
3	13419117	cg20945261	-0.072214	0.027971	-0.127036	-0.017391	-2.58175	0.009849	2.00662	1.17042	0.55699	0	3	404	-+-
2	109338261	cg11380807	-0.094614	0.036648	-0.166444	-0.022784	-2.58169	0.00985	2.00655	0.578043	0.748996	0	3	404	-+-
11	12094026	cg24489987	0.08573	0.033206	0.020645	0.150814	2.58172	0.00985	2.00658	0.215724	0.897752	0	3	404	+++
11	534895	cg06920740	0.061635	0.023875	0.01484	0.10843	2.58159	0.009853	2.00642	0.166538	0.920104	0	3	404	+++
12	49650674	cg12905970	0.066335	0.025696	0.015971	0.116699	2.58155	0.009854	2.00637	1.99788	0.36827	0	3	404	+++
20	45934501	cg06230781	0.079226	0.030689	0.019076	0.139377	2.58158	0.009854	2.0064	0.925961	0.629405	0	3	404	+++
17	65561574	cg14846293	0.108462	0.042014	0.026114	0.190809	2.58157	0.009854	2.00639	1.21549	0.544578	0	3	404	+++
4	38824042	cg10245072	0.076407	0.029597	0.018396	0.134417	2.58154	0.009855	2.00636	0.131512	0.936359	0	3	404	+++
4	173168933	cg25805964	0.110814	0.042926	0.026679	0.19495	2.58152	0.009855	2.00632	0.050028	0.975296	0	3	404	+++
14	105490323	cg11528307	0.084249	0.032636	0.020283	0.148215	2.58151	0.009856	2.00632	0.060939	0.96999	0	3	404	+++
6	170167842	cg19848529	0.06537	0.025323	0.015737	0.115003	2.58146	0.009857	2.00625	0.060741	0.970086	0	3	404	+++
1	26169806	cg23267217	0.164046	0.063549	0.03949	0.288601	2.58141	0.009859	2.00619	2.36293	0.30683	0.153591	3	404	+-+
2	218273100	cg01741999	0.04694	0.018185	0.011298	0.082582	2.58128	0.009862	2.00603	1.24009	0.537919	0	3	404	+-+
13	106619556	cg19455115	-0.085041	0.032945	-0.149613	-0.020469	-2.5813	0.009862	2.00605	0.337395	0.844764	0	3	404	---
3	128277112	cg00848471	0.070965	0.027492	0.01708	0.12485	2.58127	0.009863	2.00601	3.30304	0.191758	0.394498	3	404	+++
5	38461902	cg10828900	0.051509	0.019956	0.012396	0.090622	2.58119	0.009865	2.00591	1.92389	0.38215	0	3	404	+++
5	38453160	cg14798031	-0.085592	0.03316	-0.150587	-0.020598	-2.58117	0.009865	2.00589	2.80543	0.245928	0.287098	3	404	-+-
16	80065523	cg09640156	-0.114073	0.044195	-0.200695	-0.027451	-2.58115	0.009866	2.00586	1.22579	0.541779	0	3	404	---
16	3283440	cg19359864	0.146612	0.056802	0.03528	0.257944	2.58111	0.009867	2.00582	3.944	0.139178	0.492901	3	404	+-+
3	61979717	cg09507516	0.165428	0.064094	0.039803	0.291053	2.58101	0.00987	2.00569	0.353289	0.838078	0	3	404	+++
19	45091747	cg15046935	0.220358	0.08538	0.053013	0.387704	2.5809	0.009873	2.00556	5.66663	0.058817	0.647057	3	404	+++
6	793451	cg05089464	-0.146954	0.056939	-0.258554	-0.035354	-2.58091	0.009873	2.00556	4.15659	0.125144	0.518836	3	404	---
12	69585323	cg20745652	0.105898	0.041031	0.025477	0.186318	2.58092	0.009873	2.00557	1.93704	0.379643	0	3	404	+-+
7	100156003	cg14401395	-0.095247	0.036905	-0.167581	-0.022913	-2.58086	0.009874	2.00549	2.90294	0.234226	0.311043	3	404	+--
6	9532510	cg15270076	0.099832	0.038682	0.024015	0.175648	2.58085	0.009875	2.00548	3.24955	0.196956	0.384529	3	404	+-+
3	26624568	cg26263234	-0.102249	0.03962	-0.179904	-0.024594	-2.58074	0.009878	2.00535	0.179339	0.914233	0	3	404	---
8	84773108	cg01648376	0.137767	0.053384	0.033134	0.242399	2.58068	0.009879	2.00527	1.56208	0.457929	0	3	404	+++
17	28951587	cg05665595	-0.124885	0.048394	-0.219737	-0.030033	-2.5806	0.009881	2.00518	0.922553	0.630478	0	3	404	---
16	85321833	cg23897520	0.068125	0.026399	0.016383	0.119867	2.58059	0.009882	2.00516	2.33871	0.310568	0.144826	3	404	+++
1	182865278	cg08137393	0.132801	0.051463	0.031934	0.233669	2.58052	0.009884	2.00507	0.024752	0.9877	0	3	404	+++
19	58467083	cg17536833	0.101823	0.039461	0.024479	0.179168	2.58033	0.009889	2.00483	0.015966	0.992049	0	3	404	+++
1	24503276	cg16905527	0.110328	0.042757	0.026523	0.194132	2.58032	0.00989	2.00482	0.580243	0.748173	0	3	404	+++
20	60137043	cg18988219	0.091827	0.035588	0.022074	0.161579	2.58027	0.009891	2.00476	1.82751	0.401016	0	3	404	+++
19	17281488	cg26249852	0.104925	0.040666	0.02522	0.184631	2.58016	0.009894	2.00462	2.23074	0.327794	0.103435	3	404	+++
6	70667690	cg13611783	0.094793	0.03674	0.022782	0.166804	2.58007	0.009897	2.0045	0.277698	0.87036	0	3	404	+++
10	125807559	cg08323345	0.126993	0.049222	0.030517	0.223469	2.57998	0.009899	2.0044	0.644408	0.72455	0	3	404	+++
16	85914036	cg22172379	0.063988	0.024802	0.015376	0.112599	2.57995	0.0099	2.00436	2.52365	0.283138	0.207495	3	404	+-+
5	177085645	cg17773250	0.091977	0.035651	0.022102	0.161853	2.57995	0.0099	2.00435	0.702984	0.703637	0	3	404	+++
16	67430964	cg12790440	0.096841	0.037537	0.023268	0.170414	2.57986	0.009903	2.00424	2.27039	0.32136	0.119093	3	404	+-+
11	114400512	cg20352932	0.089045	0.034515	0.021395	0.156695	2.57986	0.009903	2.00425	2.32407	0.312849	0.139441	3	404	+++
8	96467156	cg15272928	0.126696	0.04911	0.030439	0.222952	2.57982	0.009904	2.00419	2.83601	0.242197	0.294783	3	404	+++
20	61291446	cg16561832	-0.077781	0.03015	-0.136876	-0.018686	-2.57977	0.009905	2.00413	2.09469	0.350869	0.045203	3	404	---
1	150975098	cg11878258	0.099214	0.038458	0.023835	0.174593	2.57977	0.009905	2.00413	0.567984	0.752773	0	3	404	+++
16	11714760	cg00718494	-0.173965	0.067434	-0.306136	-0.041794	-2.57977	0.009905	2.00413	9.47526	0.008759	0.788924	3	404	-+-
12	92929084	cg06186940	0.20022	0.077623	0.04808	0.352361	2.5794	0.009916	2.00367	1.55191	0.460265	0	3	404	+++
14	22929103	cg13769672	-0.071311	0.027648	-0.125501	-0.01712	-2.57922	0.009921	2.00343	1.63427	0.441696	0	3	404	-+-
4	41112460	cg05285788	-0.070823	0.02746	-0.124644	-0.017002	-2.57918	0.009922	2.00338	0.404567	0.816863	0	3	404	---
5	61278072	cg04373591	-0.117669	0.045623	-0.20709	-0.028248	-2.57917	0.009923	2.00338	6.78534	0.033619	0.705247	3	404	---
2	130837000	cg03132363	0.088582	0.034347	0.021263	0.155902	2.57905	0.009926	2.00323	0.402631	0.817654	0	3	404	+++
4	781885	cg13029660	0.173806	0.067394	0.041714	0.305897	2.57896	0.009928	2.00312	2.33302	0.311451	0.142743	3	404	+-+
8	29240350	cg08648894	0.09039	0.035049	0.021694	0.159086	2.57897	0.009928	2.00313	0.141348	0.931765	0	3	404	+++
14	68949416	cg15364504	0.140477	0.05447	0.033716	0.247238	2.57899	0.009928	2.00316	0.865316	0.648782	0	3	404	+++
16	4272415	cg10196372	0.128081	0.049664	0.030739	0.225424	2.57894	0.009929	2.00309	0.806612	0.668108	0	3	404	+-+
15	22980531	cg05502271	0.097143	0.037669	0.023312	0.170974	2.57886	0.009932	2.00298	0.194659	0.907257	0	3	404	+++
6	165819532	cg09085041	0.094951	0.036819	0.022785	0.167117	2.57883	0.009932	2.00294	2.1127	0.347723	0.053343	3	404	+-+
21	31731695	cg23246706	0.14456	0.056057	0.034687	0.254433	2.57878	0.009934	2.00289	0.54231	0.762498	0	3	404	+++
16	2929253	cg09828027	0.069259	0.026859	0.016616	0.121903	2.57864	0.009938	2.00271	0.747541	0.688135	0	3	404	+++
11	45146441	cg20706691	-0.071338	0.027665	-0.125561	-0.017114	-2.57862	0.009938	2.00268	2.81851	0.244326	0.290404	3	404	-+-
7	101018749	cg04047186	0.094078	0.036484	0.022569	0.165587	2.57861	0.009939	2.00268	1.85591	0.395362	0	3	404	+++
2	181954474	cg23323972	-0.099048	0.038414	-0.174339	-0.023757	-2.57845	0.009943	2.00247	1.22001	0.543348	0	3	404	-+-
1	246724077	cg17427154	0.110242	0.042758	0.026437	0.194046	2.5783	0.009948	2.00228	0.422367	0.809625	0	3	404	+++
10	133116838	cg17861618	0.059487	0.023072	0.014265	0.104708	2.57828	0.009948	2.00226	0.711547	0.700631	0	3	404	+-+
21	43740699	cg19681836	0.202481	0.078537	0.048548	0.356414	2.57815	0.009952	2.0021	2.02448	0.363404	0.012091	3	404	+++
7	96322248	cg11078433	0.14153	0.054897	0.033932	0.249128	2.5781	0.009953	2.00203	0.440976	0.802127	0	3	404	+++
15	92840184	cg09717029	0.097323	0.03775	0.023333	0.171312	2.57809	0.009954	2.00202	0.421473	0.809987	0	3	404	+++
19	58217023	cg18251449	0.141273	0.054799	0.033867	0.248678	2.57804	0.009955	2.00195	2.16904	0.338064	0.077934	3	404	+++
10	133394567	cg09323247	0.128866	0.049987	0.03089	0.226841	2.57796	0.009957	2.00186	1.27534	0.528522	0	3	404	+-+
3	134799515	cg21658225	0.090729	0.035195	0.021748	0.159711	2.57793	0.009958	2.00182	0.614234	0.735565	0	3	404	+-+
16	4240812	cg10117405	-0.136048	0.052774	-0.239486	-0.03261	-2.57792	0.009958	2.00181	0.114266	0.735339	0	2	305	?--
12	132787851	cg20969722	0.053195	0.020636	0.012749	0.093642	2.57782	0.009961	2.00169	2.34686	0.309304	0.147799	3	404	+-+
21	44775435	cg21680824	0.079984	0.031029	0.019167	0.1408	2.57772	0.009964	2.00155	2.40848	0.29992	0.169601	3	404	+-+
20	25624103	cg11162385	0.198044	0.076834	0.04745	0.348639	2.57757	0.009969	2.00136	1.69754	0.427941	0	3	404	+-+
9	125399920	cg14237223	-0.100258	0.038897	-0.176496	-0.024019	-2.57751	0.00997	2.0013	6.86742	0.032267	0.70877	3	404	---
11	21385182	cg01698106	0.198311	0.076942	0.047505	0.349116	2.57741	0.009973	2.00116	0.517365	0.471968	0	2	305	?++
4	119629062	cg09543727	-0.157182	0.060985	-0.276713	-0.037651	-2.57738	0.009974	2.00113	7.92344	0.01903	0.747584	3	404	-+-
10	124234806	cg09023091	0.151363	0.058731	0.036251	0.266475	2.57724	0.009978	2.00096	1.27063	0.529769	0	3	404	+++
17	19546957	cg24151087	0.097496	0.037829	0.02335	0.171641	2.57726	0.009978	2.00097	0.376746	0.828306	0	3	404	+++
3	53613415	cg16821230	0.099982	0.038795	0.023944	0.176019	2.5772	0.009979	2.00091	0.286843	0.866389	0	3	404	+++
7	75739013	cg13071326	0.116764	0.045307	0.027961	0.205567	2.57714	0.009981	2.00083	5.47336	0.064785	0.634594	3	404	+++
12	7713254	cg00157864	0.086328	0.033498	0.020671	0.151985	2.57708	0.009983	2.00075	0.385286	0.824777	0	3	404	+++
7	70208957	cg07422139	-0.071358	0.027691	-0.125633	-0.017082	-2.57688	0.009988	2.0005	3.77976	0.15109	0.470865	3	404	-+-
11	35140352	cg23186333	-0.110693	0.042956	-0.194887	-0.026499	-2.57688	0.009988	2.0005	1.50166	0.471974	0	3	404	---
14	23210268	cg06724903	0.067604	0.026235	0.016183	0.119024	2.57685	0.009989	2.00046	0.999214	0.606769	0	3	404	+++
12	4357400	cg14972382	0.106216	0.04122	0.025425	0.187006	2.57681	0.00999	2.00042	0.108273	0.947303	0	3	404	+++
3	179267052	cg08825200	0.155104	0.060193	0.037126	0.273081	2.57678	0.009991	2.00038	1.65083	0.438053	0	3	404	+++
6	63764140	cg11485127	0.103938	0.040337	0.024877	0.182999	2.57671	0.009993	2.00029	0.493537	0.781322	0	3	404	+++
12	6647384	cg10282807	-0.097189	0.037719	-0.171119	-0.023259	-2.57663	0.009996	2.00019	4.13633	0.126418	0.516479	3	404	+--
17	17741699	cg23756077	0.090744	0.035219	0.021715	0.159773	2.57658	0.009997	2.00012	5.36885	0.06826	0.627481	3	404	+++
10	132666150	cg12399557	-0.108994	0.042302	-0.191906	-0.026082	-2.57657	0.009997	2.00012	1.02042	0.60037	0	3	404	---
9	107488330	cg06545019	0.10972	0.042584	0.026256	0.193184	2.57658	0.009997	2.00013	0.050407	0.975111	0	3	404	+++
16	89721074	cg04751069	-0.152686	0.059261	-0.268838	-0.036534	-2.57649	0.01	2.00001	5.51598	0.018843	0.818709	2	362	-?-
4	88457047	cg00164041	0.185423	0.071968	0.044365	0.326481	2.57646	0.010001	1.99997	0.304971	0.858571	0	3	404	+++
17	246294	cg15907134	-0.107136	0.041587	-0.188647	-0.025625	-2.57617	0.010009	1.99961	6.37395	0.041297	0.686223	3	404	---
16	1610572	cg08235889	-0.15383	0.059714	-0.270869	-0.036791	-2.57612	0.01001	1.99955	0.040239	0.980082	0	3	404	---
2	176821710	cg10432371	0.127104	0.04934	0.030398	0.22381	2.5761	0.010011	1.99953	0.511375	0.774384	0	3	404	+++
1	110084850	cg24939845	0.109663	0.042572	0.026223	0.193104	2.57598	0.010014	1.99937	0.546167	0.761029	0	3	404	+++
15	40695474	cg10343233	0.123185	0.047821	0.029456	0.216914	2.57596	0.010015	1.99935	4.6615	0.097223	0.570953	3	404	+-+
2	95209573	cg22683349	0.108564	0.042147	0.025956	0.191172	2.57584	0.010019	1.99919	7.89653	0.019288	0.746724	3	404	+-+
9	128422858	cg07363202	0.065202	0.025313	0.015588	0.114816	2.57582	0.010019	1.99917	1.68223	0.43123	0	3	404	+++
20	63266348	cg01536998	0.115077	0.044676	0.027511	0.202642	2.57578	0.01002	1.99912	1.83719	0.39908	0	3	404	+-+
19	35758005	cg25539735	-0.065853	0.025568	-0.115965	-0.01574	-2.57561	0.010025	1.99891	1.11441	0.572809	0	3	404	---
11	28793710	cg05345062	-0.126318	0.049043	-0.222443	-0.030193	-2.57563	0.010025	1.99894	0.029959	0.985132	0	3	404	---
1	8026527	cg19922442	0.076751	0.0298	0.018343	0.13516	2.57552	0.010028	1.99879	6.29659	0.042925	0.682368	3	404	+-+
5	132490921	cg00483888	0.180566	0.070116	0.043139	0.317992	2.57526	0.010035	1.99847	1.70828	0.425648	0	3	404	+++
2	201968851	cg00766374	0.050111	0.019459	0.011972	0.08825	2.57524	0.010036	1.99844	0.98012	0.61259	0	3	404	+-+
5	93348705	cg01124922	0.074913	0.02909	0.017896	0.13193	2.57519	0.010037	1.99839	6.98373	0.030444	0.71362	3	404	+-+
4	6640722	cg17227014	0.095966	0.037266	0.022925	0.169007	2.57519	0.010037	1.99838	0.4123	0.813711	0	3	404	+++
19	18111901	cg05783661	0.106633	0.041408	0.025473	0.187793	2.57516	0.010038	1.99835	11.0487	0.003988	0.818983	3	404	+-+
4	183322600	cg05400446	0.104631	0.040638	0.02498	0.184281	2.5747	0.010051	1.99777	0.180409	0.913744	0	3	404	+++
16	17748004	cg04395377	0.158861	0.061702	0.037925	0.279798	2.57465	0.010053	1.9977	1.97493	0.37252	0	3	404	+-+
17	78120083	cg11464572	0.090894	0.035304	0.021698	0.160089	2.57461	0.010054	1.99765	0.621389	0.732938	0	3	404	+++
8	2113191	cg21768014	-0.363414	0.141153	-0.640074	-0.086753	-2.5746	0.010054	1.99765	0	1	0	1	42	?-?
5	73555168	cg12066233	0.099489	0.038644	0.023746	0.175232	2.57447	0.010058	1.99748	5.15641	0.07591	0.612133	3	404	+-+
5	140112949	cg00079023	0.074549	0.028957	0.017793	0.131305	2.57448	0.010058	1.99748	3.59478	0.165731	0.443638	3	404	+++
2	30231408	cg02547025	0.165285	0.064204	0.039445	0.291126	2.57436	0.010061	1.99734	2.32153	0.313246	0.138499	3	404	+-+
19	54137367	cg15553911	0.102695	0.039891	0.024508	0.180881	2.57438	0.010061	1.99736	0.419085	0.810955	0	3	404	+++
5	80035978	cg21291133	0.111898	0.043468	0.026702	0.197095	2.57429	0.010064	1.99725	0.720941	0.697348	0	3	404	+++
5	77030308	cg15063669	0.096679	0.037557	0.023066	0.170291	2.57415	0.010067	1.99708	0.183352	0.912401	0	3	404	+++
4	6640390	cg17536750	0.133967	0.052044	0.031961	0.235974	2.5741	0.010069	1.99702	0.557125	0.756871	0	3	404	+++
8	144520577	cg13291836	0.051065	0.019839	0.012181	0.089949	2.57397	0.010073	1.99686	0.737442	0.691618	0	3	404	+-+
11	69640505	cg02255700	0.109137	0.042402	0.026029	0.192245	2.57387	0.010076	1.99672	2.03981	0.36063	0.019515	3	404	+++
2	15594573	cg09951666	-0.057947	0.022514	-0.102075	-0.01382	-2.57383	0.010077	1.99668	1.7395	0.419056	0	3	404	---
14	103140927	cg00011861	-0.078472	0.030489	-0.13823	-0.018714	-2.5738	0.010078	1.99664	0.526912	0.768391	0	3	404	-+-
1	8016538	cg14178899	0.090291	0.035084	0.021526	0.159056	2.57357	0.010085	1.99635	0.038966	0.980706	0	3	404	+++
7	74254606	cg23765834	-0.19408	0.075416	-0.341895	-0.046265	-2.57347	0.010087	1.99622	1.5255	0.466382	0	3	404	---
11	78188731	cg22813744	0.165176	0.064187	0.039368	0.290983	2.57334	0.010091	1.99606	1.33831	0.512142	0	3	404	+-+
17	41348628	cg24164612	0.078275	0.030418	0.018656	0.137895	2.57331	0.010092	1.99603	4.80736	0.090385	0.583972	3	404	+++
22	50532679	cg11224765	0.107324	0.041708	0.025576	0.189073	2.5732	0.010095	1.99589	1.95082	0.377038	0	3	404	+++
10	67764367	cg19138250	0.146996	0.057127	0.035027	0.258964	2.57315	0.010097	1.99583	3.64516	0.161608	0.451328	3	404	+++
17	7562121	cg01733795	0.135257	0.052566	0.032227	0.238287	2.57307	0.010099	1.99572	0.24496	0.884724	0	3	404	+++
16	89096476	cg05537170	-0.072468	0.028165	-0.127671	-0.017265	-2.573	0.010101	1.99564	1.07889	0.583072	0	3	404	---
2	290381	cg11432790	-0.109601	0.042598	-0.193094	-0.026108	-2.57288	0.010104	1.99549	1.17342	0.556154	0	3	404	-+-
16	88921765	cg09141835	0.062274	0.024204	0.014834	0.109714	2.57286	0.010105	1.99546	3.15916	0.206062	0.36692	3	404	+-+
15	42273673	cg08208917	0.135574	0.052696	0.032289	0.238859	2.57274	0.010108	1.99531	3.09459	0.212823	0.353711	3	404	+++
1	42456557	cg18153326	0.110887	0.043102	0.026408	0.195366	2.57268	0.01011	1.99524	0.316817	0.853501	0	3	404	+++
15	23823523	cg00265276	0.106794	0.041511	0.025432	0.188155	2.57264	0.010111	1.99519	1.29538	0.523254	0	3	404	+++
13	78609796	cg25815229	0.086258	0.03353	0.020539	0.151977	2.57256	0.010114	1.99509	1.94975	0.377239	0	3	404	+++
1	58249826	cg10715265	0.096454	0.037494	0.022966	0.169942	2.57254	0.010114	1.99506	1.20348	0.547856	0	3	404	+-+
2	43227070	cg16720946	0.138029	0.053656	0.032863	0.243195	2.57248	0.010116	1.99499	1.55894	0.45865	0	3	404	+++
1	186722503	cg22571271	0.086477	0.033617	0.020587	0.152367	2.5724	0.010119	1.99488	1.03857	0.594946	0	3	404	+-+
5	76609184	cg13231756	0.111008	0.043158	0.026419	0.195597	2.57216	0.010126	1.99458	1.23216	0.540056	0	3	404	+-+
6	142926634	cg21489622	0.171781	0.066786	0.040881	0.302682	2.57212	0.010127	1.99453	0.095288	0.757559	0	2	141	++?
8	68333820	cg03763300	0.091856	0.035715	0.021855	0.161857	2.57193	0.010132	1.9943	6.83624	0.032774	0.707442	3	404	+-+
11	78210227	cg19901956	0.106001	0.041215	0.025219	0.186782	2.5719	0.010133	1.99425	5.9913	0.050004	0.666183	3	404	+-+
3	156674913	cg17826675	0.178102	0.069253	0.042365	0.313838	2.57175	0.010138	1.99406	2.44476	0.294528	0.181925	3	404	+-+
22	46537363	cg07079421	0.139178	0.05412	0.033103	0.245253	2.57166	0.01014	1.99396	0.461747	0.496808	0	2	362	+?+
10	130136219	cg20139255	0.106622	0.041461	0.025357	0.187886	2.57159	0.010142	1.99387	1.22342	0.542423	0	3	404	+++
5	80488024	cg15381875	0.058894	0.022902	0.014007	0.103781	2.5716	0.010142	1.99389	0.93711	0.625906	0	3	404	+++
10	93703227	cg20715218	-0.198353	0.077135	-0.349537	-0.047169	-2.57152	0.010144	1.99378	0.787089	0.674661	0	3	404	-+-
16	10761830	cg00054496	0.046995	0.018275	0.011175	0.082814	2.57147	0.010146	1.99372	6.9278	0.031307	0.711308	3	404	+-+
16	77861836	cg05793068	-0.113239	0.044038	-0.199555	-0.026924	-2.57137	0.010149	1.99359	0.221597	0.895119	0	3	404	---
7	32580840	cg02805836	0.106648	0.041477	0.025353	0.187943	2.57125	0.010152	1.99345	0.222344	0.894785	0	3	404	+++
4	6106063	cg22667835	0.098435	0.038284	0.023397	0.173472	2.57114	0.010155	1.9933	0.881863	0.643437	0	3	404	+++
21	42893748	cg23683703	0.102905	0.040023	0.02446	0.181351	2.57113	0.010156	1.9933	0.18975	0.909487	0	3	404	+++
10	104578208	cg24871077	0.115688	0.044995	0.027497	0.203879	2.57111	0.010156	1.99327	1.06462	0.587247	0	3	404	+++
3	141400698	cg14500070	0.067823	0.026382	0.016115	0.119531	2.57084	0.010164	1.99293	0.397794	0.819634	0	3	404	+++
12	100267048	cg22425355	0.097565	0.037953	0.023177	0.171954	2.57066	0.010169	1.99271	1.79343	0.407906	0	3	404	+-+
5	159774297	cg13215514	-0.094333	0.036697	-0.16626	-0.022406	-2.57057	0.010172	1.9926	1.29039	0.52456	0	3	404	---
15	76863293	cg05895507	0.085613	0.033306	0.020333	0.150893	2.57049	0.010174	1.9925	0.565806	0.753593	0	3	404	+++
14	103797441	cg26499796	0.065871	0.025626	0.015644	0.116098	2.57046	0.010175	1.99245	3.27304	0.194656	0.388947	3	404	+-+
7	98993496	cg13821173	0.05031	0.019572	0.011948	0.088672	2.57045	0.010175	1.99245	0.173174	0.917056	0	3	404	+++
1	161440668	cg15358701	0.091783	0.035707	0.021798	0.161768	2.57047	0.010175	1.99247	3.16968	0.204981	0.369021	3	404	-++
12	107903964	cg11005250	0.081667	0.031773	0.019391	0.143942	2.57031	0.01018	1.99226	1.29577	0.523151	0	3	404	+-+
3	130345010	cg04059611	0.113472	0.044148	0.026942	0.200002	2.57027	0.010181	1.99221	2.24333	0.325737	0.108468	3	404	+++
14	102500469	cg14480831	-0.053404	0.020778	-0.094129	-0.01268	-2.57025	0.010181	1.9922	0.083695	0.959016	0	3	404	---
17	29247626	cg13138279	0.09825	0.038226	0.023327	0.173173	2.57023	0.010182	1.99217	0.192259	0.908346	0	3	404	+++
7	573584	cg00992090	0.041633	0.016198	0.009885	0.073382	2.57022	0.010182	1.99216	0.246414	0.884081	0	3	404	+++
6	36441589	cg18748525	-0.0958	0.037274	-0.168856	-0.022744	-2.57018	0.010183	1.99211	0.013211	0.993416	0	3	404	---
5	181246394	cg00695049	0.1002	0.038986	0.023789	0.176612	2.57019	0.010183	1.99212	0.472216	0.789696	0	3	404	+++
8	134832308	cg07475771	0.158771	0.061777	0.037689	0.279853	2.57009	0.010186	1.99198	1.66498	0.434965	0	3	404	+++
19	35871991	cg22694635	0.053919	0.02098	0.012798	0.09504	2.57003	0.010188	1.99192	4.97694	0.083037	0.598147	3	404	+-+
1	43528469	cg25838533	0.086067	0.033489	0.020429	0.151705	2.57004	0.010188	1.99193	1.89497	0.387716	0	3	404	+++
11	65797229	cg19299482	0.111731	0.043475	0.026521	0.196941	2.57004	0.010188	1.99192	1.64773	0.438732	0	3	404	+-+
2	143347687	cg21338523	-0.160203	0.062336	-0.282381	-0.038025	-2.57	0.010189	1.99187	6.86907	0.03224	0.70884	3	404	---
3	183428028	cg27239157	0.136217	0.053005	0.032326	0.240107	2.56987	0.010193	1.99171	1.26883	0.530245	0	3	404	+++
15	52020001	cg10184376	0.149902	0.058333	0.035569	0.264234	2.56976	0.010196	1.99158	2.06601	0.355935	0.031953	3	404	+++
6	21078709	cg19130313	0.161422	0.062819	0.038296	0.284548	2.56963	0.0102	1.99141	4.93222	0.084915	0.594503	3	404	+++
7	16753710	cg25688483	0.106328	0.041381	0.025221	0.187435	2.56948	0.010204	1.99123	0.043467	0.978501	0	3	404	+++
17	79981692	cg24375211	0.067719	0.026358	0.016058	0.119381	2.56922	0.010212	1.99091	0.044992	0.977755	0	3	404	+++
16	2077145	cg07020987	0.056395	0.021951	0.013372	0.099419	2.56918	0.010213	1.99085	1.8935	0.388	0	3	404	+-+
2	97996394	cg16319445	0.106135	0.041313	0.025162	0.187108	2.56907	0.010216	1.99071	9.89141	0.007114	0.797804	3	404	-++
11	126718376	cg16634901	0.076281	0.029692	0.018085	0.134478	2.56907	0.010216	1.99072	1.72589	0.421918	0	3	404	+++
3	14178560	cg07580707	-0.059744	0.023255	-0.105325	-0.014164	-2.56905	0.010217	1.99068	0.02741	0.986389	0	3	404	---
13	52851677	cg09823679	0.140353	0.054633	0.033272	0.247434	2.56902	0.010218	1.99065	0.27375	0.872079	0	3	404	+++
8	69691119	cg01645878	0.074439	0.028976	0.017646	0.131232	2.56897	0.010219	1.99059	0.711121	0.70078	0	3	404	+-+
15	57388280	cg23411518	-0.085635	0.033335	-0.15097	-0.020299	-2.56894	0.01022	1.99056	1.48689	0.475472	0	3	404	-+-
19	558868	cg20110079	0.117501	0.045739	0.027852	0.207149	2.56894	0.01022	1.99056	2.6849	0.261205	0.255093	3	404	+++
4	733754	cg15257681	-0.094014	0.036597	-0.165745	-0.022283	-2.56888	0.010222	1.99047	1.15128	0.562344	0	3	404	---
10	33334833	cg13779055	0.083848	0.03264	0.019874	0.147822	2.56888	0.010222	1.99048	2.89314	0.235377	0.308709	3	404	+-+
14	33951206	cg22832061	-0.127915	0.049796	-0.225515	-0.030316	-2.56881	0.010224	1.99039	4.9333	0.084869	0.594592	3	404	---
1	171841429	cg14376275	-0.081154	0.031594	-0.143079	-0.01923	-2.56864	0.010229	1.99018	2.17734	0.336664	0.081447	3	404	---
5	172188658	cg00156744	0.139667	0.054374	0.033094	0.246241	2.56863	0.010229	1.99016	0.299511	0.860918	0	3	404	+++
19	11987443	cg19853210	-0.085261	0.033194	-0.15032	-0.020201	-2.56859	0.01023	1.99011	0.469894	0.790613	0	3	404	---
3	184249608	cg09435025	-0.149175	0.058077	-0.263005	-0.035344	-2.56857	0.010231	1.99008	2.28136	0.319602	0.123329	3	404	---
18	57122041	cg15704855	0.110932	0.043188	0.026283	0.195581	2.56856	0.010231	1.99008	0.789207	0.673947	0	3	404	+++
21	42498618	cg08238036	0.081473	0.031721	0.0193	0.143646	2.56845	0.010234	1.98993	1.87718	0.39118	0	3	404	+++
5	1093681	cg14047153	0.085688	0.033362	0.020299	0.151078	2.56843	0.010235	1.98992	0.894643	0.639338	0	3	404	+++
15	63597050	cg24004007	0.074004	0.028813	0.01753	0.130477	2.56842	0.010235	1.9899	3.73252	0.154701	0.46417	3	404	+++
11	67373663	cg02815282	0.278404	0.1084	0.06594	0.490869	2.5683	0.010239	1.98975	1.21783	0.543941	0	3	404	+-+
1	168495759	cg00666438	0.100621	0.039179	0.023829	0.177412	2.56821	0.010241	1.98964	6.52305	0.03833	0.693395	3	404	+-+
10	78870324	cg21685384	0.088844	0.034594	0.021039	0.156648	2.56818	0.010242	1.9896	1.31498	0.51815	0	3	404	+-+
11	82732393	cg13806741	0.091264	0.035537	0.021612	0.160917	2.56816	0.010243	1.98957	3.8755	0.144028	0.483938	3	404	+++
7	77497676	cg02166725	0.133224	0.051875	0.031548	0.234899	2.56815	0.010243	1.98956	0.679995	0.711772	0	3	404	+-+
11	74840111	cg07569293	0.104536	0.040705	0.024754	0.184319	2.56813	0.010244	1.98954	0.618264	0.734084	0	3	404	+++
18	23453107	cg21515243	-0.059105	0.023016	-0.104217	-0.013994	-2.568	0.010248	1.98938	2.57241	0.276318	0.222518	3	404	---
7	1492431	cg10820650	0.088762	0.034565	0.021014	0.156509	2.56796	0.010249	1.98933	0.029019	0.985595	0	3	404	+++
15	51376138	cg10834431	0.065201	0.02539	0.015436	0.114966	2.56797	0.010249	1.98933	0.1401	0.932347	0	3	404	+++
1	117594610	cg15685385	0.089452	0.034835	0.021175	0.157729	2.56785	0.010252	1.98919	2.93159	0.230894	0.317777	3	404	-++
3	42266262	cg21681168	0.10704	0.041685	0.025337	0.188743	2.56781	0.010253	1.98913	2.60246	0.272197	0.231495	3	404	+-+
9	129598501	cg13537102	0.071477	0.027835	0.016919	0.126034	2.56783	0.010253	1.98917	1.48108	0.476856	0	3	404	+++
15	57591193	cg22708112	0.179649	0.069966	0.042517	0.316782	2.56768	0.010257	1.98897	1.14205	0.564946	0	3	404	+++
5	1205380	cg00472281	-0.089259	0.034763	-0.157394	-0.021124	-2.56767	0.010258	1.98896	1.12673	0.56929	0	3	404	---
14	104801248	cg01236325	0.15009	0.058455	0.035518	0.264663	2.56761	0.010259	1.98889	1.88818	0.389034	0	3	404	+-+
18	79968010	cg00842670	-0.120156	0.046799	-0.211881	-0.028431	-2.56752	0.010262	1.98877	3.31737	0.190389	0.397112	3	404	---
5	14290871	cg09868300	-0.094349	0.036747	-0.166372	-0.022325	-2.56752	0.010262	1.98878	1.82624	0.401271	0	3	404	---
19	10380715	cg16068727	0.106634	0.041532	0.025232	0.188036	2.56753	0.010262	1.98878	0.293421	0.863544	0	3	404	+++
17	64505919	cg00111253	0.14033	0.054657	0.033203	0.247458	2.56748	0.010263	1.98873	0.886644	0.6419	0	3	404	+-+
18	31342222	cg16831596	-0.11607	0.045212	-0.204685	-0.027455	-2.56727	0.010269	1.98846	0.767942	0.681151	0	3	404	---
3	194722801	cg13274603	-0.141049	0.054942	-0.248735	-0.033364	-2.56725	0.01027	1.98844	7.6046	0.022319	0.737001	3	404	---
5	90474382	cg01510637	-0.109954	0.042832	-0.193904	-0.026004	-2.56713	0.010273	1.98829	0.435769	0.804218	0	3	404	---
22	46250666	cg02195676	0.115455	0.044975	0.027305	0.203605	2.56712	0.010274	1.98828	2.29363	0.317647	0.12802	3	404	+-+
22	37751361	cg15640925	0.056596	0.022047	0.013385	0.099808	2.56712	0.010274	1.98828	0.136536	0.93401	0	3	404	+++
13	48004605	cg07707072	-0.075164	0.029279	-0.132551	-0.017776	-2.56712	0.010274	1.98827	1.02118	0.600143	0	3	404	-+-
8	38820360	cg25017549	0.063341	0.024675	0.014977	0.111704	2.56697	0.010278	1.98809	1.14916	0.56294	0	3	404	+++
13	108218319	cg27463736	0.108032	0.042086	0.025543	0.190522	2.56693	0.010279	1.98803	0.119532	0.941985	0	3	404	+++
16	85656742	cg04624689	0.06053	0.023581	0.014311	0.106749	2.56686	0.010281	1.98795	2.21074	0.331088	0.095327	3	404	+-+
12	2976451	cg13858685	0.084936	0.03309	0.02008	0.149792	2.56682	0.010282	1.9879	0.40721	0.815785	0	3	404	+++
16	89414022	cg15395647	-0.103557	0.040346	-0.182636	-0.024479	-2.56673	0.010285	1.98779	0.662501	0.415678	0	2	141	--?
20	41172583	cg09793950	0.071188	0.027735	0.016828	0.125547	2.56675	0.010285	1.98781	5.30547	0.070458	0.62303	3	404	+-+
19	4558552	cg00244267	-0.21801	0.084938	-0.384488	-0.051532	-2.5667	0.010286	1.98775	0.748585	0.687776	0	3	404	---
11	69986125	cg17362434	0.076229	0.029699	0.018019	0.134439	2.56672	0.010286	1.98777	0.871613	0.646743	0	3	404	+++
8	93218081	cg00641679	0.099548	0.038785	0.023529	0.175567	2.56665	0.010287	1.98769	0.278034	0.870213	0	3	404	+++
1	204987262	cg20290360	0.064596	0.025168	0.015268	0.113925	2.56664	0.010288	1.98767	5.2415	0.072748	0.61843	3	404	+-+
8	143815242	cg22145576	0.057884	0.022557	0.013673	0.102096	2.56613	0.010303	1.98704	1.12408	0.570045	0	3	404	+-+
22	30356594	cg11475510	0.086008	0.033517	0.020314	0.151701	2.56608	0.010304	1.98698	0.193048	0.907988	0	3	404	+++
17	81894299	cg21329078	0.082799	0.032267	0.019556	0.146043	2.56607	0.010305	1.98696	2.03969	0.360651	0.019457	3	404	+++
14	101026671	cg13435266	0.076746	0.029908	0.018126	0.135366	2.56607	0.010305	1.98696	0.624266	0.731884	0	3	404	+-+
9	123652370	cg00496984	0.077447	0.030182	0.01829	0.136604	2.566	0.010307	1.98687	1.95806	0.375675	0	3	404	+-+
21	34512049	cg01183122	0.08291	0.032313	0.019577	0.146243	2.56587	0.010311	1.9867	2.55273	0.27905	0.216525	3	404	+++
12	132438294	cg14192259	0.097658	0.038065	0.023052	0.172265	2.56559	0.010319	1.98636	0.280882	0.868975	0	3	404	+++
3	146072309	cg15726045	0.154178	0.060097	0.036389	0.271968	2.5655	0.010322	1.98625	2.98452	0.224864	0.329875	3	404	+++
19	32870645	cg05337042	-0.084755	0.033037	-0.149508	-0.020001	-2.56542	0.010324	1.98615	4.56501	0.102028	0.561885	3	404	-+-
15	90233694	cg05641961	0.13191	0.051422	0.031123	0.232697	2.56526	0.010329	1.98595	3.06093	0.216435	0.346604	3	404	+++
5	74935258	cg19376375	-0.1059	0.041283	-0.186814	-0.024985	-2.56522	0.01033	1.9859	1.26668	0.530816	0	3	404	-+-
2	951480	cg11612266	0.086113	0.033571	0.020314	0.151911	2.56512	0.010333	1.98577	0.167237	0.919782	0	3	404	+++
7	2083658	cg23563099	-0.146625	0.057163	-0.258664	-0.034586	-2.56505	0.010335	1.98568	0.849065	0.356817	0	2	305	?--
4	78552172	cg00319655	-0.133535	0.052062	-0.235576	-0.031495	-2.56495	0.010338	1.98556	0.885241	0.642351	0	3	404	---
3	136982179	cg24905864	0.092589	0.036099	0.021836	0.163343	2.56488	0.01034	1.98547	1.11851	0.571635	0	3	404	+++
5	172200715	cg02157155	0.203891	0.079494	0.048083	0.359699	2.56487	0.010341	1.98545	1.90016	0.386711	0	3	404	+++
7	107662266	cg02579509	0.071698	0.027957	0.016903	0.126493	2.56461	0.010348	1.98513	4.70709	0.095032	0.575109	3	404	+++
17	29915348	cg12607269	0.103439	0.040334	0.024384	0.182494	2.56455	0.01035	1.98507	1.09581	0.578161	0	3	404	+-+
16	89948574	cg01134297	0.166843	0.065059	0.039328	0.294358	2.5645	0.010351	1.985	1.31321	0.518609	0	3	404	+++
1	204477179	cg23958533	0.10711	0.041767	0.025247	0.188974	2.56446	0.010353	1.98495	4.0842	0.129756	0.510308	3	404	+++
13	49063737	cg01806315	-0.121392	0.04734	-0.214178	-0.028606	-2.56428	0.010358	1.98472	1.83295	0.399926	0	3	404	-+-
17	80058728	cg01560185	0.10127	0.039493	0.023864	0.178675	2.56426	0.010358	1.9847	3.78688	0.150553	0.47186	3	404	+-+
12	8914880	cg12581035	0.12469	0.048627	0.029381	0.219999	2.56421	0.01036	1.98463	1.62725	0.443248	0	3	404	+++
10	97186017	cg27192088	-0.199661	0.077867	-0.35228	-0.047042	-2.56414	0.010362	1.98454	0.462313	0.793615	0	3	404	---
15	65517693	cg07626637	0.151687	0.059158	0.035737	0.267636	2.5641	0.010363	1.98449	2.0506	0.358688	0.024677	3	404	+++
12	115598066	cg20043636	0.124979	0.048743	0.029444	0.220514	2.56406	0.010365	1.98445	3.88318	0.143476	0.484958	3	404	+++
22	29268174	cg24454759	0.230711	0.089979	0.054353	0.407069	2.56406	0.010365	1.98445	1.46113	0.481637	0	3	404	+-+
20	38381186	cg06936704	0.144921	0.05652	0.034141	0.2557	2.56405	0.010365	1.98444	7.15024	0.028012	0.720289	3	404	+++
12	3872973	cg08761447	-0.146302	0.057059	-0.258138	-0.034466	-2.56405	0.010365	1.98443	1.53774	0.463536	0	3	404	-+-
10	87507027	cg13168452	0.115846	0.045181	0.02729	0.204402	2.56401	0.010366	1.98439	0.942772	0.624137	0	3	404	+-+
19	15379884	cg08251398	0.099434	0.038782	0.023422	0.175446	2.56393	0.010368	1.98429	3.07816	0.214579	0.350261	3	404	+-+
9	128275872	cg13942909	0.125868	0.049094	0.029643	0.222094	2.5638	0.010372	1.98412	3.51262	0.17268	0.430625	3	404	+++
8	23103493	cg01407244	-0.153927	0.060039	-0.271603	-0.03625	-2.56377	0.010373	1.98408	0.625812	0.731319	0	3	404	-+-
9	78239726	cg06937572	0.123157	0.048037	0.029003	0.21731	2.56377	0.010373	1.98408	0.055837	0.972467	0	3	404	+++
11	47260542	cg10082662	0.090585	0.035333	0.021332	0.159839	2.56375	0.010374	1.98405	2.07621	0.354125	0.036706	3	404	+++
2	951947	cg11691429	0.129066	0.050343	0.030394	0.227738	2.56375	0.010374	1.98406	0.176027	0.915749	0	3	404	+++
11	73648941	cg19478111	0.059435	0.023184	0.013995	0.104876	2.56364	0.010377	1.98392	1.71764	0.423662	0	3	404	+++
6	33621241	cg02478409	-0.188671	0.073595	-0.332917	-0.044424	-2.56362	0.010378	1.9839	2.19232	0.334152	0.087724	3	404	---
7	24775077	cg02159363	0.106447	0.041522	0.025063	0.18783	2.5636	0.010378	1.98387	0.09082	0.955606	0	3	404	+++
6	158023129	cg04388419	0.085131	0.033209	0.020041	0.150222	2.56348	0.010382	1.98372	1.06864	0.586068	0	3	404	+++
6	96991886	cg24158437	0.063757	0.024873	0.015007	0.112508	2.56336	0.010385	1.98358	1.74443	0.418025	0	3	404	+-+
3	141056025	cg20692597	0.083165	0.032443	0.019576	0.146753	2.56338	0.010385	1.9836	0.402076	0.817881	0	3	404	+++
8	109362144	cg03012289	0.09603	0.037463	0.022602	0.169458	2.56332	0.010387	1.98352	1.68142	0.431405	0	3	404	+++
2	50225213	cg06832862	0.148761	0.058036	0.035011	0.262511	2.56328	0.010388	1.98347	0.025416	0.873334	0	2	305	?++
4	82891194	cg01640577	0.177011	0.069061	0.041652	0.31237	2.56312	0.010393	1.98327	2.42661	0.297213	0.175805	3	404	+++
4	170034504	cg06444289	0.104394	0.040731	0.024561	0.184227	2.563	0.010396	1.98313	1.11388	0.572959	0	3	404	+-+
4	8366758	cg08906576	0.07541	0.029423	0.017741	0.133079	2.56297	0.010397	1.98308	7.35649	0.025267	0.728131	3	404	+-+
15	69145997	cg10191501	0.067997	0.026532	0.015995	0.12	2.56285	0.010401	1.98294	2.90468	0.234022	0.311456	3	404	+-+
8	142834968	cg10188877	0.086088	0.033591	0.020249	0.151927	2.56281	0.010402	1.98289	4.46389	0.10732	0.55196	3	404	+-+
1	159829919	cg02030497	0.069303	0.027044	0.016298	0.122309	2.56265	0.010407	1.98268	2.60343	0.272064	0.231783	3	404	+-+
11	100727779	cg09187709	0.116863	0.045606	0.027475	0.206251	2.56245	0.010413	1.98243	0.39947	0.818948	0	3	404	+++
1	236793343	cg07423892	0.40645	0.158626	0.095543	0.717357	2.56232	0.010417	1.98227	0	1	NA	1	99	+??
7	157469798	cg02930033	0.117583	0.04589	0.027639	0.207528	2.56228	0.010418	1.98222	0.600033	0.740806	0	3	404	+++
10	129841741	cg09371530	0.083193	0.032472	0.019548	0.146837	2.562	0.010426	1.98188	2.0205	0.364127	0.010148	3	404	+++
21	45435170	cg26165878	0.100177	0.039101	0.023538	0.176815	2.56199	0.010427	1.98186	3.23372	0.198521	0.381518	3	404	+++
22	17540896	cg00502292	0.105446	0.041159	0.024776	0.186117	2.56196	0.010427	1.98182	0.197372	0.906027	0	3	404	+++
19	8412823	cg27421105	0.0525	0.020493	0.012334	0.092666	2.56185	0.010431	1.98168	2.99334	0.223874	0.33185	3	404	+-+
16	58250119	cg15272690	-0.11181	0.043646	-0.197357	-0.026263	-2.56173	0.010434	1.98153	2.86639	0.238545	0.302258	3	404	---
6	33299183	cg02990567	0.113891	0.044459	0.026751	0.201032	2.5617	0.010435	1.9815	3.19705	0.202195	0.374423	3	404	+-+
15	89649053	cg04966888	0.045576	0.017791	0.010704	0.080447	2.56166	0.010436	1.98145	0.012824	0.993609	0	3	404	+++
1	62436450	cg16235860	0.117767	0.045973	0.027659	0.207875	2.56163	0.010437	1.98141	0.268007	0.874587	0	3	404	+++
6	9600968	cg03538548	0.104776	0.040903	0.024606	0.184945	2.56157	0.010439	1.98134	1.01712	0.601361	0	3	404	+++
9	112379574	cg13191935	0.149663	0.058429	0.035141	0.264184	2.56143	0.010443	1.98117	0.399001	0.81914	0	3	404	+++
6	166168717	cg19675288	0.158861	0.062021	0.0373	0.280422	2.56142	0.010444	1.98114	0.782774	0.676118	0	3	404	+++
6	89146031	cg10496915	0.116301	0.045405	0.027307	0.205295	2.56141	0.010444	1.98113	1.7694	0.412839	0	3	404	+-+
1	1779121	cg09932345	0.134954	0.052688	0.031685	0.238222	2.56137	0.010445	1.98109	1.0663	0.586755	0	3	404	+++
2	127713807	cg15985563	0.052964	0.020678	0.012435	0.093493	2.56136	0.010445	1.98107	1.49866	0.472682	0	3	404	+++
17	17849260	cg00303773	-0.144873	0.056563	-0.255736	-0.034009	-2.56127	0.010448	1.98096	3.98322	0.136475	0.497894	3	404	---
2	1503921	cg15375772	0.083012	0.032412	0.019485	0.146539	2.56117	0.010451	1.98084	7.04127	0.029581	0.71596	3	404	+-+
9	84667694	cg13504245	-0.156698	0.061184	-0.276618	-0.036777	-2.56108	0.010454	1.98073	0.329551	0.848084	0	3	404	---
9	23821567	cg21200129	-0.147686	0.057666	-0.260711	-0.034661	-2.56107	0.010454	1.98072	2.27225	0.131708	0.559908	2	305	?--
7	149148312	cg02826948	0.142803	0.055759	0.033514	0.252091	2.56105	0.010455	1.98069	1.21118	0.545751	0	3	404	+++
14	100159751	cg16285701	0.093936	0.03668	0.022043	0.16583	2.56095	0.010458	1.98056	2.20488	0.33206	0.09292	3	404	+-+
7	44052877	cg24457234	0.086708	0.033859	0.020344	0.153073	2.56084	0.010461	1.98042	6.57632	0.037323	0.695878	3	404	+++
9	134887488	cg19456125	0.062691	0.024481	0.014708	0.110674	2.5608	0.010462	1.98037	2.5657	0.277246	0.220486	3	404	+-+
12	7188679	cg10086328	-0.072535	0.028325	-0.128053	-0.017017	-2.56077	0.010463	1.98034	1.50991	0.470031	0	3	404	-+-
4	139524319	cg00538691	0.094472	0.036893	0.022162	0.166781	2.56072	0.010465	1.98028	1.31462	0.518245	0	3	404	+++
16	73058494	cg00614832	0.124392	0.048578	0.029178	0.219605	2.56064	0.010467	1.98017	1.50474	0.471248	0	3	404	+++
9	86354557	cg11944735	0.079948	0.031223	0.018751	0.141146	2.56053	0.01047	1.98004	4.16885	0.124379	0.520251	3	404	-++
20	63179182	cg08683343	0.075874	0.029632	0.017795	0.133953	2.56054	0.01047	1.98005	1.72551	0.421998	0	3	404	+++
4	10457516	cg21099470	0.051824	0.02024	0.012154	0.091495	2.56048	0.010472	1.97998	0.793749	0.672418	0	3	404	+-+
6	158999930	cg01374729	0.128597	0.050224	0.030157	0.227036	2.56046	0.010473	1.97995	1.63052	0.442524	0	3	404	+-+
14	106530765	cg15673536	0.119521	0.04668	0.028027	0.211014	2.5604	0.010474	1.97988	0.297407	0.585512	0	2	305	?++
1	156855495	cg00566642	0.081478	0.031823	0.019105	0.14385	2.56036	0.010475	1.97982	7.46566	0.023925	0.732107	3	404	+-+
6	133838273	cg13681940	-0.154378	0.060298	-0.272562	-0.036195	-2.56027	0.010478	1.97971	8.7147	0.012812	0.770503	3	404	---
14	61811022	cg24802861	-0.097601	0.038121	-0.172319	-0.022884	-2.56029	0.010478	1.97974	0.049232	0.975684	0	3	404	---
2	25878961	cg01738095	-0.097699	0.03816	-0.172494	-0.022905	-2.56023	0.01048	1.97966	1.37121	0.503785	0	3	404	---
10	27743576	cg10171504	0.079554	0.031075	0.018647	0.140461	2.56007	0.010484	1.97947	0.283395	0.867884	0	3	404	+++
11	134393384	cg01047028	0.073425	0.028681	0.017211	0.12964	2.56007	0.010484	1.97946	4.59175	0.100673	0.564436	3	404	+-+
10	21191673	cg26663378	0.112687	0.04402	0.026408	0.198966	2.55991	0.010489	1.97926	1.60841	0.204716	0.378266	2	362	+?+
19	4670514	cg04547170	-0.158593	0.061955	-0.280025	-0.037162	-2.55982	0.010492	1.97915	1.77377	0.411938	0	3	404	---
12	51391593	cg26865127	0.142763	0.055771	0.033451	0.252075	2.55979	0.010493	1.97911	2.183	0.335713	0.083829	3	404	+-+
4	1289929	cg24640588	0.102194	0.039923	0.023944	0.180443	2.55974	0.010494	1.97905	0.433294	0.805214	0	3	404	+++
8	143829311	cg01963056	0.123004	0.048055	0.028816	0.217191	2.55964	0.010497	1.97893	0.638657	0.726637	0	3	404	+++
14	102754231	cg05988805	0.101665	0.039718	0.023817	0.179512	2.55966	0.010497	1.97895	1.75457	0.415911	0	3	404	+-+
20	23356518	cg15708405	0.076162	0.029757	0.017838	0.134485	2.55946	0.010502	1.97871	0.330726	0.847586	0	3	404	+++
12	32755788	cg15053801	-0.077435	0.030254	-0.136734	-0.018136	-2.55945	0.010503	1.97869	3.74754	0.153544	0.466317	3	404	-+-
1	31200247	cg18936040	0.086071	0.033629	0.020158	0.151984	2.55943	0.010504	1.97866	0.614652	0.735411	0	3	404	+++
20	33703690	cg07387621	0.076943	0.030063	0.01802	0.135865	2.5594	0.010504	1.97863	8.14713	0.017017	0.754515	3	404	+++
14	21104314	cg19571214	0.150169	0.058673	0.03517	0.265168	2.55942	0.010504	1.97866	0.823402	0.662522	0	3	404	+++
3	160039339	cg07743759	-0.114168	0.044608	-0.201599	-0.026736	-2.55936	0.010505	1.97858	2.39093	0.302564	0.163505	3	404	-+-
14	20995789	cg08824142	0.08202	0.03205	0.019203	0.144837	2.55915	0.010512	1.97832	8.85575	0.01194	0.774158	3	404	+-+
9	34049295	cg21511069	0.158075	0.061771	0.037004	0.279146	2.55905	0.010515	1.97819	1.98911	0.369887	0	3	404	+-+
1	202013275	cg04125586	0.066799	0.026103	0.015637	0.117961	2.55904	0.010515	1.97818	1.30505	0.520729	0	3	404	+-+
17	50708630	cg06204730	-0.085391	0.033368	-0.150793	-0.019989	-2.55904	0.010515	1.97817	5.96629	0.050633	0.664783	3	404	-+-
4	128723642	cg15990184	0.110416	0.043148	0.025845	0.194986	2.559	0.010517	1.97812	0.855794	0.651879	0	3	404	+++
16	51151148	cg08439930	-0.121054	0.047306	-0.213774	-0.028334	-2.55895	0.010518	1.97806	1.00894	0.603826	0	3	404	---
1	43932843	cg17414508	0.105022	0.041041	0.024582	0.185462	2.55896	0.010518	1.97808	1.80147	0.406272	0	3	404	+++
18	48409675	cg25104716	0.12589	0.049198	0.029462	0.222317	2.55886	0.010521	1.97795	1.72509	0.422087	0	3	404	+-+
6	89886340	cg15619022	-0.126891	0.049589	-0.224086	-0.029696	-2.55883	0.010522	1.97792	0.747721	0.688073	0	3	404	---
16	1782673	cg07610776	0.123871	0.048412	0.028983	0.218759	2.55867	0.010527	1.97771	1.79843	0.406889	0	3	404	+++
8	123768505	cg17492326	0.144374	0.056428	0.033774	0.254974	2.55853	0.010531	1.97755	0.74762	0.688108	0	3	404	+-+
5	88660040	cg13982098	0.062062	0.024257	0.014518	0.109606	2.55852	0.010531	1.97753	2.50553	0.285714	0.201766	3	404	+++
3	37451944	cg02584489	0.082456	0.03223	0.019286	0.145626	2.55838	0.010535	1.97735	0.416348	0.812066	0	3	404	+++
1	226940005	cg21261477	0.086795	0.033926	0.0203	0.153291	2.55835	0.010536	1.97732	1.29779	0.522622	0	3	404	+++
17	68204948	cg17368500	0.090315	0.035303	0.021121	0.159509	2.55828	0.010538	1.97723	4.66863	0.096877	0.571609	3	404	+++
17	42040093	cg16426293	0.082414	0.032216	0.019271	0.145557	2.5582	0.010541	1.97713	6.44508	0.039854	0.689686	3	404	+-+
6	16163568	cg01549162	0.067665	0.02645	0.015822	0.119507	2.55819	0.010541	1.97711	0.576891	0.749428	0	3	404	+-+
22	38427891	cg13861677	0.086176	0.033688	0.020148	0.152205	2.55807	0.010545	1.97697	2.75661	0.252005	0.274471	3	404	+++
11	68844127	cg20562447	0.129629	0.050678	0.0303	0.228958	2.55788	0.01055	1.97674	1.87709	0.391197	0	3	404	+-+
11	70539221	cg22133366	0.069301	0.027093	0.016199	0.122403	2.55791	0.01055	1.97677	1.13162	0.567899	0	3	404	+-+
1	160031288	cg07919901	-0.116559	0.04557	-0.205875	-0.027242	-2.55781	0.010552	1.97665	0.71102	0.700816	0	3	404	-+-
11	69391665	cg04710830	0.091893	0.035927	0.021477	0.16231	2.55779	0.010553	1.97662	1.09211	0.579229	0	3	404	+-+
15	42492416	cg21178287	0.11665	0.045607	0.027259	0.20604	2.5577	0.010556	1.9765	1.95859	0.375576	0	3	404	+++
8	97944249	cg00990769	-0.085101	0.033274	-0.150318	-0.019885	-2.55762	0.010558	1.9764	2.77202	0.250071	0.278505	3	404	---
16	4416637	cg06853823	-0.143626	0.056156	-0.253692	-0.03356	-2.55761	0.010559	1.9764	7.37499	0.025035	0.728813	3	404	---
11	82733755	cg09617579	-0.110155	0.04307	-0.194573	-0.025737	-2.55755	0.01056	1.97632	0.337913	0.844546	0	3	404	---
5	88690896	cg24663663	-0.095745	0.037437	-0.16912	-0.022369	-2.55752	0.010561	1.97629	0.630047	0.729772	0	3	404	---
17	49362677	cg19709878	0.070468	0.027555	0.016459	0.124476	2.5573	0.010568	1.97601	1.51216	0.469503	0	3	404	+++
13	94433791	cg14592487	0.12219	0.047784	0.028534	0.215846	2.55715	0.010573	1.97582	4.47406	0.106775	0.552979	3	404	+-+
4	1044116	cg23839571	0.096128	0.037592	0.022448	0.169808	2.55714	0.010573	1.97581	1.69503	0.428479	0	3	404	+-+
2	238320244	cg15587693	0.106846	0.041786	0.024945	0.188747	2.55695	0.010578	1.97558	0.429601	0.806702	0	3	404	+++
12	94102211	cg09069257	0.121047	0.047341	0.028259	0.213835	2.55692	0.01058	1.97553	0.107516	0.947661	0	3	404	+++
4	147684260	cg20806502	0.130537	0.051055	0.030469	0.230606	2.55679	0.010583	1.97537	2.86152	0.239127	0.301071	3	404	+-+
10	29595439	cg00304844	0.074071	0.028971	0.017287	0.130855	2.55669	0.010586	1.97525	1.04291	0.593656	0	3	404	+-+
14	22495056	cg18814142	0.076349	0.029862	0.017819	0.134879	2.5567	0.010586	1.97526	1.24419	0.536819	0	3	404	+++
12	7158242	cg21597754	0.051544	0.020161	0.012029	0.091059	2.55665	0.010588	1.97519	1.07789	0.583363	0	3	404	+++
5	170744460	cg19011063	0.122479	0.047907	0.028583	0.216376	2.55663	0.010588	1.97518	0.315451	0.854084	0	3	404	+++
3	130917026	cg13988359	0.086517	0.033842	0.020187	0.152847	2.55651	0.010592	1.97503	0.646196	0.723903	0	3	404	+++
4	152433983	cg25389187	0.065767	0.025725	0.015345	0.116188	2.55651	0.010592	1.97502	0.2957	0.86256	0	3	404	+++
6	33278523	cg08085929	-0.076235	0.029822	-0.134687	-0.017783	-2.55629	0.010599	1.97475	0.11007	0.946452	0	3	404	---
7	44082877	cg18022728	-0.104409	0.040845	-0.184465	-0.024353	-2.55622	0.010601	1.97467	2.37558	0.304894	0.158102	3	404	---
6	113957274	cg17417860	0.156294	0.061144	0.036453	0.276136	2.55618	0.010602	1.97461	0.183601	0.912287	0	3	404	+++
6	82244508	cg24246360	0.078428	0.030682	0.018291	0.138565	2.55615	0.010603	1.97458	0.928887	0.628485	0	3	404	+++
5	169634687	cg25657457	0.078544	0.030729	0.018316	0.138772	2.55606	0.010606	1.97447	0.483691	0.785178	0	3	404	+-+
14	93006058	cg05987126	-0.155671	0.060903	-0.27504	-0.036301	-2.55606	0.010606	1.97446	1.31787	0.517402	0	3	404	---
10	67181283	cg05614563	0.12464	0.048764	0.029063	0.220218	2.55599	0.010608	1.97437	3.36947	0.185493	0.406435	3	404	+-+
12	1594913	cg04337542	0.133077	0.052066	0.031029	0.235126	2.55595	0.010609	1.97432	1.44679	0.485104	0	3	404	+++
2	8837911	cg02639181	0.114186	0.044675	0.026623	0.201749	2.55592	0.01061	1.97428	2.19501	0.333703	0.088843	3	404	+-+
22	43955211	cg08379726	0.121717	0.047623	0.028376	0.215058	2.55586	0.010612	1.97421	0.208833	0.90085	0	3	404	+++
7	78082634	cg04322651	0.10337	0.040446	0.024095	0.182645	2.55572	0.010616	1.97404	0.381866	0.826188	0	3	404	+++
15	55196328	cg11883339	-0.107131	0.041918	-0.18929	-0.024972	-2.55573	0.010616	1.97405	5.49611	0.064052	0.636106	3	404	++-
2	202788096	cg10493295	0.097295	0.03807	0.022678	0.171912	2.55569	0.010617	1.974	3.70936	0.156503	0.460824	3	404	+++
20	25585926	cg16686733	0.118304	0.046291	0.027574	0.209034	2.55566	0.010618	1.97396	0.3758	0.828697	0	3	404	+++
1	55444646	cg13602017	-0.113765	0.044515	-0.201015	-0.026515	-2.55564	0.010618	1.97394	0.464322	0.792818	0	3	404	---
2	25563814	cg24941700	0.118838	0.046505	0.027689	0.209988	2.55539	0.010626	1.97363	1.46233	0.481348	0	3	404	+-+
10	689100	cg10796899	-0.116584	0.045624	-0.206008	-0.027161	-2.55531	0.010628	1.97353	0.761787	0.683251	0	3	404	---
6	33312676	cg05700142	-0.143072	0.055992	-0.252816	-0.033327	-2.55521	0.010632	1.9734	7.02632	0.029803	0.715356	3	404	+--
8	124728183	cg13461512	0.107987	0.042262	0.025153	0.190821	2.55516	0.010633	1.97334	3.75102	0.153276	0.466812	3	404	+++
14	74493274	cg08802167	0.116583	0.045627	0.027155	0.206012	2.55515	0.010633	1.97333	1.22782	0.54123	0	3	404	+++
8	117520711	cg12723292	0.184693	0.072282	0.04302	0.326366	2.55517	0.010633	1.97336	3.05779	0.216775	0.345932	3	404	+-+
13	20161731	cg18255595	0.134239	0.052541	0.031259	0.237219	2.55496	0.010639	1.97309	0.102379	0.950099	0	3	404	+++
22	45212634	cg07795766	0.08658	0.033887	0.020162	0.152998	2.55498	0.010639	1.97311	2.61214	0.270882	0.234345	3	404	+-+
8	121642325	cg25922341	-0.174007	0.068111	-0.307503	-0.04051	-2.55477	0.010645	1.97286	0.31284	0.8552	0	3	404	---
18	23102112	cg10292545	0.177726	0.069567	0.041375	0.314077	2.55475	0.010645	1.97283	1.67611	0.195442	0.403381	2	305	?-+
2	218872669	cg06795233	0.10515	0.041159	0.024479	0.185821	2.55474	0.010646	1.97281	1.80852	0.404841	0	3	404	+++
11	31160864	cg14305526	-0.133763	0.052359	-0.236386	-0.031139	-2.55472	0.010646	1.97279	0.014443	0.992805	0	3	404	---
17	81143273	cg14298637	0.082191	0.032173	0.019131	0.14525	2.55463	0.010649	1.97268	1.26672	0.530806	0	3	404	+++
17	80384686	cg22114527	-0.105469	0.041285	-0.186388	-0.02455	-2.55464	0.010649	1.9727	0.584396	0.746621	0	3	404	---
2	219969628	cg22230468	0.10846	0.042456	0.025246	0.191673	2.55465	0.010649	1.97271	0.953156	0.620905	0	3	404	+++
7	128032181	cg04153784	0.131993	0.05167	0.03072	0.233265	2.55454	0.010652	1.97257	1.10396	0.57581	0	3	404	+++
2	65130278	cg23528918	0.122858	0.048095	0.028592	0.217124	2.55449	0.010654	1.97251	0.757333	0.684774	0	3	404	+++
2	31138820	cg04050000	0.073611	0.028816	0.017131	0.130091	2.55447	0.010654	1.97248	0.949356	0.622085	0	3	404	+-+
1	24502606	cg24446923	0.099436	0.038927	0.023139	0.175732	2.55444	0.010655	1.97244	5.48346	0.064459	0.635267	3	404	--+
7	149114691	cg13901243	-0.143528	0.05619	-0.25366	-0.033396	-2.55435	0.010658	1.97233	0.175484	0.915997	0	3	404	---
12	64451982	cg14498209	0.08285	0.032435	0.019278	0.146423	2.55434	0.010658	1.97232	1.09687	0.577854	0	3	404	+++
6	31463534	cg25843003	-0.200396	0.078456	-0.35417	-0.046621	-2.55423	0.010661	1.97219	4.75243	0.092902	0.579163	3	404	---
10	1105239	cg23573822	0.065796	0.02576	0.015307	0.116286	2.55421	0.010662	1.97215	2.10432	0.349183	0.049574	3	404	+++
14	100345897	cg18077083	0.058187	0.022782	0.013535	0.102838	2.55412	0.010665	1.97204	9.30623	0.009532	0.78509	3	404	+++
15	25438201	cg20639890	0.110669	0.043331	0.02574	0.195598	2.55402	0.010668	1.97192	0.207156	0.901606	0	3	404	+++
8	28429458	cg26761446	0.053801	0.021067	0.012509	0.095092	2.55379	0.010675	1.97163	0.191939	0.908492	0	3	404	+++
12	132648975	cg25378792	0.073579	0.028812	0.017108	0.13005	2.55377	0.010676	1.97161	4.27015	0.118236	0.531632	3	404	+-+
19	12666165	cg22753742	-0.115943	0.045401	-0.204928	-0.026957	-2.55376	0.010676	1.97159	0.890833	0.640557	0	3	404	-+-
1	3212440	cg06526522	0.077862	0.030489	0.018103	0.137621	2.55374	0.010677	1.97157	0.401654	0.818054	0	3	404	+++
1	220353436	cg17038645	-0.093527	0.036626	-0.165313	-0.021741	-2.5536	0.010681	1.97139	0.108726	0.947088	0	3	404	---
3	149752457	cg07164266	0.06656	0.026066	0.015471	0.117649	2.55353	0.010683	1.97131	0.080045	0.960768	0	3	404	+++
22	41684700	cg00790916	-0.065751	0.025749	-0.11622	-0.015282	-2.55351	0.010684	1.97128	1.10528	0.57543	0	3	404	-+-
12	122422273	cg11918474	0.087958	0.034446	0.020444	0.155472	2.5535	0.010684	1.97127	5.9816	0.050247	0.665641	3	404	-++
6	32837981	cg10088320	-0.113379	0.044405	-0.200413	-0.026345	-2.55329	0.01069	1.97101	0.255348	0.88014	0	3	404	---
1	246723988	cg00452522	0.128796	0.050444	0.029926	0.227666	2.55325	0.010692	1.97096	0.024078	0.988033	0	3	404	+++
10	63630502	cg12489773	-0.199263	0.078049	-0.352239	-0.046287	-2.55305	0.010698	1.97071	0.705927	0.702603	0	3	404	---
20	8019940	cg13497285	-0.074581	0.029215	-0.131842	-0.01732	-2.55285	0.010704	1.97047	1.24701	0.536063	0	3	404	-+-
5	43070531	cg01780781	0.090855	0.03559	0.021098	0.160611	2.5528	0.010705	1.9704	1.07898	0.583046	0	3	404	+-+
11	8268072	cg27376683	0.070302	0.02754	0.016324	0.12428	2.55275	0.010707	1.97034	2.55544	0.278672	0.217356	3	404	+++
10	73744088	cg19864851	-0.097932	0.03837	-0.173138	-0.022727	-2.5523	0.010721	1.96977	4.61902	0.09931	0.567007	3	404	-+-
8	127734148	cg26557854	0.122015	0.047806	0.028315	0.215715	2.55228	0.010721	1.96975	0.869132	0.647546	0	3	404	+-+
10	119207895	cg09395855	0.0914	0.035812	0.021208	0.161592	2.5522	0.010724	1.96965	0.112261	0.945416	0	3	404	+++
7	131235848	cg14241523	-0.098078	0.038429	-0.173399	-0.022756	-2.55216	0.010725	1.96961	0.54828	0.760226	0	3	404	---
1	1408683	cg25939543	0.056965	0.022321	0.013216	0.100713	2.55208	0.010727	1.96951	1.34781	0.509715	0	3	404	+-+
10	123358197	cg13737065	0.104142	0.040807	0.02416	0.184124	2.55206	0.010728	1.96948	2.54325	0.280376	0.213605	3	404	+-+
4	184512878	cg24456592	-0.09976	0.03909	-0.176376	-0.023144	-2.55207	0.010728	1.9695	1.28587	0.525748	0	3	404	---
6	139374523	cg05607246	0.124509	0.048793	0.028875	0.220144	2.55178	0.010737	1.96913	0.303494	0.859205	0	3	404	+++
19	42306864	cg14242928	0.158799	0.062233	0.036822	0.280776	2.55167	0.01074	1.969	1.52057	0.467533	0	3	404	+-+
8	9901336	cg01454752	0.140712	0.055149	0.03262	0.248803	2.5515	0.010745	1.96878	0.536294	0.463973	0	2	305	?++
7	20331103	cg01564766	0.104388	0.040915	0.024193	0.184582	2.5513	0.010751	1.96854	0.964921	0.617263	0	3	404	+++
14	24270456	cg17163458	0.109557	0.042945	0.025386	0.193729	2.55113	0.010757	1.96832	0.253157	0.881105	0	3	404	+++
1	23868474	cg12626384	0.084205	0.033008	0.01951	0.1489	2.55109	0.010758	1.96827	7.08161	0.02899	0.717578	3	404	-++
2	8587024	cg09021872	0.114574	0.044913	0.026545	0.202603	2.55103	0.01076	1.9682	1.97482	0.37254	0	3	404	+-+
10	119267728	cg08732561	0.107615	0.042186	0.024931	0.190299	2.55098	0.010761	1.96814	0.054511	0.815392	0	2	305	?++
17	80545391	cg18413339	-0.08676	0.034011	-0.153421	-0.020098	-2.55093	0.010763	1.96808	3.92424	0.14056	0.490348	3	404	-+-
5	172284460	cg23123540	-0.165672	0.064946	-0.292967	-0.038377	-2.5509	0.010764	1.96804	1.51123	0.469723	0	3	404	---
10	47322521	cg25943845	0.08231	0.032267	0.019066	0.145554	2.55086	0.010765	1.96799	0.669201	0.715624	0	3	404	+++
7	30479355	cg26956245	-0.152527	0.059794	-0.269723	-0.03533	-2.55086	0.010765	1.96799	1.34975	0.50922	0	3	404	---
1	220090644	cg21659572	0.069677	0.027315	0.016139	0.123214	2.55084	0.010766	1.96796	4.25606	0.119072	0.530081	3	404	+-+
14	103704921	cg14172849	0.055181	0.021633	0.012781	0.097581	2.55081	0.010766	1.96793	1.35483	0.507928	0	3	404	+++
6	125751524	cg13799242	0.098315	0.038542	0.022772	0.173857	2.55082	0.010766	1.96794	1.36665	0.504935	0	3	404	+++
2	219254516	cg22129906	0.128772	0.050482	0.029827	0.227717	2.55084	0.010766	1.96796	3.46432	0.176902	0.422685	3	404	+-+
19	55385924	cg23656673	0.1741	0.068254	0.040322	0.307877	2.55076	0.010768	1.96786	2.10251	0.349499	0.048755	3	404	+++
6	33433702	cg27530576	0.080144	0.031419	0.018562	0.141726	2.55077	0.010768	1.96787	2.37881	0.304402	0.159244	3	404	+-+
12	132172771	cg16375550	0.072119	0.028274	0.016701	0.127537	2.55069	0.01077	1.96778	0.045426	0.977543	0	3	404	+++
5	60843592	cg07918634	0.144407	0.056617	0.033438	0.255376	2.55061	0.010773	1.96767	0.445478	0.800324	0	3	404	+++
8	102978326	cg25448533	0.051702	0.020271	0.011971	0.091433	2.55052	0.010775	1.96757	0.942422	0.624246	0	3	404	+-+
2	118202135	cg25565736	-0.0835	0.032738	-0.147667	-0.019333	-2.55053	0.010775	1.96758	1.7489	0.417091	0	3	404	---
15	71116026	cg12637920	0.085276	0.033435	0.019744	0.150809	2.55051	0.010776	1.96755	3.22166	0.199722	0.379201	3	404	+++
12	104215623	cg04825044	0.119017	0.046666	0.027552	0.210483	2.5504	0.010779	1.96741	0.857522	0.651315	0	3	404	+++
4	165327522	cg09942303	0.084652	0.033192	0.019596	0.149708	2.55039	0.01078	1.9674	0.485486	0.784473	0	3	404	+++
20	62550970	cg25567337	0.094953	0.037231	0.02198	0.167927	2.55036	0.010781	1.96736	0.307604	0.857442	0	3	404	+++
17	52160243	cg07111868	-0.12219	0.047912	-0.216097	-0.028283	-2.55032	0.010782	1.96731	1.42138	0.491304	0	3	404	-+-
6	117907329	cg15244223	0.118048	0.046288	0.027323	0.208773	2.55029	0.010783	1.96727	1.57307	0.45542	0	3	404	+++
4	3533117	cg25201363	0.058695	0.023016	0.013584	0.103806	2.55022	0.010785	1.96718	0.036409	0.98196	0	3	404	+++
19	44820988	cg05670193	0.052733	0.020678	0.012204	0.093261	2.55021	0.010785	1.96717	0.1746	0.916402	0	3	404	+++
9	127195365	cg06855308	0.110555	0.043352	0.025586	0.195524	2.55019	0.010786	1.96715	1.00081	0.606285	0	3	404	+-+
18	63284378	cg15079347	0.060858	0.023864	0.014084	0.107631	2.55016	0.010787	1.96711	7.02972	0.029752	0.715494	3	404	+++
10	96619139	cg24771898	-0.072263	0.028337	-0.127803	-0.016723	-2.55015	0.010787	1.9671	0.169651	0.918673	0	3	404	---
17	75131898	cg24055398	0.169767	0.066571	0.039287	0.300246	2.55015	0.010787	1.9671	2.50525	0.285754	0.201675	3	404	+++
12	70240568	cg11119694	-0.129297	0.050704	-0.228677	-0.029917	-2.55003	0.010791	1.96695	0.284327	0.86748	0	3	404	---
5	177497576	cg14474582	0.14259	0.055919	0.032989	0.252192	2.54995	0.010793	1.96685	3.58158	0.166828	0.441588	3	404	+-+
12	133078550	cg17213445	-0.095381	0.037408	-0.1687	-0.022062	-2.54976	0.010799	1.96662	2.1212	0.346247	0.057139	3	404	-+-
13	28172882	cg03830597	-0.108309	0.042479	-0.191567	-0.02505	-2.54971	0.010801	1.96656	3.34019	0.188229	0.401232	3	404	++-
16	13083202	cg03222834	-0.075144	0.029473	-0.13291	-0.017377	-2.54962	0.010803	1.96644	4.82724	0.089491	0.585685	3	404	-+-
3	481328	cg03445800	-0.103236	0.04049	-0.182597	-0.023875	-2.54963	0.010803	1.96646	1.04467	0.593135	0	3	404	---
15	40039360	cg26118111	0.199085	0.078085	0.046039	0.352131	2.5496	0.010804	1.96642	0.471075	0.790146	0	3	404	+++
5	180811207	cg00218649	-0.072344	0.028375	-0.127959	-0.016728	-2.54953	0.010806	1.96633	0.557188	0.756847	0	3	404	---
16	27068318	cg08474716	-0.092767	0.036386	-0.164085	-0.02145	-2.54951	0.010807	1.9663	3.66396	0.160096	0.454143	3	404	---
9	1050429	cg12273142	-0.107768	0.042273	-0.190623	-0.024913	-2.54933	0.010812	1.96608	2.82774	0.243201	0.29272	3	404	---
11	134712420	cg25194612	0.217403	0.085278	0.050258	0.384548	2.54934	0.010812	1.9661	4.6856	0.096058	0.573161	3	404	+++
11	82845581	cg04221597	0.133769	0.052476	0.030917	0.236622	2.54917	0.010817	1.96588	0.146119	0.929545	0	3	404	+++
11	393391	cg09950681	0.372755	0.146238	0.086129	0.659381	2.54896	0.010824	1.96562	0	1	0	1	99	+??
4	143559222	cg01682021	-0.101967	0.040004	-0.180374	-0.02356	-2.54895	0.010824	1.96561	3.36152	0.186232	0.405031	3	404	-+-
1	3706824	cg05782471	0.071306	0.027975	0.016475	0.126137	2.54892	0.010825	1.96558	3.14794	0.207221	0.364664	3	404	+++
10	11302286	cg08580591	-0.096261	0.037766	-0.170282	-0.02224	-2.54889	0.010826	1.96553	0.183991	0.912109	0	3	404	---
4	4387203	cg18920034	0.092868	0.036436	0.021453	0.164283	2.54878	0.010829	1.96539	2.07725	0.353941	0.03719	3	404	+-+
19	12555965	cg19863224	-0.077485	0.030402	-0.137072	-0.017897	-2.54868	0.010832	1.96528	1.05783	0.589243	0	3	404	---
2	37925155	cg00360600	0.103266	0.040517	0.023853	0.182679	2.54871	0.010832	1.96531	0.085795	0.95801	0	3	404	+++
16	23453391	cg27196102	0.113876	0.044682	0.0263	0.201452	2.54861	0.010835	1.96519	2.5562	0.278566	0.217589	3	404	+++
16	56940072	cg06381298	0.089694	0.035194	0.020714	0.158673	2.54858	0.010836	1.96514	0.824137	0.662279	0	3	404	+-+
11	111735806	cg00313452	-0.077952	0.030588	-0.137904	-0.018	-2.54848	0.010839	1.96502	2.55557	0.278653	0.217397	3	404	---
2	100563111	cg00238137	0.130661	0.051272	0.030168	0.231154	2.54839	0.010841	1.96492	1.05918	0.588847	0	3	404	+++
3	62377572	cg20037507	0.068804	0.026999	0.015885	0.121722	2.54835	0.010843	1.96486	2.92973	0.231109	0.317344	3	404	+++
12	49950674	cg25170822	-0.077915	0.030576	-0.137844	-0.017985	-2.5482	0.010847	1.96468	2.4132	0.299213	0.171225	3	404	---
15	68277654	cg18749273	0.110374	0.043314	0.025478	0.195271	2.54822	0.010847	1.9647	0.003641	0.998181	0	3	404	+++
3	49411437	cg09097668	0.091916	0.036073	0.021213	0.162618	2.54806	0.010852	1.9645	0.834529	0.658847	0	3	404	+++
8	33723331	cg12434558	0.083795	0.032886	0.019339	0.148252	2.54805	0.010852	1.96449	1.93245	0.380516	0	3	404	+-+
16	82033839	cg09894383	0.124998	0.049059	0.028842	0.221154	2.5479	0.010857	1.96431	3.07183	0.07966	0.674462	2	305	?-+
12	132986538	cg12243976	0.10341	0.040587	0.023859	0.182962	2.54783	0.010859	1.96422	0.228637	0.891974	0	3	404	+++
12	132610151	cg22249752	-0.12814	0.050294	-0.226715	-0.029564	-2.54783	0.010859	1.96421	0.218577	0.896472	0	3	404	---
13	72727856	cg05380793	0.143631	0.056376	0.033135	0.254128	2.54775	0.010861	1.96412	0.269113	0.874104	0	3	404	+++
22	44100059	cg27197115	0.092113	0.036155	0.021249	0.162977	2.54772	0.010862	1.96407	2.21056	0.331117	0.095254	3	404	+++
12	49059927	cg13653195	0.202439	0.079459	0.046699	0.358179	2.54772	0.010862	1.96408	1.69016	0.429524	0	3	404	+-+
7	24284950	cg11475550	-0.105758	0.041512	-0.187121	-0.024396	-2.54768	0.010863	1.96403	0.622258	0.732619	0	3	404	-+-
17	40014378	cg03812679	0.083544	0.032792	0.019272	0.147817	2.5477	0.010863	1.96406	0.731236	0.693768	0	3	404	+-+
14	63193394	cg06979922	-0.091734	0.036007	-0.162308	-0.02116	-2.54765	0.010864	1.964	7.89993	0.019255	0.746833	3	404	---
17	72623758	cg00502269	0.084111	0.033016	0.019399	0.148824	2.54756	0.010867	1.96388	3.7133	0.156195	0.461396	3	404	+-+
20	8131720	cg22001510	0.100348	0.03939	0.023143	0.177552	2.54754	0.010868	1.96386	0.883907	0.642779	0	3	404	+++
8	60653254	cg22434674	-0.10192	0.040008	-0.180336	-0.023505	-2.54751	0.010869	1.96381	0.308919	0.856878	0	3	404	---
13	114143309	cg12938127	-0.075153	0.029503	-0.132979	-0.017326	-2.54727	0.010876	1.96352	0.462678	0.79347	0	3	404	---
1	224183002	cg27400055	0.105066	0.041247	0.024222	0.18591	2.54723	0.010877	1.96347	0.066062	0.967508	0	3	404	+++
12	42459110	cg00647095	0.12969	0.050914	0.029898	0.229482	2.54722	0.010878	1.96346	3.83114	0.147258	0.477962	3	404	+-+
4	1230265	cg07681561	0.073107	0.028702	0.016852	0.129362	2.54714	0.01088	1.96336	0.221474	0.895174	0	3	404	+++
1	6393746	cg02568911	0.118936	0.046694	0.027417	0.210456	2.54716	0.01088	1.96338	4.09693	0.128933	0.511829	3	404	-++
17	59107215	cg02246053	0.123841	0.048621	0.028545	0.219138	2.54709	0.010882	1.96329	0.553169	0.75837	0	3	404	+++
7	106284934	cg16466893	0.076687	0.030108	0.017676	0.135698	2.54709	0.010882	1.9633	0.046234	0.977148	0	3	404	+++
1	198159230	cg23237225	-0.129249	0.050746	-0.228711	-0.029787	-2.54698	0.010885	1.96316	0.759294	0.684103	0	3	404	---
2	63842160	cg20967105	-0.109215	0.042882	-0.193263	-0.025167	-2.54689	0.010888	1.96305	0.46158	0.793906	0	3	404	---
15	93088761	cg16218980	0.134016	0.052621	0.030878	0.237153	2.5468	0.010891	1.96294	3.08699	0.213633	0.352119	3	404	+-+
16	28903337	cg17710952	0.075759	0.029747	0.017455	0.134063	2.54679	0.010891	1.96292	3.20601	0.201291	0.376171	3	404	+++
11	458051	cg02652569	0.074223	0.029144	0.0171	0.131346	2.54675	0.010892	1.96287	1.55547	0.459446	0	3	404	+++
1	234599954	cg24147485	0.087724	0.034446	0.020209	0.155238	2.54668	0.010895	1.96279	4.27311	0.118061	0.531957	3	404	+-+
8	94553563	cg25741056	0.180815	0.071003	0.04165	0.31998	2.54659	0.010897	1.96268	3.45506	0.177723	0.421138	3	404	+++
11	93198416	cg15513234	-0.123228	0.048393	-0.218078	-0.028379	-2.54642	0.010903	1.96247	0.247331	0.883675	0	3	404	---
9	4742232	cg00642711	0.076414	0.030009	0.017596	0.135232	2.54634	0.010905	1.96237	2.90419	0.23408	0.311339	3	404	+++
21	36157211	cg03239638	0.156996	0.061657	0.036148	0.277845	2.54627	0.010907	1.96228	2.60144	0.272335	0.231195	3	404	+++
8	67732088	cg00711366	0.087461	0.034349	0.020137	0.154785	2.54624	0.010908	1.96224	1.8284	0.400837	0	3	404	+-+
9	35665145	cg07030596	0.088751	0.034857	0.020431	0.157071	2.54615	0.010911	1.96213	0.573895	0.750551	0	3	404	+++
3	111860478	cg05957736	-0.153233	0.060185	-0.271196	-0.035269	-2.54601	0.010915	1.96196	4.33035	0.11473	0.538144	3	404	+--
17	59838303	cg16936953	-0.124994	0.049094	-0.221219	-0.028769	-2.54599	0.010916	1.96193	8.83124	0.012087	0.773531	3	404	-+-
9	78299483	cg05719472	0.11971	0.047019	0.027552	0.211868	2.54597	0.010917	1.9619	0.620297	0.733338	0	3	404	+++
1	159925598	cg14086160	-0.147103	0.05778	-0.260352	-0.033853	-2.54589	0.010919	1.9618	0.428519	0.807139	0	3	404	---
2	70553251	cg25475289	0.106661	0.041897	0.024543	0.188779	2.54579	0.010923	1.96168	0.707044	0.702211	0	3	404	+++
12	53300040	cg02574894	0.119096	0.046783	0.027401	0.210791	2.5457	0.010925	1.96157	0.793615	0.672463	0	3	404	+++
2	156332886	cg21506655	0.097421	0.038268	0.022415	0.172427	2.54572	0.010925	1.96159	3.71231	0.156273	0.461251	3	404	-++
3	53022761	cg18490867	0.096025	0.037721	0.022092	0.169957	2.54568	0.010926	1.96155	3.52111	0.171949	0.431998	3	404	+-+
21	30635296	cg02341330	0.116324	0.045696	0.026761	0.205887	2.54563	0.010927	1.96148	2.22866	0.328135	0.1026	3	404	+-+
16	1071692	cg14083925	0.227091	0.08921	0.052239	0.401943	2.54558	0.010929	1.96142	0	1	NA	1	99	+??
8	23683342	cg21428681	-0.091908	0.036105	-0.162674	-0.021142	-2.54556	0.01093	1.96139	0.170018	0.918504	0	3	404	---
2	240137359	cg03444566	0.089941	0.035333	0.020689	0.159193	2.54556	0.01093	1.96139	1.80416	0.405726	0	3	404	+++
2	227870573	cg12522602	-0.082782	0.032521	-0.146523	-0.01904	-2.54548	0.010932	1.96129	2.95789	0.227878	0.323843	3	404	-+-
12	124346882	cg02341605	0.121788	0.047846	0.028011	0.215565	2.54544	0.010933	1.96124	0.680905	0.711448	0	3	404	+++
8	22002883	cg13359135	0.108905	0.042785	0.025046	0.192763	2.5454	0.010935	1.96119	2.53864	0.281022	0.212178	3	404	+-+
2	174336701	cg00582316	0.099691	0.039166	0.022927	0.176456	2.54538	0.010935	1.96117	0.584238	0.74668	0	3	404	+++
6	79078618	cg01492710	0.093629	0.036785	0.02153	0.165728	2.54529	0.010938	1.96106	1.2611	0.532298	0	3	404	+++
2	226515923	cg14721101	0.097259	0.038215	0.022358	0.17216	2.54506	0.010945	1.96078	1.12323	0.570287	0	3	404	+-+
5	179623824	cg08324846	0.121678	0.04781	0.027971	0.215384	2.54506	0.010945	1.96077	0.616103	0.734877	0	3	404	+++
15	93089659	cg11257595	0.129037	0.050708	0.02965	0.228424	2.54472	0.010956	1.96035	7.51748	0.023313	0.733953	3	404	+++
19	1876316	cg26214569	0.096355	0.037865	0.022139	0.170571	2.54468	0.010957	1.9603	1.83346	0.399824	0	3	404	+-+
11	133809097	cg14734341	0.098574	0.038737	0.022649	0.174499	2.54469	0.010957	1.96031	0.381938	0.536568	0	2	305	?++
12	51174265	cg12379766	0.083176	0.032687	0.01911	0.147243	2.54463	0.010959	1.96024	0.820694	0.66342	0	3	404	+++
5	54645011	cg04473726	0.09475	0.037236	0.021768	0.167732	2.5446	0.01096	1.96021	1.64409	0.439531	0	3	404	+-+
4	73868996	cg19170015	-0.11604	0.045603	-0.205422	-0.026657	-2.54455	0.010961	1.96014	3.08693	0.21364	0.352106	3	404	+--
4	176709638	cg27635485	0.131522	0.051688	0.030213	0.23283	2.54454	0.010962	1.96012	2.39216	0.302378	0.163934	3	404	+-+
8	99010894	cg06575391	0.107342	0.042189	0.024653	0.190032	2.54434	0.010968	1.95988	1.86294	0.393975	0	3	404	+-+
19	56140701	cg20247380	0.082653	0.032486	0.018982	0.146325	2.54432	0.010969	1.95985	0.339903	0.843706	0	3	404	+++
12	130199093	cg10830616	-0.095097	0.037378	-0.168357	-0.021837	-2.54422	0.010971	1.95974	0.382017	0.826126	0	3	404	---
6	73458468	cg03411791	0.118853	0.046718	0.027287	0.21042	2.54407	0.010976	1.95955	0.376866	0.828256	0	3	404	+++
1	67685245	cg22224769	0.161575	0.063511	0.037093	0.286058	2.54404	0.010977	1.95951	0.7222	0.696909	0	3	404	+++
12	6833464	cg16584707	0.09791	0.038486	0.022478	0.173343	2.54405	0.010977	1.95952	3.64157	0.161899	0.450786	3	404	+-+
2	218880224	cg11741241	-0.166737	0.06554	-0.295196	-0.038278	-2.54404	0.010977	1.95951	0.450817	0.79819	0	3	404	---
2	148870456	cg16460495	0.145829	0.057323	0.033477	0.258182	2.544	0.010978	1.95946	1.80378	0.405801	0	3	404	+-+
2	30147765	cg07707599	0.083619	0.032869	0.019195	0.148042	2.54399	0.010979	1.95945	2.07503	0.354333	0.03616	3	404	+++
3	148991302	cg07170860	0.183307	0.072055	0.04208	0.324534	2.544	0.010979	1.95945	3.03306	0.219472	0.340601	3	404	--+
22	30287953	cg03385582	-0.128903	0.05067	-0.228217	-0.029589	-2.54396	0.01098	1.95941	0.046019	0.977253	0	3	404	---
18	63597369	cg20471736	-0.11878	0.046692	-0.210296	-0.027263	-2.5439	0.010982	1.95933	1.71589	0.424033	0	3	404	---
13	27172199	cg25413906	-0.072346	0.028441	-0.12809	-0.016602	-2.54375	0.010986	1.95914	0.35792	0.836139	0	3	404	---
11	40293220	cg22645719	-0.175362	0.068939	-0.310482	-0.040242	-2.54373	0.010987	1.95913	3.53656	0.170626	0.434479	3	404	---
8	2561873	cg01862641	0.19615	0.077112	0.04501	0.34729	2.54369	0.010988	1.95908	0.095479	0.953382	0	3	404	+++
13	114048032	cg06834127	0.098083	0.038563	0.0225	0.173666	2.54348	0.010995	1.95881	4.81001	0.090265	0.584201	3	404	+++
15	82046232	cg13301155	0.135896	0.053429	0.031174	0.240617	2.54347	0.010995	1.9588	0.664987	0.717133	0	3	404	+++
11	72433196	cg13704793	0.066485	0.02614	0.01525	0.11772	2.54339	0.010998	1.9587	0.096604	0.952846	0	3	404	+++
1	165425134	cg02364825	0.101177	0.039781	0.023207	0.179148	2.54338	0.010998	1.95869	4.12344	0.127235	0.514968	3	404	--+
4	173369955	cg19310307	-0.14597	0.057397	-0.258467	-0.033473	-2.54319	0.011004	1.95845	1.48198	0.476641	0	3	404	---
19	45862559	cg21655693	0.099524	0.039134	0.022822	0.176225	2.54318	0.011004	1.95844	1.089	0.580132	0	3	404	+++
17	41966376	cg04720477	-0.238344	0.093718	-0.422031	-0.054656	-2.5432	0.011004	1.95846	3.81878	0.148171	0.476272	3	404	---
4	174214452	cg08203886	0.074332	0.029228	0.017045	0.131619	2.54316	0.011005	1.95841	3.07734	0.214667	0.350088	3	404	+++
5	67020802	cg04480129	0.106935	0.04205	0.024516	0.189353	2.54303	0.011009	1.95825	3.16376	0.205588	0.367842	3	404	+-+
6	136250294	cg05174106	-0.177311	0.069725	-0.313973	-0.040649	-2.54299	0.01101	1.9582	1.50989	0.470037	0	3	404	---
12	6863829	cg05676959	0.071352	0.028058	0.016358	0.126347	2.54299	0.01101	1.9582	1.77293	0.412109	0	3	404	+-+
19	7972389	cg22638169	0.096646	0.038005	0.022156	0.171135	2.54297	0.011011	1.95818	9.91573	0.007028	0.7983	3	404	+-+
11	85644098	cg12543807	0.138909	0.054626	0.031842	0.245976	2.5429	0.011013	1.95809	0.178646	0.91455	0	3	404	+++
7	5594776	cg23324824	0.107722	0.042362	0.024692	0.190752	2.54287	0.011014	1.95805	0.096028	0.953121	0	3	404	+++
14	57269248	cg00735843	-0.232498	0.091431	-0.411703	-0.053293	-2.54287	0.011014	1.95806	1.90732	0.385328	0	3	404	---
7	158261862	cg18134437	0.168789	0.066382	0.038681	0.298896	2.5427	0.011019	1.95785	10.4016	0.005512	0.807722	3	404	+-+
7	28356411	cg08515702	0.072353	0.028455	0.016581	0.128125	2.5427	0.011019	1.95784	0.173728	0.916802	0	3	404	+++
20	44566111	cg00622242	0.068511	0.026945	0.0157	0.121322	2.54267	0.01102	1.95781	1.20081	0.54859	0	3	404	+++
7	156627318	cg16059805	0.156524	0.061565	0.035856	0.277192	2.54241	0.011029	1.95748	1.76112	0.414552	0	3	404	+-+
14	95399063	cg15400968	-0.083489	0.032839	-0.147852	-0.019125	-2.54241	0.011029	1.95748	2.48462	0.288717	0.195046	3	404	---
5	67197853	cg14137162	0.110549	0.043483	0.025323	0.195776	2.54237	0.01103	1.95743	0.615781	0.734996	0	3	404	+++
5	149730999	cg10500461	0.177681	0.069891	0.040695	0.314667	2.54226	0.011033	1.9573	0.924908	0.629736	0	3	404	+++
5	7392465	cg15404971	0.106726	0.04198	0.024444	0.189007	2.54227	0.011033	1.95731	1.98278	0.371061	0	3	404	+++
9	77023979	cg14028015	0.05528	0.021746	0.012658	0.097903	2.5421	0.011038	1.95709	3.07453	0.214968	0.349495	3	404	+-+
6	17706914	cg04933509	-0.18094	0.07118	-0.320452	-0.041428	-2.54202	0.011041	1.957	1.15723	0.560675	0	3	404	-+-
4	142846516	cg17252605	0.113566	0.044676	0.026001	0.201132	2.54198	0.011042	1.95696	1.35468	0.507966	0	3	404	+++
11	67317854	cg16933664	0.107087	0.04213	0.024513	0.189661	2.54186	0.011046	1.9568	2.91085	0.233302	0.312915	3	404	+++
11	3169407	cg09908041	0.194469	0.076507	0.044516	0.344422	2.54186	0.011046	1.9568	1.66718	0.434487	0	3	404	+++
13	112983380	cg17982866	0.084539	0.03326	0.01935	0.149729	2.54178	0.011049	1.9567	1.91459	0.38393	0	3	404	+++
4	183987730	cg13966557	0.158765	0.062463	0.036337	0.281193	2.54173	0.01105	1.95663	0.123103	0.940304	0	3	404	+++
1	15521811	cg20153829	0.05319	0.020927	0.012173	0.094207	2.54168	0.011052	1.95658	0.67271	0.71437	0	3	404	+++
1	45687299	cg22001513	-0.077008	0.030299	-0.136394	-0.017622	-2.54162	0.011054	1.9565	2.32981	0.311953	0.14156	3	404	-+-
10	45382568	cg22770815	-0.076835	0.030231	-0.136088	-0.017583	-2.54161	0.011054	1.95649	4.55382	0.102601	0.560809	3	404	-+-
15	101562947	cg09681375	-0.077828	0.030622	-0.137848	-0.017808	-2.54155	0.011056	1.95641	3.22982	0.198909	0.38077	3	404	---
1	50979012	cg11654900	0.062652	0.024652	0.014333	0.11097	2.54142	0.01106	1.95626	0.908742	0.634847	0	3	404	+++
1	193059430	cg04291082	0.15733	0.061908	0.03599	0.278671	2.54134	0.011062	1.95616	0.71808	0.698346	0	3	404	+-+
14	73481362	cg16692604	-0.137271	0.054015	-0.24314	-0.031401	-2.54134	0.011062	1.95616	0.039499	0.980444	0	3	404	---
19	1775211	cg10640845	0.08894	0.034998	0.020344	0.157537	2.54129	0.011064	1.9561	1.56063	0.458261	0	3	404	+-+
5	177106264	cg11734926	0.083909	0.033018	0.019192	0.148625	2.54126	0.011065	1.95606	4.90721	0.085983	0.592437	3	404	+-+
12	121807748	cg00089960	0.072841	0.028663	0.016661	0.129021	2.54126	0.011065	1.95605	0.087803	0.766989	0	2	305	?++
16	3295462	cg07116631	0.100234	0.039444	0.022923	0.177545	2.54116	0.011068	1.95593	1.01589	0.601732	0	3	404	+-+
6	138290614	cg19794606	0.0495	0.019479	0.011321	0.087679	2.54116	0.011068	1.95593	1.46896	0.479755	0	3	404	+-+
12	132177093	cg02316156	0.103527	0.040741	0.023675	0.183378	2.54112	0.011069	1.95589	0.296245	0.862325	0	3	404	+++
1	108136115	cg16307793	0.075735	0.029804	0.017319	0.13415	2.54112	0.011069	1.95588	4.62104	0.09921	0.567197	3	404	+-+
1	176081277	cg00459613	0.119465	0.047013	0.02732	0.211611	2.54111	0.01107	1.95587	0.347891	0.840343	0	3	404	+++
22	30635469	cg24350169	-0.097521	0.038379	-0.172743	-0.022299	-2.54103	0.011072	1.95577	0.006267	0.996871	0	3	404	---
3	195220973	cg22377482	-0.143886	0.056625	-0.25487	-0.032901	-2.54103	0.011072	1.95578	3.76784	0.151993	0.469193	3	404	---
17	51398207	cg21635803	-0.081143	0.031934	-0.143734	-0.018552	-2.54093	0.011075	1.95565	8.97047	0.011274	0.777046	3	404	---
5	150648990	cg03634767	-0.081763	0.032178	-0.144832	-0.018694	-2.54094	0.011075	1.95566	2.87511	0.237507	0.304375	3	404	---
5	90911339	cg27272979	0.121936	0.047991	0.027874	0.215998	2.54081	0.011079	1.9555	0.437447	0.803544	0	3	404	+++
19	57487667	cg08134106	0.092835	0.036538	0.021221	0.164449	2.5408	0.011079	1.95549	0.067038	0.967036	0	3	404	+++
7	2623725	cg14879981	0.121141	0.047681	0.027686	0.214596	2.54066	0.011084	1.95531	3.19339	0.202565	0.373706	3	404	+-+
1	156623846	cg24268531	-0.133378	0.052499	-0.236276	-0.03048	-2.54059	0.011086	1.95522	2.99113	0.224122	0.331357	3	404	---
6	41072008	cg00129158	0.084598	0.033301	0.019327	0.149869	2.54038	0.011093	1.95496	7.59942	0.022377	0.736822	3	404	+++
5	160339835	cg02790465	-0.102113	0.040197	-0.180899	-0.023327	-2.54031	0.011095	1.95488	2.18034	0.336159	0.082713	3	404	---
17	28364927	cg06466027	0.04549	0.017907	0.010392	0.080589	2.54031	0.011095	1.95487	2.87467	0.23756	0.304269	3	404	-++
2	233843644	cg12802413	0.053855	0.021201	0.012301	0.095409	2.54022	0.011098	1.95477	0.389276	0.823133	0	3	404	+++
3	13479420	cg25150878	-0.087717	0.034531	-0.155398	-0.020036	-2.54022	0.011098	1.95477	0.336656	0.845077	0	3	404	---
8	30082439	cg17657300	0.098698	0.038855	0.022543	0.174854	2.54019	0.011099	1.95473	0.02525	0.987454	0	3	404	+++
19	7395174	cg14677317	0.090595	0.035666	0.020689	0.160501	2.54006	0.011103	1.95457	1.29832	0.522486	0	3	404	+++
17	48550485	cg19986012	0.080649	0.031753	0.018412	0.142885	2.53984	0.01111	1.9543	1.26616	0.530955	0	3	404	+-+
20	46801397	cg06175279	0.146316	0.057608	0.033404	0.259228	2.53985	0.01111	1.9543	0.174949	0.675751	0	2	305	?++
2	1266581	cg07609206	0.096206	0.037879	0.021963	0.17045	2.53981	0.011111	1.95425	0.522727	0.770001	0	3	404	+++
8	49554469	cg22807341	0.097128	0.038246	0.022166	0.17209	2.53957	0.011118	1.95396	7.4178	0.024504	0.730378	3	404	+-+
11	64972276	cg24077102	0.074805	0.029456	0.017072	0.132538	2.53959	0.011118	1.95398	2.5273	0.282621	0.20864	3	404	+-+
13	60164149	cg24494967	0.108882	0.042877	0.024843	0.192922	2.53939	0.011124	1.95374	0.698882	0.705082	0	3	404	+-+
8	132775443	cg17601216	0.140728	0.055418	0.032108	0.249348	2.53937	0.011125	1.95371	4.69353	0.095678	0.573882	3	404	+-+
10	34124553	cg06273546	-0.095185	0.037484	-0.168655	-0.021715	-2.53932	0.011126	1.95365	0.277551	0.870423	0	3	404	---
5	138213008	cg00318242	0.129659	0.051063	0.029576	0.229743	2.53921	0.01113	1.95351	0.577812	0.749082	0	3	404	+++
2	27663887	cg03876184	0.159575	0.062847	0.036395	0.282754	2.53911	0.011133	1.95339	2.61359	0.270687	0.234768	3	404	+++
19	2579286	cg01823541	0.088773	0.034962	0.020247	0.1573	2.53911	0.011133	1.95339	0.374988	0.829034	0	3	404	+++
5	31693652	cg15338864	-0.085259	0.033581	-0.151077	-0.019441	-2.53895	0.011138	1.95319	5.41078	0.066844	0.630368	3	404	---
16	19717955	cg02220499	0.172762	0.068046	0.039393	0.306132	2.53892	0.011139	1.95315	1.19191	0.551036	0	3	404	+-+
3	38950708	cg02244028	0.084987	0.033474	0.019378	0.150595	2.53889	0.01114	1.95312	0.119228	0.942128	0	3	404	+++
19	55639989	cg06564837	0.065827	0.02593	0.015005	0.11665	2.53866	0.011147	1.95283	6.42436	0.040269	0.688685	3	404	+++
17	56914036	cg12419348	0.14234	0.05607	0.032443	0.252237	2.53861	0.011149	1.95277	2.80081	0.246497	0.285921	3	404	+-+
11	70951962	cg01321500	-0.098285	0.038718	-0.174172	-0.022399	-2.53852	0.011152	1.95266	2.08351	0.352834	0.040083	3	404	---
7	13991538	cg20500248	-0.218506	0.08608	-0.387222	-0.04979	-2.53841	0.011155	1.95252	9.28553	0.009631	0.784611	3	404	-+-
16	10743832	cg08108362	-0.108773	0.042851	-0.19276	-0.024785	-2.53841	0.011155	1.95252	1.54656	0.461496	0	3	404	---
4	1986623	cg21238254	0.087041	0.034291	0.019831	0.154251	2.53831	0.011158	1.9524	2.02039	0.364148	0.010093	3	404	+++
1	108661049	cg12100751	0.187514	0.073875	0.04272	0.332309	2.53828	0.01116	1.95236	0.140166	0.932317	0	3	404	+++
7	66592407	cg12128610	0.107274	0.042264	0.024437	0.190112	2.53819	0.011162	1.95225	5.97766	0.050346	0.665421	3	404	-++
2	20225238	cg09050541	-0.070967	0.02796	-0.125769	-0.016166	-2.5382	0.011162	1.95226	1.3032	0.521211	0	3	404	---
1	111346648	cg07124668	0.071984	0.028361	0.016397	0.127571	2.53814	0.011164	1.95219	5.97073	0.050521	0.665032	3	404	-++
19	32570614	cg21929920	0.136361	0.053727	0.031056	0.241667	2.53803	0.011167	1.95206	0.855661	0.651922	0	3	404	+++
11	64753058	cg14552860	0.076109	0.029989	0.017331	0.134887	2.53792	0.011171	1.95191	0.406767	0.815965	0	3	404	+++
4	122874066	cg22938754	0.082206	0.032391	0.018719	0.145693	2.5379	0.011172	1.95188	0.387531	0.823851	0	3	404	+++
17	83025870	cg13343549	-0.099326	0.039137	-0.176035	-0.022616	-2.53786	0.011173	1.95184	0.070698	0.965269	0	3	404	---
9	94725406	cg16075385	0.114266	0.045026	0.026014	0.202517	2.53775	0.011176	1.95171	0.48439	0.784903	0	3	404	+++
3	49104781	cg00706505	0.118646	0.046752	0.027012	0.21028	2.53777	0.011176	1.95173	0.333416	0.846447	0	3	404	+++
4	104491674	cg03384938	0.102059	0.040217	0.023234	0.180885	2.53771	0.011178	1.95165	0.526257	0.768643	0	3	404	+++
4	186889067	cg25072393	0.092872	0.036598	0.02114	0.164604	2.53763	0.01118	1.95155	4.50944	0.104903	0.556486	3	404	-++
13	60412282	cg26471295	0.090082	0.035499	0.020503	0.15966	2.53758	0.011182	1.95149	0.526047	0.768724	0	3	404	+++
6	138371780	cg22899669	0.086105	0.033933	0.019595	0.152614	2.53746	0.011186	1.95134	0.071578	0.964844	0	3	404	+++
6	150142863	cg20283582	-0.183031	0.072132	-0.324409	-0.041652	-2.53744	0.011186	1.95132	0.311319	0.855851	0	3	404	---
2	238433721	cg14380745	0.069835	0.027522	0.015893	0.123778	2.53745	0.011186	1.95134	0.361138	0.834795	0	3	404	+++
8	24947720	cg17074044	0.097442	0.038402	0.022175	0.17271	2.53744	0.011186	1.95132	0.592001	0.743787	0	3	404	+++
2	117056089	cg13400209	0.061166	0.024107	0.013917	0.108415	2.5373	0.01119	1.95115	0.08466	0.958553	0	3	404	+++
13	21670949	cg19146001	0.087743	0.034582	0.019963	0.155523	2.53728	0.011191	1.95112	0.137403	0.710876	0	2	305	?++
3	113515228	cg21061339	0.12118	0.04776	0.027571	0.21479	2.53727	0.011192	1.95111	0.671292	0.714876	0	3	404	+++
17	28554861	cg21795637	0.072742	0.02867	0.01655	0.128935	2.53727	0.011192	1.95111	0.233569	0.889777	0	3	404	+++
2	200679328	cg12132946	0.123856	0.048815	0.028178	0.219534	2.53724	0.011192	1.95107	2.14772	0.341686	0.068782	3	404	+++
2	112911841	cg26841309	0.073475	0.028959	0.016716	0.130235	2.53722	0.011193	1.95105	0.58584	0.746082	0	3	404	+++
1	65147627	cg09864858	0.092098	0.0363	0.02095	0.163245	2.53715	0.011195	1.95096	0.364299	0.833477	0	3	404	+++
1	229579037	cg20940675	0.104688	0.041263	0.023813	0.185563	2.53712	0.011196	1.95092	0.205953	0.902148	0	3	404	+++
12	111599993	cg18545490	0.113782	0.044847	0.025882	0.201681	2.53713	0.011196	1.95093	0.313158	0.855064	0	3	404	+++
21	43812350	cg00546897	0.058244	0.022957	0.013249	0.103239	2.53712	0.011196	1.95092	3.06724	0.215754	0.347947	3	404	+-+
17	66314622	cg16243509	0.063985	0.02522	0.014554	0.113417	2.5371	0.011197	1.95089	3.38538	0.184024	0.409224	3	404	+-+
10	5412220	cg14502172	-0.110793	0.04367	-0.196387	-0.025198	-2.53701	0.0112	1.95079	2.58064	0.275182	0.224999	3	404	-+-
12	123949848	cg08463701	0.260446	0.10266	0.059231	0.46166	2.53696	0.011201	1.95073	1.50986	0.21916	0.337688	2	141	++?
15	84603819	cg26540230	0.060248	0.023749	0.013701	0.106796	2.5369	0.011203	1.95065	0.849282	0.654005	0	3	404	+++
2	283059	cg00292093	-0.112691	0.044421	-0.199757	-0.025625	-2.53687	0.011204	1.95061	1.2289	0.540939	0	3	404	---
15	65530351	cg02806912	0.098639	0.038883	0.022429	0.174849	2.53682	0.011206	1.95056	0.261873	0.877274	0	3	404	+++
18	74041409	cg20773673	-0.089808	0.035404	-0.1592	-0.020417	-2.53668	0.01121	1.95038	1.73627	0.419735	0	3	404	---
1	22527914	cg26681523	0.084357	0.033255	0.019178	0.149536	2.53671	0.01121	1.95041	0.749363	0.687508	0	3	404	+-+
9	89425482	cg12711018	-0.081777	0.032238	-0.144964	-0.01859	-2.53663	0.011212	1.95032	1.83898	0.398723	0	3	404	-+-
11	13276748	cg08367205	-0.134457	0.053007	-0.238351	-0.030564	-2.5366	0.011213	1.95028	3.26972	0.194979	0.388328	3	404	+--
17	75154324	cg18920754	0.129358	0.050999	0.029401	0.229315	2.5365	0.011216	1.95016	0.560824	0.755472	0	3	404	+++
17	50836051	cg06442865	0.090754	0.035779	0.020627	0.160882	2.53652	0.011216	1.95017	1.75882	0.415028	0	3	404	+-+
2	48617928	cg16587066	0.117826	0.046454	0.026777	0.208875	2.53642	0.011219	1.95006	4.31066	0.115865	0.536034	3	404	-++
5	61332180	cg16159717	0.102665	0.040477	0.023329	0.182	2.53636	0.011221	1.94998	0.282059	0.868464	0	3	404	+++
14	92656047	cg20336632	0.06031	0.023778	0.013704	0.106915	2.53631	0.011222	1.94992	0.16728	0.919762	0	3	404	+++
7	138864918	cg04222728	-0.102291	0.040332	-0.181342	-0.023239	-2.53619	0.011226	1.94977	7.50159	0.023499	0.73339	3	404	---
3	150515283	cg15890317	0.092363	0.036419	0.020982	0.163743	2.53612	0.011228	1.94969	4.20311	0.122266	0.524162	3	404	+++
15	38251801	cg04854107	0.084184	0.033195	0.019122	0.149245	2.53607	0.01123	1.94963	1.94523	0.378092	0	3	404	+++
8	63470099	cg01961360	0.16846	0.066426	0.038265	0.298655	2.53605	0.011231	1.94959	5.65152	0.059264	0.646113	3	404	+-+
10	79420163	cg01744202	0.046237	0.018232	0.010502	0.081973	2.53599	0.011233	1.94952	1.26646	0.530876	0	3	404	+-+
12	124815016	cg19950933	-0.072737	0.028682	-0.128955	-0.01652	-2.53598	0.011233	1.94951	0.116014	0.943644	0	3	404	---
16	67645260	cg15833579	0.115532	0.045557	0.02624	0.204824	2.53598	0.011233	1.94951	0.064078	0.968469	0	3	404	+++
1	159923853	cg22355352	-0.154045	0.060744	-0.273104	-0.034986	-2.53595	0.011234	1.94947	1.52102	0.467427	0	3	404	---
6	28531601	cg02803996	0.072407	0.028553	0.016444	0.128371	2.53592	0.011235	1.94944	0.365622	0.832926	0	3	404	+++
12	62260242	cg08244078	0.118626	0.04678	0.026938	0.210315	2.53584	0.011237	1.94934	3.51153	0.060943	0.715224	2	305	?++
2	159616208	cg03459008	0.094155	0.037131	0.021378	0.166931	2.53575	0.01124	1.94923	1.32054	0.516712	0	3	404	+++
1	149971521	cg15164641	0.085238	0.033617	0.01935	0.151127	2.53561	0.011245	1.94905	2.39315	0.302228	0.164281	3	404	+++
3	47380839	cg13883202	0.092139	0.036341	0.020911	0.163368	2.5354	0.011251	1.94879	0.004309	0.997848	0	3	404	+++
1	86374610	cg10842818	-0.134671	0.053116	-0.238778	-0.030564	-2.53541	0.011251	1.94881	3.67633	0.159109	0.455979	3	404	---
16	56620351	cg00873811	-0.137344	0.054174	-0.243526	-0.031163	-2.53524	0.011257	1.94859	0.585672	0.746145	0	3	404	---
1	111270522	cg26809584	0.101489	0.040034	0.023022	0.179956	2.53506	0.011262	1.94837	2.68044	0.261788	0.253853	3	404	+-+
17	61417682	cg09523449	0.078859	0.031108	0.017887	0.13983	2.53501	0.011264	1.94831	1.25196	0.534737	0	3	404	+++
15	78751164	cg07120314	0.202448	0.079861	0.04592	0.358976	2.535	0.011264	1.9483	6.95502	0.030884	0.712438	3	404	-++
20	35742490	cg09926892	0.115272	0.045473	0.026144	0.2044	2.53493	0.011266	1.94822	1.05795	0.589208	0	3	404	+++
7	151076374	cg15387987	-0.104191	0.041102	-0.184751	-0.02363	-2.53491	0.011267	1.94818	4.45247	0.107934	0.550811	3	404	+--
5	138530871	cg15189757	-0.093732	0.036978	-0.166208	-0.021256	-2.53484	0.011269	1.9481	0.20262	0.903653	0	3	404	---
21	45555982	cg25211403	-0.332157	0.13104	-0.588996	-0.075319	-2.53478	0.011271	1.94802	2.81234	0.24508	0.288848	3	404	---
3	30658563	cg09417692	-0.116602	0.046001	-0.206765	-0.026439	-2.53475	0.011272	1.94798	3.80901	0.148896	0.474929	3	404	-+-
19	5407895	cg01327181	0.132835	0.052407	0.030117	0.235552	2.53468	0.011275	1.94789	0.678225	0.712402	0	3	404	+-+
17	28328534	cg01257345	0.138015	0.054451	0.031291	0.244739	2.53465	0.011275	1.94787	0.745684	0.387846	0	2	305	?++
15	76311315	cg21250577	0.152557	0.060191	0.034583	0.270531	2.53455	0.011279	1.94774	1.33688	0.512507	0	3	404	+++
19	51391264	cg11030887	0.090125	0.035559	0.020429	0.159821	2.53452	0.01128	1.9477	1.57611	0.454729	0	3	404	+-+
15	57236130	cg22548275	0.092105	0.036341	0.020877	0.163333	2.53449	0.011281	1.94766	0.949236	0.622123	0	3	404	+-+
6	36024796	cg00770599	0.047761	0.018846	0.010823	0.084699	2.53429	0.011287	1.94742	1.28986	0.5247	0	3	404	+-+
6	32854420	cg02551145	0.112947	0.044571	0.025588	0.200307	2.53409	0.011294	1.94717	2.62666	0.268923	0.238576	3	404	+++
16	80603319	cg02396689	0.11296	0.044576	0.02559	0.200329	2.53408	0.011294	1.94716	1.22805	0.541169	0	3	404	+++
7	151410847	cg03548889	0.094712	0.037375	0.021456	0.167968	2.53407	0.011294	1.94715	0.782905	0.676074	0	3	404	+++
7	135261543	cg18168249	0.078696	0.031055	0.017827	0.139564	2.53404	0.011295	1.94711	2.42862	0.296915	0.176487	3	404	+++
4	56909127	cg05246887	0.115761	0.045682	0.026224	0.205298	2.53406	0.011295	1.94713	1.38397	0.500581	0	3	404	+++
14	49634221	cg03035871	0.143209	0.056515	0.03244	0.253978	2.53401	0.011296	1.94707	0.181941	0.913045	0	3	404	+++
19	50664362	cg23671501	-0.110033	0.043425	-0.195145	-0.024921	-2.53388	0.0113	1.94691	11.6533	0.002948	0.828374	3	404	---
5	72067889	cg02851277	0.113807	0.044914	0.025776	0.201838	2.53389	0.0113	1.94693	0.045728	0.830671	0	2	305	?++
5	10157367	cg10974161	0.095115	0.037538	0.02154	0.16869	2.53382	0.011302	1.94684	0.798985	0.67066	0	3	404	+++
20	33103542	cg21284772	0.090096	0.035558	0.020402	0.15979	2.53377	0.011304	1.94677	0.945271	0.623357	0	3	404	+++
19	48501265	cg03095188	0.07628	0.030108	0.017269	0.13529	2.53358	0.01131	1.94654	4.36313	0.112865	0.541614	3	404	+-+
6	158887594	cg05505584	0.052015	0.02053	0.011776	0.092255	2.53358	0.01131	1.94654	2.19143	0.334301	0.087353	3	404	+-+
17	74987730	cg26097999	-0.131413	0.051869	-0.233076	-0.02975	-2.53356	0.01131	1.94652	0.553687	0.758173	0	3	404	---
6	167157683	cg22182975	-0.078967	0.031169	-0.140059	-0.017876	-2.53351	0.011312	1.94645	1.75513	0.415795	0	3	404	---
20	46410743	cg22938429	0.110805	0.043735	0.025083	0.196526	2.53353	0.011312	1.94647	1.32186	0.516371	0	3	404	+++
15	41495062	cg12386646	0.08972	0.035414	0.020309	0.15913	2.53348	0.011313	1.94642	0.621294	0.732973	0	3	404	+++
2	24793248	cg16945982	0.064601	0.025499	0.014622	0.114579	2.53341	0.011315	1.94633	3.16648	0.205309	0.368384	3	404	+++
4	26804556	cg17307791	0.085644	0.033808	0.019381	0.151908	2.53325	0.01132	1.94613	0.699177	0.704978	0	3	404	+++
9	120532892	cg13356685	0.075353	0.029745	0.017052	0.133654	2.53327	0.01132	1.94615	1.90478	0.385818	0	3	404	+++
10	49758522	cg23873338	0.079933	0.031554	0.018087	0.14178	2.53321	0.011322	1.94608	5.04267	0.080352	0.603385	3	404	+-+
12	96907339	cg04998897	0.198827	0.07849	0.044987	0.352667	2.53315	0.011324	1.94601	2.53275	0.281852	0.210344	3	404	+++
9	134653358	cg08828605	0.072119	0.02847	0.016317	0.12792	2.53312	0.011325	1.94597	1.16531	0.558414	0	3	404	+-+
7	120547788	cg05838249	-0.122356	0.048303	-0.217031	-0.027682	-2.53308	0.011326	1.94593	0.641093	0.725752	0	3	404	---
22	49943578	cg14481613	0.100072	0.039507	0.022638	0.177506	2.533	0.011329	1.94583	1.23627	0.538948	0	3	404	+++
5	115299283	cg07361956	0.109701	0.043309	0.024815	0.194588	2.53298	0.011329	1.94579	0.569712	0.752122	0	3	404	+++
6	52595465	cg26821362	0.082457	0.032553	0.018653	0.146262	2.53299	0.011329	1.94581	0.559885	0.755827	0	3	404	+++
19	46744122	cg18146146	0.119598	0.047217	0.027054	0.212143	2.53297	0.01133	1.94578	0.466936	0.791783	0	3	404	+++
8	20304533	cg27595512	0.096607	0.03814	0.021852	0.171362	2.53294	0.011331	1.94575	0.748317	0.687868	0	3	404	+++
12	98031368	cg08246210	0.107282	0.042356	0.024265	0.190299	2.53289	0.011332	1.94568	0.826577	0.661471	0	3	404	+-+
3	127849283	cg17787321	0.09442	0.037278	0.021355	0.167486	2.53284	0.011334	1.94562	4.09107	0.129311	0.51113	3	404	+++
22	36189995	cg19335064	-0.087836	0.034679	-0.155807	-0.019865	-2.53281	0.011335	1.94558	0.109597	0.946676	0	3	404	---
11	126270833	cg16846078	-0.0962	0.037982	-0.170645	-0.021755	-2.53276	0.011336	1.94552	1.23558	0.539136	0	3	404	-+-
12	65278143	cg01797501	0.056286	0.022223	0.012729	0.099843	2.53278	0.011336	1.94555	1.2192	0.54357	0	3	404	+-+
11	556888	cg18098722	0.128068	0.050565	0.028961	0.227175	2.53275	0.011337	1.94552	0.919408	0.631471	0	3	404	+++
22	20918152	cg15575339	0.103611	0.040909	0.02343	0.183792	2.53273	0.011337	1.94549	0.118697	0.942378	0	3	404	+++
1	54477459	cg17085123	0.181144	0.071521	0.040962	0.321326	2.53272	0.011338	1.94548	6.4306	0.040143	0.688987	3	404	+++
18	37553876	cg03871165	0.059628	0.023544	0.013481	0.105775	2.53258	0.011342	1.9453	0.874427	0.645833	0	3	404	+++
3	4979568	cg18109673	0.167634	0.066191	0.0379	0.297368	2.53259	0.011342	1.94532	3.33978	0.188268	0.401158	3	404	+++
15	70763495	cg09272849	-0.052108	0.020576	-0.092437	-0.01178	-2.53252	0.011344	1.94523	0.548117	0.760288	0	3	404	---
16	2223296	cg01095819	0.150653	0.059487	0.034058	0.267249	2.53253	0.011344	1.94524	2.67451	0.262566	0.252199	3	404	+++
15	37123259	cg02691866	0.111558	0.044054	0.025212	0.197903	2.5323	0.011351	1.94496	0.06279	0.802139	0	2	362	+?+
6	29633927	cg19022254	0.105036	0.041479	0.023738	0.186334	2.53228	0.011352	1.94494	1.55992	0.458425	0	3	404	+-+
10	133159464	cg14494090	0.070865	0.027985	0.016014	0.125716	2.53222	0.011354	1.94486	0.756816	0.684951	0	3	404	+++
16	53130301	cg02128150	0.091214	0.036022	0.020612	0.161816	2.53221	0.011354	1.94484	3.19096	0.202812	0.373228	3	404	+++
4	73069813	cg11906777	0.187876	0.074197	0.04245	0.333303	2.53212	0.011357	1.94473	0.274824	0.871611	0	3	404	+++
4	74158028	cg17682704	0.150575	0.059466	0.034022	0.267128	2.53213	0.011357	1.94475	2.74811	0.253079	0.272226	3	404	+++
5	106122519	cg10007041	0.11862	0.046847	0.0268	0.210441	2.53207	0.011359	1.94468	0.596413	0.742148	0	3	404	+++
21	45917910	cg15684772	0.05269	0.020809	0.011904	0.093476	2.53204	0.01136	1.94464	3.12349	0.209769	0.359691	3	404	+-+
4	17235662	cg22018874	0.123745	0.048873	0.027953	0.219536	2.53195	0.011363	1.94453	7.59573	0.022419	0.736694	3	404	+-+
14	103715714	cg08479916	0.179958	0.071075	0.04065	0.319266	2.53193	0.011363	1.9445	2.65983	0.2645	0.248072	3	404	+-+
16	1610111	cg03590668	-0.105302	0.041589	-0.186818	-0.023787	-2.53195	0.011363	1.94452	1.51987	0.467697	0	3	404	---
12	8950115	cg24630878	0.089357	0.035293	0.020183	0.158532	2.53186	0.011365	1.94442	0.102769	0.949913	0	3	404	+++
13	112988200	cg12159259	0.054916	0.02169	0.012403	0.097428	2.53185	0.011366	1.9444	3.54929	0.169543	0.436508	3	404	+-+
10	26475593	cg17792843	-0.192415	0.076	-0.341375	-0.043454	-2.53176	0.011369	1.94429	1.45042	0.484223	0	3	404	-+-
10	5481281	cg13728376	0.08606	0.033992	0.019435	0.152685	2.53174	0.011369	1.94426	0.344888	0.841606	0	3	404	+++
7	44751611	cg11425656	-0.100241	0.039594	-0.177846	-0.022636	-2.53171	0.01137	1.94422	1.22545	0.541872	0	3	404	---
1	155844493	cg12062067	0.077144	0.030471	0.017421	0.136868	2.5317	0.011371	1.94422	1.02249	0.599748	0	3	404	+++
15	81323968	cg13131908	0.127957	0.050542	0.028894	0.22702	2.53168	0.011371	1.94419	4.11979	0.127467	0.514539	3	404	-++
10	6520754	cg26039308	0.091603	0.036184	0.020682	0.162525	2.53157	0.011375	1.94405	0.674247	0.713821	0	3	404	+++
15	56237883	cg25354858	0.092693	0.036619	0.020921	0.164466	2.53131	0.011383	1.94373	0.437124	0.803674	0	3	404	+++
10	130110918	cg18345226	0.076782	0.030334	0.017328	0.136236	2.53125	0.011385	1.94366	0.256809	0.879498	0	3	404	+++
9	133992264	cg17733353	0.128598	0.050806	0.029018	0.228178	2.53114	0.011389	1.94352	0.52638	0.768596	0	3	404	+++
6	129606350	cg16042841	0.105035	0.041497	0.0237	0.18637	2.53112	0.011389	1.9435	0.26311	0.876731	0	3	404	+++
15	77032265	cg20575191	0.078459	0.031001	0.017698	0.13922	2.53089	0.011397	1.94321	1.90067	0.386611	0	3	404	+++
6	87702441	cg16649755	0.072024	0.028458	0.016245	0.127802	2.53085	0.011398	1.94316	7.07435	0.029095	0.717289	3	404	-++
3	186194696	cg18172135	0.090372	0.035708	0.020383	0.16036	2.53083	0.011399	1.94314	1.31747	0.517505	0	3	404	+-+
22	45008961	cg01033463	0.11276	0.044554	0.025433	0.200087	2.53084	0.011399	1.94314	11.6436	0.002962	0.828232	3	404	-++
7	1160204	cg09177884	0.174413	0.068916	0.039336	0.309489	2.53078	0.0114	1.94308	1.20505	0.547429	0	3	404	+-+
22	46012122	cg25772092	0.080974	0.031997	0.018261	0.143688	2.53071	0.011403	1.94298	0.093662	0.954249	0	3	404	+++
4	145904853	cg08843047	0.088973	0.035158	0.020064	0.157883	2.53067	0.011404	1.94294	2.60306	0.272115	0.231674	3	404	+++
9	101456431	cg17257165	0.11868	0.046897	0.026762	0.210597	2.53066	0.011404	1.94293	1.32229	0.51626	0	3	404	+++
12	55927066	cg01874084	-0.146903	0.058051	-0.260684	-0.033123	-2.53057	0.011407	1.94282	2.04799	0.359158	0.023432	3	404	+--
1	85616017	cg19800670	0.091996	0.036355	0.02074	0.163251	2.53049	0.01141	1.94271	0.70273	0.703727	0	3	404	+++
2	86195073	cg08229694	-0.176486	0.069748	-0.313192	-0.03978	-2.53034	0.011415	1.94253	1.52257	0.467065	0	3	404	---
10	50311386	cg01832260	-0.102949	0.040686	-0.182694	-0.023205	-2.53034	0.011415	1.94253	2.12172	0.346158	0.057369	3	404	---
1	3246482	cg13427179	-0.076956	0.030413	-0.136567	-0.017346	-2.53034	0.011415	1.94252	1.24945	0.53541	0	3	404	-+-
3	87227226	cg07807047	0.090914	0.035933	0.020487	0.161342	2.53014	0.011421	1.94228	0.888417	0.641332	0	3	404	+++
4	16900200	cg07447350	0.092757	0.036661	0.020902	0.164612	2.53013	0.011422	1.94228	1.71437	0.424355	0	3	404	+-+
11	69636643	cg15114474	0.1453	0.057428	0.032742	0.257859	2.53013	0.011422	1.94228	0.916381	0.632427	0	3	404	+++
20	49224914	cg05157055	0.11675	0.046146	0.026305	0.207196	2.53003	0.011425	1.94215	2.05019	0.358762	0.024481	3	404	+-+
6	43171631	cg00682458	0.165136	0.065272	0.037203	0.293069	2.52997	0.011427	1.94207	0.681469	0.711248	0	3	404	+++
3	12187519	cg12411247	-0.106689	0.042171	-0.189345	-0.024034	-2.52991	0.011429	1.94199	0.732619	0.693288	0	3	404	---
1	41361700	cg09992883	-0.206206	0.081509	-0.365964	-0.046448	-2.52985	0.011431	1.94193	3.30826	0.191258	0.395453	3	404	---
10	78948841	cg27002534	0.095435	0.037724	0.021496	0.169373	2.52983	0.011432	1.94189	8.01492	0.01818	0.750465	3	404	-++
13	98796270	cg18644727	0.093312	0.036886	0.021016	0.165607	2.52976	0.011434	1.94182	13.3196	0.001281	0.849846	3	404	+-+
19	58228580	cg01788672	0.070676	0.027939	0.015915	0.125437	2.52962	0.011438	1.94164	1.48224	0.47658	0	3	404	+++
8	66428261	cg22851271	0.091322	0.036102	0.020561	0.162082	2.52953	0.011441	1.94152	0.019665	0.990216	0	3	404	+++
2	226801178	cg23601397	0.12304	0.048643	0.0277	0.218379	2.52946	0.011443	1.94144	2.72513	0.256003	0.266091	3	404	+++
16	55478608	cg16841246	0.055007	0.021748	0.012381	0.097632	2.52932	0.011448	1.94127	0.937565	0.625764	0	3	404	+++
11	20386989	cg07199337	-0.084644	0.033467	-0.150239	-0.01905	-2.52922	0.011451	1.94115	1.48386	0.476193	0	3	404	-+-
16	89909878	cg07725925	0.050079	0.019801	0.01127	0.088888	2.52917	0.011453	1.94108	0.532203	0.766361	0	3	404	+++
1	90726025	cg13456504	-0.186074	0.073571	-0.330273	-0.041874	-2.52916	0.011453	1.94108	4.37493	0.112201	0.54285	3	404	+--
19	10361774	cg18892020	0.113079	0.044711	0.025446	0.200712	2.52913	0.011454	1.94104	2.38357	0.122617	0.580461	2	141	+-?
17	34163938	cg18099637	-0.10524	0.041611	-0.186798	-0.023683	-2.52914	0.011454	1.94105	3.50896	0.172997	0.430031	3	404	+--
12	18644149	cg10769507	0.08374	0.033111	0.018843	0.148637	2.5291	0.011455	1.941	0.249583	0.882681	0	3	404	+++
21	45295289	cg07699312	0.094095	0.037205	0.021173	0.167016	2.52909	0.011455	1.94099	0.132198	0.936038	0	3	404	+++
4	55545931	cg27298069	0.236205	0.093398	0.053146	0.419264	2.52903	0.011457	1.94091	2.68767	0.260844	0.25586	3	404	-++
7	16511826	cg20882837	0.074155	0.029323	0.016683	0.131628	2.52893	0.011461	1.94079	2.38018	0.304193	0.159728	3	404	+++
5	150357767	cg01678049	0.099653	0.039406	0.022418	0.176888	2.52891	0.011461	1.94076	0.195286	0.906973	0	3	404	+++
2	10044006	cg06741452	-0.111244	0.043989	-0.197463	-0.025025	-2.52888	0.011462	1.94073	4.46727	0.107138	0.552299	3	404	-+-
1	6497810	cg03778981	0.134413	0.053151	0.030237	0.238589	2.52889	0.011462	1.94074	0.518242	0.77173	0	3	404	+++
7	90595571	cg26735135	0.048595	0.019216	0.010932	0.086258	2.5289	0.011462	1.94075	0.090292	0.955858	0	3	404	+++
2	189460034	cg05644420	-0.147645	0.058386	-0.262081	-0.033209	-2.52879	0.011465	1.94061	0.439088	0.802885	0	3	404	---
3	113838810	cg14543959	-0.070942	0.028054	-0.125927	-0.015957	-2.52879	0.011465	1.94061	3.76844	0.151948	0.469276	3	404	-+-
16	515779	cg16810522	0.069943	0.02766	0.01573	0.124156	2.5287	0.011468	1.9405	0.515046	0.772964	0	3	404	+++
1	146052521	cg25600478	0.225282	0.089093	0.050659	0.399905	2.52861	0.011471	1.94039	0.756166	0.685174	0	3	404	+++
20	48919930	cg07090569	-0.076183	0.03013	-0.135237	-0.017129	-2.52851	0.011474	1.94027	3.05403	0.217183	0.345127	3	404	---
22	23839080	cg25037461	0.114052	0.045108	0.025641	0.202463	2.52844	0.011477	1.94018	0.576806	0.749459	0	3	404	+++
14	101241810	cg00118868	-0.069984	0.027679	-0.124234	-0.015733	-2.52843	0.011477	1.94017	1.03187	0.596943	0	3	404	---
19	12801712	cg00155609	0.10131	0.040069	0.022776	0.179845	2.52843	0.011477	1.94017	0.185536	0.911405	0	3	404	+++
17	8315776	cg14882946	0.068515	0.027098	0.015403	0.121628	2.52841	0.011478	1.94015	2.06456	0.356194	0.031271	3	404	+++
1	1068879	cg07147720	0.149158	0.058993	0.033531	0.264785	2.52839	0.011478	1.94012	0.695403	0.70631	0	3	404	+++
19	7004645	cg24245216	0.757967	0.299786	0.170387	1.34555	2.52836	0.011479	1.94009	1.64016	0.440397	0	3	404	+++
3	46743339	cg16289349	0.089154	0.035262	0.020041	0.158267	2.52836	0.011479	1.94009	4.89401	0.086553	0.591337	3	404	+++
7	105585422	cg20385356	-0.103574	0.040966	-0.183867	-0.023281	-2.52832	0.011481	1.94003	4.1772	0.12386	0.521211	3	404	---
1	162028868	cg23316188	0.073979	0.029261	0.016628	0.131331	2.52825	0.011483	1.93995	0.887789	0.641533	0	3	404	+++
8	142089761	cg13853136	0.08241	0.032597	0.01852	0.1463	2.52816	0.011486	1.93984	0.269131	0.874096	0	3	404	+++
17	3668867	cg17599186	0.181238	0.071689	0.040728	0.321748	2.52813	0.011487	1.93979	0.919235	0.631525	0	3	404	+-+
21	46227653	cg09831081	-0.109424	0.043284	-0.194261	-0.024587	-2.52805	0.01149	1.9397	2.88499	0.236338	0.306756	3	404	---
8	43056164	cg02617361	-0.187088	0.074006	-0.33214	-0.042036	-2.52801	0.011491	1.93965	0.277309	0.870529	0	3	404	---
7	56787801	cg24726370	-0.134997	0.053401	-0.239663	-0.030331	-2.52799	0.011491	1.93963	3.95926	0.138121	0.494854	3	404	+--
22	20722845	cg00647920	0.088861	0.035152	0.019963	0.157759	2.52791	0.011494	1.93952	0.94153	0.624524	0	3	404	+-+
1	3067680	cg07946633	0.064992	0.02571	0.0146	0.115383	2.52789	0.011495	1.93951	1.25812	0.533092	0	3	404	+++
22	37070894	cg00276389	0.064547	0.025535	0.014499	0.114595	2.52781	0.011497	1.93941	2.51035	0.285025	0.2033	3	404	+-+
17	16492329	cg21652832	0.134409	0.053175	0.030186	0.238632	2.52767	0.011502	1.93923	0.61591	0.734948	0	3	404	+++
2	205682506	cg17809414	0.16236	0.064234	0.036462	0.288258	2.52765	0.011502	1.93921	0.748308	0.687871	0	3	404	+++
6	36244098	cg13909430	0.068298	0.02702	0.015338	0.121257	2.52767	0.011502	1.93923	0.061117	0.804739	0	2	305	?++
2	224588777	cg21967719	0.077525	0.030674	0.017404	0.137647	2.52739	0.011511	1.93889	5.05886	0.079705	0.604654	3	404	+++
20	43514143	cg18911945	0.07593	0.030043	0.017044	0.134815	2.52733	0.011513	1.93881	1.06183	0.588068	0	3	404	+-+
10	69318615	cg12329405	0.183912	0.07277	0.041283	0.326542	2.5273	0.011514	1.93878	0.556967	0.756931	0	3	404	+++
5	119287965	cg15408889	-0.066594	0.02635	-0.11824	-0.014947	-2.52723	0.011516	1.93869	0.647588	0.723399	0	3	404	---
20	51542968	cg11086066	0.072148	0.028548	0.016193	0.128102	2.52721	0.011517	1.93867	1.81109	0.404322	0	3	404	+++
10	50990993	cg22611504	-0.110142	0.043583	-0.195565	-0.024719	-2.52717	0.011518	1.93861	0.802496	0.669484	0	3	404	-+-
7	124747128	cg06592333	-0.085435	0.033807	-0.151698	-0.019173	-2.52712	0.01152	1.93855	0.255087	0.880255	0	3	404	---
17	77309639	cg11088489	-0.082519	0.032655	-0.146523	-0.018514	-2.52696	0.011525	1.93836	2.22374	0.328944	0.100612	3	404	---
11	915376	cg22802974	0.076263	0.03018	0.01711	0.135415	2.52693	0.011526	1.93832	2.99418	0.22378	0.332038	3	404	+-+
6	108925137	cg07838100	0.087345	0.034566	0.019595	0.155095	2.52689	0.011527	1.93826	1.07487	0.584246	0	3	404	+-+
7	40134625	cg23249624	-0.112616	0.044567	-0.199966	-0.025265	-2.52691	0.011527	1.9383	0.074221	0.96357	0	3	404	---
2	239402114	cg08987387	0.078119	0.030917	0.017521	0.138716	2.52673	0.011533	1.93806	1.29699	0.522831	0	3	404	+++
19	1438247	cg24337600	0.091349	0.036157	0.020481	0.162216	2.52646	0.011541	1.93774	0.155595	0.925152	0	3	404	+++
11	9574666	cg27268513	0.112264	0.044435	0.02517	0.199357	2.52645	0.011542	1.93772	0.147354	0.928972	0	3	404	+++
11	18643128	cg11986137	0.083172	0.03292	0.018648	0.147696	2.52646	0.011542	1.93773	0.496246	0.780264	0	3	404	+++
2	58235195	cg06281205	-0.108344	0.042884	-0.192397	-0.024292	-2.52645	0.011542	1.93773	0.53471	0.464633	0	2	305	?--
3	186194095	cg24155429	0.128696	0.050944	0.028846	0.228546	2.52623	0.011549	1.93745	0.238412	0.887625	0	3	404	+++
6	32879812	cg24639679	0.13524	0.053536	0.030309	0.24017	2.52615	0.011552	1.93735	0.522182	0.770211	0	3	404	+++
19	57599938	cg08671133	0.107346	0.042498	0.02405	0.190641	2.52592	0.011559	1.93707	1.61601	0.445745	0	3	404	+++
10	118241855	cg11838827	-0.190778	0.075529	-0.338814	-0.042742	-2.5259	0.01156	1.93705	2.90507	0.233976	0.311548	3	404	+--
7	151460153	cg04567517	0.082901	0.032822	0.018571	0.147232	2.52582	0.011563	1.93694	4.02028	0.13397	0.502522	3	404	+++
2	20868597	cg00074735	-0.290202	0.114897	-0.515399	-0.065005	-2.52577	0.011564	1.93688	5.15359	0.076017	0.611921	3	404	-+-
16	58734422	cg08950929	0.07518	0.029765	0.01684	0.133519	2.52576	0.011564	1.93687	1.69626	0.428214	0	3	404	+++
10	124354979	cg18736101	0.203583	0.080604	0.0456	0.361567	2.52573	0.011566	1.93683	1.44384	0.485818	0	3	404	+++
8	38893202	cg07395611	0.1699	0.067269	0.038053	0.301746	2.52569	0.011567	1.93679	1.02149	0.600048	0	3	404	+++
3	180912720	cg18555199	0.112461	0.044527	0.025188	0.199734	2.52569	0.011567	1.93678	3.42259	0.180632	0.415647	3	404	+++
18	5195201	cg19718771	0.091012	0.036036	0.020381	0.161642	2.52559	0.01157	1.93666	0.03485	0.982726	0	3	404	+++
5	141304582	cg19215261	-0.120682	0.047784	-0.214339	-0.027025	-2.52557	0.011571	1.93663	0.442342	0.801579	0	3	404	---
10	13468335	cg25844612	0.075541	0.029912	0.016913	0.134168	2.52544	0.011575	1.93647	4.70913	0.094935	0.575294	3	404	+++
5	176361872	cg27081603	0.092855	0.036768	0.020789	0.164921	2.52539	0.011577	1.93642	0.822796	0.662723	0	3	404	+++
9	93914066	cg04616539	0.07304	0.028923	0.016351	0.129729	2.52531	0.011579	1.93632	0.471337	0.790042	0	3	404	+++
3	196867550	cg20809427	-0.063557	0.025168	-0.112886	-0.014227	-2.52527	0.011581	1.93627	0.962983	0.617861	0	3	404	---
14	20034498	cg02963414	-0.086392	0.034211	-0.153445	-0.019338	-2.52527	0.011581	1.93627	0.199152	0.905221	0	3	404	---
19	58002962	cg22845819	0.15597	0.061765	0.034911	0.27703	2.52522	0.011582	1.93621	2.8398	0.241738	0.295725	3	404	+-+
8	119672883	cg27310831	-0.139167	0.055111	-0.247186	-0.031149	-2.5252	0.011583	1.93618	0.101085	0.950714	0	3	404	---
12	52249145	cg22186271	0.046374	0.018366	0.010377	0.082371	2.525	0.011589	1.93594	1.35933	0.506785	0	3	404	+++
1	159307504	cg21415060	0.059132	0.023419	0.01323	0.105033	2.52491	0.011592	1.93583	1.44696	0.485062	0	3	404	+++
2	164841467	cg25815054	0.17348	0.06871	0.038809	0.308152	2.52482	0.011595	1.93572	0.856188	0.65175	0	3	404	+++
12	10060202	cg10946559	0.09113	0.036097	0.020379	0.161881	2.52457	0.011604	1.9354	0.956432	0.619888	0	3	404	+++
5	166979839	cg01287514	-0.157647	0.062445	-0.28004	-0.035254	-2.52456	0.011604	1.93539	0.945641	0.623242	0	3	404	---
1	156573179	cg17733515	0.077857	0.03084	0.017411	0.138303	2.52457	0.011604	1.9354	0.082231	0.959718	0	3	404	+++
1	228140234	cg16272786	0.151027	0.059827	0.033765	0.268289	2.52438	0.01161	1.93517	1.11681	0.572122	0	3	404	+-+
1	157136330	cg02332577	-0.05451	0.021594	-0.096835	-0.012186	-2.52432	0.011612	1.93509	2.61716	0.270204	0.235812	3	404	-+-
12	120581539	cg01236616	0.226313	0.089657	0.050585	0.402041	2.5242	0.011616	1.93495	1.22989	0.540672	0	3	404	+++
12	49622709	cg06656027	-0.103355	0.040947	-0.183611	-0.0231	-2.52414	0.011618	1.93488	1.64163	0.440072	0	3	404	---
7	45027241	cg23235142	-0.170027	0.067365	-0.302062	-0.037993	-2.52399	0.011623	1.93468	1.9245	0.382033	0	3	404	---
19	8006208	cg19357849	-0.103215	0.040894	-0.183367	-0.023062	-2.52394	0.011624	1.93463	0.799672	0.67043	0	3	404	---
16	589193	cg02817794	0.140705	0.055749	0.031437	0.249973	2.5239	0.011626	1.93457	2.78807	0.248073	0.282657	3	404	-++
16	88617494	cg07124138	0.085983	0.034068	0.01921	0.152756	2.52387	0.011627	1.93454	4.87357	0.087441	0.589624	3	404	+-+
17	2667135	cg13303238	0.087258	0.034573	0.019494	0.155021	2.52386	0.011627	1.93453	0.383618	0.825465	0	3	404	+++
13	52967860	cg01464438	0.13901	0.055079	0.031056	0.246964	2.52384	0.011628	1.9345	3.52838	0.171326	0.433167	3	404	+-+
12	119803955	cg02764093	0.095652	0.037902	0.021364	0.169939	2.52368	0.011633	1.9343	2.20968	0.331263	0.094893	3	404	+-+
14	50667398	cg00964063	-0.101178	0.040093	-0.17976	-0.022597	-2.52362	0.011635	1.93423	3.29742	0.192298	0.393466	3	404	-+-
16	3656040	cg06211352	0.067929	0.026918	0.01517	0.120689	2.52355	0.011637	1.93415	1.27866	0.527647	0	3	404	+++
19	12835485	cg03303162	-0.118309	0.046883	-0.2102	-0.026417	-2.52347	0.01164	1.93405	0.166801	0.919983	0	3	404	---
19	53604024	cg05371599	0.049254	0.019519	0.010996	0.087511	2.52335	0.011644	1.9339	0.349748	0.839563	0	3	404	+++
16	30355905	cg27151174	-0.10068	0.039899	-0.178883	-0.022477	-2.52334	0.011644	1.93388	6.83291	0.032829	0.707299	3	404	---
22	49604935	cg14833447	0.13022	0.051607	0.02907	0.23137	2.5233	0.011646	1.93383	1.89339	0.388022	0	3	404	+++
12	105220146	cg23826435	0.084113	0.033335	0.018777	0.149449	2.52328	0.011646	1.93381	0.338299	0.844383	0	3	404	+++
7	156949546	cg01249735	0.184657	0.073181	0.041222	0.328091	2.52329	0.011646	1.93383	0.176457	0.915552	0	3	404	+++
1	36178633	cg08458912	0.067571	0.02678	0.015081	0.12006	2.52313	0.011651	1.93362	3.74346	0.153857	0.465735	3	404	+++
12	109714360	cg22156267	0.127611	0.050576	0.028482	0.226741	2.52314	0.011651	1.93364	0.232525	0.890242	0	3	404	+++
3	195443130	cg14973369	0.11594	0.045954	0.02587	0.206009	2.52295	0.011657	1.9334	0.058693	0.97108	0	3	404	+++
5	126812028	cg01486979	-0.118526	0.04698	-0.210606	-0.026446	-2.52292	0.011658	1.93337	0.402594	0.81767	0	3	404	---
20	50322507	cg05784589	0.100671	0.039902	0.022463	0.17888	2.52294	0.011658	1.93339	0.512345	0.774009	0	3	404	+++
17	38825776	cg10385208	-0.117461	0.046558	-0.208715	-0.026208	-2.52291	0.011659	1.93335	4.96903	0.083366	0.597507	3	404	---
12	120087533	cg03800721	0.134825	0.053441	0.030081	0.239569	2.52289	0.011659	1.93333	0.312199	0.855474	0	3	404	+++
2	148644366	cg24489571	0.105134	0.041673	0.023455	0.186813	2.52284	0.011661	1.93327	0.285626	0.866916	0	3	404	+++
17	43435210	cg03927269	0.109139	0.043261	0.024348	0.19393	2.52282	0.011662	1.93324	0.345744	0.841245	0	3	404	+++
1	65148830	cg18324123	0.160354	0.063564	0.035767	0.28494	2.5227	0.011666	1.93309	1.68797	0.429994	0	3	404	+++
14	50944489	cg00630398	-0.150352	0.0596	-0.267169	-0.033535	-2.52267	0.011667	1.93306	3.85869	0.145243	0.48169	3	404	-+-
1	43924703	cg13964099	0.073981	0.029327	0.0165	0.131462	2.52263	0.011668	1.93301	0.576713	0.749494	0	3	404	+++
13	20231516	cg03473518	-0.136811	0.054236	-0.243114	-0.030508	-2.52249	0.011672	1.93284	1.68534	0.43056	0	3	404	---
17	44889084	cg11139891	0.072988	0.028935	0.016276	0.1297	2.52251	0.011672	1.93286	0.721193	0.69726	0	3	404	+++
11	125569328	cg00222982	0.158877	0.062989	0.035419	0.282334	2.52231	0.011679	1.93261	1.36514	0.505316	0	3	404	+++
16	67893266	cg03864326	0.133903	0.053089	0.029849	0.237958	2.52225	0.01168	1.93254	3.31995	0.190144	0.397581	3	404	+++
2	219218518	cg20329769	0.085653	0.03396	0.019091	0.152215	2.52216	0.011683	1.93243	0.096261	0.953009	0	3	404	+++
16	4752988	cg16755475	0.088451	0.03507	0.019714	0.157187	2.52215	0.011684	1.93241	3.95104	0.138689	0.493804	3	404	+++
11	9788080	cg11438100	-0.168121	0.066658	-0.29877	-0.037472	-2.52215	0.011684	1.93241	6.93901	0.031132	0.711775	3	404	+--
11	67437624	cg10542975	0.068387	0.027117	0.015238	0.121535	2.52196	0.01169	1.93218	0.25581	0.879937	0	3	404	+++
19	2495140	cg10227077	0.146294	0.05801	0.032593	0.259994	2.52185	0.011694	1.93205	1.03072	0.597285	0	3	404	+++
5	8115062	cg01954299	0.087156	0.034561	0.019416	0.154895	2.52179	0.011696	1.93198	0.719999	0.697677	0	3	404	+++
12	130447424	cg12901574	0.095379	0.037824	0.021244	0.169515	2.52166	0.0117	1.93181	2.24125	0.326076	0.107641	3	404	+-+
11	405969	cg17376853	-0.104666	0.041509	-0.186024	-0.023309	-2.52155	0.011704	1.93167	1.36956	0.504202	0	3	404	---
12	114698440	cg01622437	-0.07549	0.029939	-0.134171	-0.016809	-2.52144	0.011707	1.93154	0.10944	0.94675	0	3	404	---
14	99481352	cg23542436	0.085596	0.033948	0.019059	0.152134	2.52142	0.011708	1.93152	4.28683	0.117254	0.533454	3	404	+++
18	74598043	cg15217867	-0.150092	0.05953	-0.26677	-0.033414	-2.52131	0.011712	1.93138	1.0445	0.593185	0	3	404	---
7	117323957	cg10349065	-0.068122	0.02702	-0.121081	-0.015164	-2.52122	0.011714	1.93128	0.445554	0.800293	0	3	404	---
8	79612890	cg01691768	0.075458	0.029929	0.016797	0.134119	2.52122	0.011715	1.93128	1.04369	0.593424	0	3	404	+++
1	206612816	cg21155316	0.114167	0.045284	0.025411	0.202923	2.52116	0.011717	1.9312	0.350735	0.839148	0	3	404	+++
9	128787238	cg26726780	0.160656	0.063726	0.035754	0.285558	2.52106	0.01172	1.93107	3.55653	0.168931	0.437655	3	404	+++
1	2248587	cg02360367	-0.132651	0.052619	-0.235784	-0.029519	-2.521	0.011722	1.931	8.98864	0.011172	0.777497	3	404	-+-
6	52994310	cg07709932	0.099029	0.039282	0.022036	0.176022	2.52098	0.011723	1.93098	5.78566	0.055419	0.654318	3	404	+++
17	4947647	cg13491759	0.112599	0.044666	0.025054	0.200143	2.52094	0.011724	1.93092	0.822893	0.662691	0	3	404	+++
10	7409875	cg12328063	-0.170498	0.067634	-0.303061	-0.037936	-2.5209	0.011725	1.93088	1.11759	0.571899	0	3	404	---
6	52424005	cg19340296	0.103316	0.040984	0.022987	0.183645	2.52087	0.011726	1.93084	2.15024	0.341257	0.069871	3	404	+++
2	24328178	cg06420618	0.067853	0.026917	0.015096	0.12061	2.52085	0.011727	1.93082	0.899893	0.637662	0	3	404	+++
15	52568332	cg25063058	-0.183408	0.072757	-0.326012	-0.040805	-2.52084	0.011727	1.93081	0.303847	0.859054	0	3	404	---
9	104749622	cg13654468	0.096116	0.038131	0.021379	0.170852	2.52068	0.011732	1.93061	3.00417	0.222665	0.33426	3	404	+-+
10	110007620	cg05098590	0.184416	0.073167	0.04101	0.327823	2.5205	0.011739	1.93038	0.452776	0.797409	0	3	404	+++
7	42933876	cg02644520	-0.093141	0.036953	-0.165569	-0.020712	-2.52049	0.011739	1.93037	1.99095	0.369548	0	3	404	---
6	105981734	cg16655791	0.068915	0.027345	0.01532	0.122511	2.52025	0.011747	1.93007	0.267199	0.87494	0	3	404	+++
3	53349095	cg17665079	0.094117	0.037346	0.020919	0.167315	2.52014	0.011751	1.92994	3.57635	0.167265	0.440771	3	404	+++
8	104418932	cg22707802	0.064726	0.025684	0.014386	0.115067	2.52012	0.011751	1.92992	3.63927	0.162085	0.450439	3	404	+-+
3	50337762	cg06375085	0.16973	0.067352	0.037721	0.30174	2.52005	0.011753	1.92983	2.02294	0.363684	0.011339	3	404	+-+
9	137241113	cg03431064	-0.079485	0.031541	-0.141306	-0.017665	-2.52005	0.011753	1.92983	0.781886	0.676419	0	3	404	-+-
5	178194246	cg11690274	0.091237	0.036204	0.020277	0.162197	2.52007	0.011753	1.92986	1.98077	0.371433	0	3	404	+-+
17	81561545	cg18494805	0.100718	0.039967	0.022382	0.179055	2.52001	0.011755	1.92978	0.799802	0.670387	0	3	404	+-+
22	46849202	cg00159552	0.080335	0.031879	0.017852	0.142819	2.51999	0.011756	1.92975	1.78124	0.410401	0	3	404	+++
6	35468474	cg04315264	0.090912	0.036077	0.0202	0.161623	2.5199	0.011759	1.92964	1.09842	0.577404	0	3	404	+++
6	108295083	cg00897329	-0.077574	0.030786	-0.137914	-0.017234	-2.51982	0.011761	1.92955	6.00493	0.049665	0.66694	3	404	-+-
8	19817287	cg02822663	0.170438	0.067639	0.037865	0.303011	2.51982	0.011761	1.92954	0.137495	0.710784	0	2	305	?++
6	8435482	cg26165406	0.063434	0.025174	0.014092	0.112776	2.51979	0.011762	1.9295	2.78235	0.248783	0.281183	3	404	+++
17	31936754	cg01109633	0.103348	0.041016	0.022957	0.18374	2.5197	0.011765	1.9294	0.992931	0.608678	0	3	404	+++
5	150485865	cg13933692	0.124091	0.049249	0.027564	0.220618	2.51968	0.011766	1.92938	2.59318	0.273462	0.228747	3	404	+-+
2	27493955	cg00360324	0.073332	0.029105	0.016285	0.130378	2.51952	0.011771	1.92918	0.826275	0.661571	0	3	404	+++
17	35578641	cg02424238	0.085226	0.033826	0.018927	0.151526	2.51953	0.011771	1.92919	3.41438	0.181374	0.414243	3	404	+++
19	10003803	cg04318131	-0.083633	0.033194	-0.148693	-0.018572	-2.51949	0.011772	1.92914	1.38296	0.500835	0	3	404	---
2	96508139	cg26608203	0.22746	0.090281	0.05051	0.40441	2.51948	0.011773	1.92912	0.830092	0.66031	0	3	404	+++
6	157021599	cg08308556	0.133141	0.052849	0.029557	0.236724	2.51928	0.011779	1.92888	4.65096	0.097736	0.569982	3	404	+-+
7	128032984	cg06783429	0.1089	0.043227	0.024175	0.193626	2.51926	0.01178	1.92885	0.334823	0.845851	0	3	404	+++
5	6712702	cg02241814	0.125152	0.049679	0.027781	0.222523	2.51921	0.011782	1.9288	4.05598	0.1316	0.506901	3	404	+++
9	136687520	cg02356617	-0.181454	0.072028	-0.322629	-0.040279	-2.51921	0.011782	1.9288	0.863093	0.649504	0	3	404	---
1	185156955	cg25029022	0.157585	0.062554	0.034978	0.280191	2.51917	0.011783	1.92874	0.740888	0.690428	0	3	404	+++
7	152156003	cg18986797	0.114926	0.045621	0.025508	0.204343	2.51914	0.011784	1.9287	4.08348	0.043304	0.755111	2	362	+?+
10	5575779	cg10410412	-0.082292	0.032667	-0.146318	-0.018265	-2.51913	0.011784	1.9287	0.03536	0.982476	0	3	404	---
6	36577651	cg23980458	-0.103611	0.041131	-0.184227	-0.022995	-2.51909	0.011786	1.92864	1.66064	0.435909	0	3	404	---
2	216372075	cg05965414	0.0923	0.03664	0.020485	0.164115	2.51907	0.011786	1.92863	1.16107	0.5596	0	3	404	+++
5	141477403	cg24942747	0.069685	0.027664	0.015463	0.123907	2.51894	0.011791	1.92846	2.48456	0.288726	0.195027	3	404	+-+
13	114052484	cg17417049	0.081347	0.032296	0.018046	0.144648	2.51876	0.011797	1.92824	1.72347	0.422428	0	3	404	+-+
15	74123097	cg25539979	-0.12528	0.049739	-0.222769	-0.027791	-2.51874	0.011798	1.92821	0.857134	0.651442	0	3	404	-+-
12	52965161	cg14581129	0.113583	0.045096	0.025194	0.201971	2.51868	0.011799	1.92814	0.946322	0.62303	0	3	404	+++
2	175234842	cg20757513	0.088976	0.035327	0.019735	0.158217	2.51865	0.0118	1.92811	0.58285	0.747198	0	3	404	+++
16	72950572	cg01678913	0.079661	0.031629	0.017669	0.141653	2.51864	0.011801	1.92809	0.710885	0.700863	0	3	404	+++
7	2516896	cg22934950	0.081779	0.03247	0.018138	0.14542	2.51863	0.011801	1.92808	1.20206	0.548246	0	3	404	+++
1	203305559	cg13556604	0.15997	0.063518	0.035475	0.284464	2.51851	0.011805	1.92793	0.123864	0.939947	0	3	404	+++
1	246945786	cg18537361	0.058081	0.023062	0.01288	0.103282	2.51848	0.011806	1.92789	3.53441	0.170809	0.434135	3	404	+-+
22	17198958	cg15452366	0.082225	0.03265	0.018232	0.146218	2.51841	0.011808	1.92781	4.81311	0.090125	0.584469	3	404	+-+
2	171434279	cg23107052	0.109347	0.043419	0.024246	0.194447	2.51842	0.011808	1.92782	5.87694	0.052947	0.659687	3	404	-++
7	75739758	cg17787366	0.152293	0.060474	0.033763	0.270823	2.5183	0.011812	1.92768	1.23679	0.538809	0	3	404	+++
8	38395794	cg09886619	0.051899	0.020609	0.011506	0.092292	2.5183	0.011812	1.92767	3.93148	0.140052	0.491286	3	404	-++
22	19855128	cg26151531	0.203427	0.08078	0.045098	0.361755	2.51829	0.011813	1.92766	3.6517	0.161081	0.452309	3	404	+-+
8	22627283	cg14270351	0.077334	0.03071	0.017142	0.137527	2.51817	0.011816	1.92751	0.273336	0.87226	0	3	404	+++
1	153783691	cg25741879	0.111473	0.044271	0.024702	0.198245	2.51797	0.011823	1.92726	0.712602	0.700262	0	3	404	+++
9	88990119	cg23024510	0.098024	0.038933	0.021715	0.174333	2.51776	0.01183	1.92701	0.292795	0.863814	0	3	404	+++
17	42547790	cg22300619	0.052352	0.020793	0.011598	0.093107	2.51777	0.01183	1.92702	1.16794	0.55768	0	3	404	+-+
6	43494159	cg26267700	0.079423	0.031546	0.017594	0.141253	2.51773	0.011831	1.92697	0.826713	0.661427	0	3	404	+++
3	186193912	cg04391718	0.075956	0.030169	0.016825	0.135086	2.5177	0.011832	1.92694	0.037036	0.981652	0	3	404	+++
3	11015723	cg22754703	-0.111266	0.044196	-0.197889	-0.024643	-2.51758	0.011836	1.92679	1.57412	0.455181	0	3	404	---
3	100334527	cg24147849	0.089123	0.035401	0.019737	0.158509	2.51754	0.011838	1.92674	0.583365	0.747006	0	3	404	+++
17	75289438	cg17944940	0.116003	0.04608	0.025686	0.20632	2.51743	0.011841	1.9266	3.1138	0.210788	0.357698	3	404	+-+
8	47949325	cg08138248	0.115334	0.045814	0.025538	0.205131	2.51742	0.011841	1.92659	1.76029	0.414722	0	3	404	+-+
1	17304878	cg17840833	0.101454	0.040301	0.022464	0.180444	2.51739	0.011842	1.92656	1.94666	0.377822	0	3	404	+-+
17	45160668	cg02080260	-0.082427	0.032744	-0.146605	-0.01825	-2.51735	0.011844	1.9265	0.854924	0.652162	0	3	404	---
12	131986467	cg27044641	-0.110876	0.044047	-0.197208	-0.024545	-2.51725	0.011847	1.92638	0.869036	0.647577	0	3	404	---
3	33035853	cg20423717	0.099027	0.039339	0.021922	0.176133	2.51725	0.011847	1.92639	0.900383	0.637506	0	3	404	+-+
2	33476251	cg08852759	-0.069865	0.027755	-0.124264	-0.015466	-2.51723	0.011848	1.92636	4.42203	0.109589	0.547719	3	404	-+-
20	38260184	cg08531414	0.073805	0.029321	0.016336	0.131274	2.51715	0.011851	1.92626	0.773667	0.679204	0	3	404	+++
12	53816118	cg21972641	0.092164	0.036616	0.020397	0.163931	2.51706	0.011854	1.92614	1.20989	0.546104	0	3	404	+++
19	13874873	cg21153040	-0.071212	0.028292	-0.126665	-0.015759	-2.51701	0.011855	1.92609	1.3413	0.511375	0	3	404	---
10	69277037	cg23547617	0.092924	0.03692	0.020561	0.165286	2.51692	0.011859	1.92597	1.99077	0.369581	0	3	404	+-+
1	56065797	cg27547053	0.129755	0.051558	0.028701	0.230808	2.51668	0.011867	1.92568	0.134963	0.934745	0	3	404	+++
3	132417507	cg05711928	0.16499	0.065559	0.036495	0.293484	2.51668	0.011867	1.92568	0.968177	0.616259	0	3	404	+++
12	116878684	cg21334598	0.108693	0.043192	0.024037	0.193349	2.51651	0.011872	1.92547	10.6131	0.004959	0.811554	3	404	+-+
11	33161582	cg24983685	0.198077	0.078711	0.043803	0.352351	2.51651	0.011872	1.92546	1.06276	0.587792	0	3	404	+++
2	21044240	cg25123895	0.11021	0.043796	0.02437	0.196051	2.51645	0.011874	1.92539	1.86162	0.394235	0	3	404	+-+
12	53006324	cg22812972	-0.151737	0.060299	-0.269922	-0.033552	-2.51643	0.011875	1.92537	6.23768	0.044208	0.679368	3	404	-+-
1	45340540	cg07507056	0.093566	0.037186	0.020683	0.16645	2.5162	0.011883	1.92509	0.166826	0.919971	0	3	404	+++
6	33249270	cg08207209	0.141612	0.05628	0.031303	0.251921	2.5162	0.011883	1.92508	0.510039	0.774901	0	3	404	+++
12	100794178	cg19894076	0.129676	0.051539	0.028659	0.230692	2.51607	0.011887	1.92493	2.00738	0.366525	0.003674	3	404	+-+
12	38055403	cg10322007	-0.091853	0.036507	-0.163407	-0.020298	-2.51599	0.01189	1.92483	3.35375	0.186958	0.403652	3	404	-+-
12	48004946	cg19451673	0.127902	0.050838	0.028259	0.227546	2.51586	0.011894	1.92467	2.77257	0.250002	0.278648	3	404	+++
19	1885628	cg23333501	0.131207	0.052152	0.028989	0.233425	2.51586	0.011894	1.92467	0.475873	0.788253	0	3	404	+++
5	179732810	cg27013129	0.154678	0.061482	0.034174	0.275183	2.51583	0.011895	1.92464	0.122676	0.940505	0	3	404	+++
12	4857873	cg25704110	-0.100587	0.039982	-0.178952	-0.022221	-2.51578	0.011897	1.92457	1.54649	0.461513	0	3	404	---
16	82470978	cg02125166	0.11925	0.047404	0.026338	0.212161	2.51561	0.011902	1.92436	3.25984	0.195945	0.386473	3	404	+-+
10	31928618	cg11493139	-0.179732	0.071447	-0.319767	-0.039696	-2.5156	0.011903	1.92436	1.81486	0.40356	0	3	404	---
9	97039374	cg04594956	0.190634	0.075782	0.042102	0.339165	2.51557	0.011904	1.92431	10.9678	0.004153	0.817648	3	404	+++
11	67443846	cg10623043	-0.21386	0.085015	-0.380489	-0.047231	-2.51557	0.011904	1.92431	1.51321	0.469257	0	3	404	-+-
16	89912080	cg12495894	0.066548	0.026455	0.014696	0.1184	2.51552	0.011905	1.92425	0.762431	0.683031	0	3	404	+++
1	1958712	cg11528033	0.104766	0.041648	0.023136	0.186396	2.51551	0.011906	1.92423	6.62026	0.036511	0.697897	3	404	+-+
7	41696252	cg09124496	-0.08128	0.032312	-0.144611	-0.01795	-2.51551	0.011906	1.92424	0.129583	0.937263	0	3	404	---
20	17642633	cg21821793	-0.107984	0.042928	-0.192123	-0.023845	-2.51545	0.011908	1.92417	4.03885	0.132732	0.504809	3	404	+--
1	52970429	cg18572042	0.067917	0.027001	0.014995	0.120839	2.51536	0.011911	1.92405	4.65794	0.097396	0.570626	3	404	+++
14	26773956	cg09518009	-0.090679	0.036051	-0.161339	-0.02002	-2.51533	0.011912	1.92402	3.33947	0.188297	0.401103	3	404	---
12	7066685	cg05712219	0.092383	0.036729	0.020393	0.164372	2.51522	0.011916	1.92388	0.324601	0.850185	0	3	404	+++
16	641777	cg10773005	-0.116245	0.046217	-0.206831	-0.025659	-2.51519	0.011917	1.92384	0.166571	0.920088	0	3	404	---
7	117728218	cg24171803	0.04895	0.019463	0.010804	0.087097	2.5151	0.01192	1.92373	0.618396	0.734035	0	3	404	+-+
8	54456766	cg05200607	0.098564	0.03919	0.021751	0.175376	2.51502	0.011922	1.92363	3.1968	0.20222	0.374374	3	404	-++
16	30096937	cg19822755	0.096062	0.038197	0.021195	0.170928	2.51489	0.011927	1.92348	2.42979	0.296741	0.176883	3	404	+++
9	34957720	cg23420005	0.196831	0.078267	0.043428	0.350234	2.51486	0.011928	1.92344	1.21969	0.543436	0	3	404	+++
20	59721355	cg12510055	0.142652	0.056724	0.031472	0.253831	2.51483	0.011929	1.92341	1.57629	0.454688	0	3	404	+++
16	2234282	cg26476595	0.072731	0.028922	0.016044	0.129418	2.51473	0.011932	1.92328	1.5044	0.471329	0	3	404	+++
9	136363812	cg02324306	0.136966	0.054467	0.030211	0.243721	2.51466	0.011935	1.92319	1.19834	0.549266	0	3	404	+++
6	36678762	cg01306510	0.159988	0.063623	0.035287	0.28469	2.51463	0.011936	1.92316	0.290537	0.86479	0	3	404	+++
19	2278773	cg08399733	0.082563	0.032834	0.018208	0.146918	2.51455	0.011938	1.92306	1.12325	0.570282	0	3	404	+-+
22	23580854	cg00945746	-0.142392	0.056628	-0.253382	-0.031402	-2.51453	0.011939	1.92303	0.608132	0.737812	0	3	404	-+-
1	160711613	cg13311440	-0.129187	0.051376	-0.229884	-0.02849	-2.51454	0.011939	1.92304	0.811315	0.666538	0	3	404	---
21	34868247	cg26417254	-0.12421	0.049405	-0.221044	-0.027376	-2.51411	0.011953	1.92252	1.66301	0.435393	0	3	404	-+-
5	178114049	cg16424683	0.103648	0.041227	0.022844	0.184452	2.5141	0.011954	1.9225	0.053881	0.973419	0	3	404	+++
2	222298890	cg02518887	0.086028	0.034222	0.018952	0.153103	2.51379	0.011964	1.92213	0.776548	0.678226	0	3	404	+++
5	178205505	cg17682541	0.132001	0.052512	0.029077	0.234925	2.51372	0.011966	1.92204	0.146569	0.929337	0	3	404	+++
12	89353961	cg00605358	0.076172	0.030303	0.016779	0.135566	2.51371	0.011967	1.92203	2.75992	0.251588	0.275343	3	404	+++
22	37613245	cg07064364	-0.08156	0.032447	-0.145156	-0.017964	-2.51365	0.011969	1.92195	1.05526	0.590003	0	3	404	---
9	110168838	cg13850312	0.080919	0.032192	0.017822	0.144017	2.51362	0.01197	1.92191	1.84918	0.396694	0	3	404	+++
16	4433811	cg27452747	0.155338	0.061799	0.034212	0.276464	2.5136	0.01197	1.92189	7.69399	0.021344	0.740057	3	404	+-+
1	85275067	cg01636910	0.068548	0.027271	0.015096	0.121999	2.51355	0.011972	1.92183	0.891642	0.640298	0	3	404	+++
4	97153218	cg26680387	0.097775	0.0389	0.02153	0.174019	2.51347	0.011975	1.92172	1.68987	0.429585	0	3	404	+-+
17	44656293	cg15000379	0.144736	0.057585	0.03187	0.257602	2.51344	0.011976	1.92169	4.03143	0.133225	0.503898	3	404	+-+
1	113905114	cg04516352	0.155452	0.06185	0.034226	0.276679	2.51337	0.011978	1.9216	2.22626	0.328529	0.101632	3	404	+++
12	57608695	cg25321207	-0.080684	0.032103	-0.143606	-0.017762	-2.51327	0.011982	1.92148	4.36398	0.112817	0.541703	3	404	+--
9	123149294	cg20453212	0.09798	0.038987	0.021566	0.174393	2.51317	0.011985	1.92135	0.181033	0.913459	0	3	404	+++
9	107833375	cg14334258	-0.100773	0.0401	-0.179368	-0.022178	-2.51307	0.011988	1.92124	0.673354	0.71414	0	3	404	---
6	32843990	cg09006592	0.179177	0.071298	0.039433	0.318921	2.51308	0.011988	1.92124	5.92191	0.051769	0.662271	3	404	+++
12	130042560	cg02681173	-0.120873	0.048098	-0.215146	-0.0266	-2.51304	0.011989	1.9212	1.24264	0.537234	0	3	404	---
16	57610019	cg00531137	-0.103719	0.041276	-0.184619	-0.022819	-2.51283	0.011997	1.92094	0.329179	0.848242	0	3	404	---
16	3696365	cg00699762	-0.109535	0.043591	-0.194974	-0.024096	-2.51277	0.011999	1.92087	0.376984	0.828207	0	3	404	---
17	80414739	cg06760162	0.109593	0.043614	0.024109	0.195077	2.51277	0.011999	1.92086	2.39883	0.30137	0.16626	3	404	+++
19	16849751	cg26701428	-0.126987	0.050538	-0.22604	-0.027933	-2.51271	0.012001	1.9208	0.733823	0.692871	0	3	404	---
19	47716953	cg14043593	0.070166	0.027925	0.015433	0.1249	2.51267	0.012002	1.92075	1.26478	0.531319	0	3	404	+++
8	143878810	cg24337140	-0.128533	0.051154	-0.228795	-0.02827	-2.51265	0.012003	1.92071	0.930865	0.627864	0	3	404	---
17	72502276	cg25753722	0.075754	0.030152	0.016655	0.134853	2.51236	0.012013	1.92037	3.47644	0.175833	0.424698	3	404	--+
5	79689610	cg11438310	0.137954	0.054911	0.030329	0.24558	2.51233	0.012014	1.92032	0.060111	0.970392	0	3	404	+++
14	96881807	cg00372099	0.080334	0.031978	0.017657	0.143011	2.51216	0.012019	1.92012	3.17043	0.204903	0.369171	3	404	+-+
1	158767808	cg13941254	0.083393	0.033196	0.018329	0.148457	2.51215	0.01202	1.92011	0.037022	0.981659	0	3	404	+++
14	72892292	cg19839347	0.137446	0.054714	0.030207	0.244686	2.51209	0.012022	1.92004	3.58884	0.166224	0.442717	3	404	+-+
1	1889982	cg19340909	0.184131	0.0733	0.040463	0.327799	2.51202	0.012024	1.91994	1.21818	0.543845	0	3	404	+-+
11	70327878	cg02111474	0.088238	0.035128	0.019388	0.157088	2.51194	0.012027	1.91985	1.1224	0.570525	0	3	404	+-+
9	19408738	cg13316803	0.162748	0.064791	0.035759	0.289738	2.51191	0.012028	1.91981	2.46444	0.116449	0.594228	2	305	?++
11	695584	cg25519033	0.162232	0.064589	0.035639	0.288826	2.51178	0.012032	1.91965	2.69093	0.260418	0.256763	3	404	+-+
6	152750720	cg14441271	0.121257	0.048275	0.026637	0.215876	2.51179	0.012032	1.91966	1.4636	0.481043	0	3	404	+-+
4	5708644	cg17255450	0.179886	0.071617	0.039516	0.320255	2.51177	0.012033	1.91964	1.1946	0.550297	0	3	404	+-+
3	42224174	cg14623735	0.069559	0.027694	0.015279	0.123839	2.51172	0.012034	1.91958	0.066268	0.967409	0	3	404	+++
7	137991134	cg18091615	-0.095371	0.037971	-0.169794	-0.020948	-2.5117	0.012035	1.91955	3.30162	0.191895	0.394236	3	404	---
8	54464714	cg02906476	0.09421	0.03751	0.02069	0.167729	2.51158	0.012039	1.9194	3.79164	0.150195	0.472524	3	404	+-+
4	80265437	cg12666773	-0.117319	0.046714	-0.208878	-0.025759	-2.51143	0.012044	1.91922	0	1	NA	1	263	??-
19	52008174	cg11063256	0.080812	0.032179	0.017742	0.143882	2.51134	0.012047	1.91912	0.341102	0.8432	0	3	404	+++
11	95817764	cg17595653	0.137146	0.054611	0.030108	0.244184	2.51131	0.012048	1.91907	2.37103	0.305589	0.156484	3	404	+++
21	39374206	cg12537950	0.070824	0.028203	0.015547	0.126101	2.51127	0.01205	1.91902	1.74325	0.418271	0	3	404	+++
16	1068908	cg27099358	0.068499	0.027277	0.015036	0.121961	2.51126	0.01205	1.91901	4.47142	0.106916	0.552714	3	404	+-+
17	76501531	cg21028211	0.112039	0.044615	0.024593	0.199486	2.51123	0.012051	1.91897	1.45449	0.483238	0	3	404	+++
14	76866639	cg26326621	0.076999	0.030662	0.016901	0.137097	2.5112	0.012052	1.91894	2.03884	0.360804	0.01905	3	404	+-+
11	117878420	cg14667166	0.107588	0.042843	0.023616	0.191561	2.51121	0.012052	1.91895	0.000481	0.982506	0	2	305	?++
11	61567598	cg12189835	0.067397	0.026839	0.014793	0.120002	2.51118	0.012053	1.91891	2.73462	0.254791	0.268638	3	404	-++
18	12765213	cg00779090	-0.148462	0.059122	-0.264341	-0.032583	-2.51112	0.012055	1.91884	0.188007	0.91028	0	3	404	---
11	134712394	cg02198562	0.213993	0.085219	0.046965	0.381022	2.51111	0.012055	1.91882	0.027561	0.986314	0	3	404	+++
11	41309955	cg07122404	0.127264	0.050684	0.027924	0.226604	2.51095	0.012061	1.91863	3.983	0.13649	0.497866	3	404	+-+
21	46598876	cg00621197	0.082069	0.032685	0.018007	0.146132	2.51092	0.012062	1.9186	0.481054	0.786213	0	3	404	+++
2	165573908	cg15637576	0.093338	0.037175	0.020476	0.166201	2.5108	0.012066	1.91844	0.271512	0.873055	0	3	404	+++
21	37563688	cg23484755	0.159083	0.063362	0.034892	0.283273	2.51068	0.01207	1.9183	2.8469	0.240881	0.297482	3	404	+-+
1	109398163	cg00683961	0.110062	0.043838	0.024139	0.195985	2.51065	0.012071	1.91826	1.71401	0.424431	0	3	404	+++
15	62224470	cg23484655	0.159632	0.063583	0.03501	0.284253	2.51062	0.012072	1.91822	2.69492	0.2599	0.257863	3	404	+-+
4	1289932	cg05122605	0.116205	0.046288	0.025481	0.206928	2.51049	0.012076	1.91807	3.9275	0.140331	0.49077	3	404	+-+
11	10570168	cg27623536	0.093425	0.037214	0.020485	0.166364	2.51048	0.012077	1.91805	0.549033	0.759939	0	3	404	+++
17	40354390	cg12438413	0.049705	0.019801	0.010895	0.088514	2.51025	0.012085	1.91776	0.375902	0.828655	0	3	404	+++
1	205269029	cg08717488	0.086333	0.034393	0.018923	0.153743	2.5102	0.012086	1.91771	3.60942	0.164522	0.445895	3	404	+-+
19	55094709	cg03716592	-0.085848	0.0342	-0.152879	-0.018817	-2.5102	0.012086	1.91771	5.33573	0.0694	0.625169	3	404	+--
12	119642544	cg23128764	0.074095	0.029518	0.016239	0.131951	2.51015	0.012088	1.91765	0.734747	0.692551	0	3	404	+++
4	173609218	cg08195271	-0.10254	0.040851	-0.182608	-0.022472	-2.51011	0.012089	1.91759	0.731257	0.693761	0	3	404	---
12	113936360	cg24714114	-0.204861	0.081615	-0.364826	-0.044896	-2.51009	0.01209	1.91758	0.227272	0.892583	0	3	404	---
19	52004100	cg21220856	0.083916	0.033432	0.01839	0.149443	2.51007	0.012091	1.91755	0.427266	0.807645	0	3	404	+++
7	4861817	cg03707183	0.159419	0.063513	0.034934	0.283904	2.51003	0.012092	1.9175	0.267199	0.87494	0	3	404	+++
21	42218950	cg05441651	0.106179	0.042304	0.023264	0.189094	2.50994	0.012095	1.91739	0.846221	0.655006	0	3	404	+-+
7	157010427	cg00841693	0.09864	0.039301	0.021611	0.17567	2.50988	0.012097	1.91732	3.5229	0.171795	0.432286	3	404	+-+
19	18683446	cg05608388	0.133283	0.053103	0.0292	0.237366	2.50988	0.012097	1.91731	0.126558	0.938681	0	3	404	+++
14	21269009	cg09648228	-0.106925	0.042602	-0.190425	-0.023425	-2.50985	0.012098	1.91728	1.19295	0.55075	0	3	404	---
9	90840140	cg20625281	0.075681	0.030155	0.016578	0.134784	2.50976	0.012101	1.91717	0.5592	0.756086	0	3	404	+++
17	5419454	cg00603498	0.152573	0.060792	0.03342	0.271725	2.50975	0.012102	1.91716	2.13088	0.344577	0.061418	3	404	+-+
11	126085180	cg13749621	0.073011	0.029091	0.015992	0.130029	2.50972	0.012103	1.91712	0.054989	0.97288	0	3	404	+++
3	39107743	cg16811230	0.157346	0.062696	0.034461	0.28023	2.50966	0.012105	1.91704	5.57295	0.061638	0.641123	3	404	+-+
11	66289299	cg16145821	0.105896	0.042196	0.023192	0.188599	2.50964	0.012105	1.91702	2.05558	0.357798	0.027037	3	404	+++
14	63449210	cg15910719	0.10944	0.043608	0.023968	0.194913	2.50962	0.012106	1.917	10.9128	0.004269	0.816729	3	404	--+
3	172911233	cg15144397	-0.112637	0.044883	-0.200607	-0.024668	-2.50961	0.012107	1.91698	0.742198	0.689976	0	3	404	-+-
1	100462819	cg20481640	0.073821	0.029416	0.016166	0.131476	2.50955	0.012108	1.91691	0.903749	0.636434	0	3	404	+++
9	18948135	cg13423067	0.125601	0.05005	0.027503	0.2237	2.5095	0.01211	1.91685	2.15681	0.340138	0.072705	3	404	+++
8	18084242	cg23594668	0.12401	0.049419	0.02715	0.220871	2.50938	0.012114	1.9167	0.512237	0.77405	0	3	404	+++
12	53445378	cg25971807	-0.056729	0.022607	-0.101039	-0.01242	-2.50937	0.012115	1.91668	0.256844	0.879482	0	3	404	---
8	96493162	cg26777303	0.17348	0.069135	0.037976	0.308984	2.5093	0.012117	1.91661	0.134731	0.934854	0	3	404	+++
19	49113743	cg08382737	-0.257295	0.102538	-0.45827	-0.05632	-2.50926	0.012119	1.91655	0.602521	0.739885	0	3	404	---
6	156360163	cg18345781	0.085642	0.034131	0.018746	0.152538	2.50923	0.012119	1.91652	2.07934	0.353571	0.038158	3	404	+++
11	65084033	cg12214534	0.181603	0.072379	0.039739	0.323466	2.50904	0.012126	1.91629	1.68933	0.193689	0.40805	2	305	?++
11	45689693	cg17302292	0.095603	0.038107	0.020912	0.170294	2.50877	0.012135	1.91596	0.682534	0.710869	0	3	404	+-+
1	236480546	cg06665852	-0.158235	0.063073	-0.281859	-0.034611	-2.50875	0.012136	1.91593	2.43143	0.296498	0.17744	3	404	---
17	63961721	cg17527484	0.130928	0.052189	0.028639	0.233218	2.50875	0.012136	1.91593	1.73656	0.419673	0	3	404	+++
3	43001372	cg23518740	0.074401	0.029657	0.016273	0.13253	2.5087	0.012138	1.91586	2.3299	0.12691	0.570796	2	305	?-+
19	37468841	cg13361779	-0.125334	0.049961	-0.223258	-0.027411	-2.50866	0.012139	1.91581	0.20787	0.901284	0	3	404	---
15	82045880	cg08703950	0.09569	0.038145	0.020927	0.170454	2.50862	0.01214	1.91578	0.397497	0.819756	0	3	404	+++
16	15056167	cg22476645	0.087451	0.034861	0.019123	0.155779	2.50855	0.012143	1.91569	0.596662	0.742056	0	3	404	+++
13	112184250	cg19188899	0.067148	0.026769	0.01468	0.119615	2.50841	0.012147	1.91551	2.28372	0.319224	0.124237	3	404	+++
1	244452644	cg03992063	0.117372	0.046792	0.025659	0.209085	2.50835	0.01215	1.91544	4.55319	0.102633	0.560748	3	404	+++
15	89333201	cg04339246	-0.056823	0.022654	-0.101225	-0.012421	-2.50826	0.012153	1.91533	0.803876	0.669022	0	3	404	---
15	39474763	cg25959516	0.076327	0.030431	0.016682	0.135971	2.5082	0.012155	1.91525	0.439568	0.802692	0	3	404	+++
11	107565266	cg14610256	0.08854	0.035301	0.019351	0.157729	2.50817	0.012156	1.91522	0.328566	0.848502	0	3	404	+++
1	92486173	cg22461187	0.107621	0.042909	0.02352	0.191722	2.50813	0.012157	1.91517	0.460308	0.794411	0	3	404	+++
6	89818042	cg01223793	-0.126815	0.050563	-0.225918	-0.027712	-2.50806	0.01216	1.91508	3.44635	0.178498	0.419676	3	404	---
19	5112698	cg16636182	0.042566	0.016973	0.0093	0.075833	2.50794	0.012164	1.91493	0.34947	0.839679	0	3	404	+++
6	168876412	cg12746706	-0.086697	0.034569	-0.154452	-0.018941	-2.50792	0.012164	1.91491	3.8859	0.143281	0.485318	3	404	++-
1	100896183	cg16449184	0.148372	0.059162	0.032414	0.264331	2.50788	0.012166	1.91486	0.558312	0.756422	0	3	404	+++
6	37500012	cg05758489	0.114285	0.045572	0.024963	0.203607	2.50777	0.012169	1.91473	0.437711	0.803438	0	3	404	+++
7	37151612	cg03564473	0.106026	0.042279	0.02316	0.188893	2.50779	0.012169	1.91475	0.121757	0.940938	0	3	404	+++
11	90222785	cg20448129	0.089857	0.035832	0.019627	0.160088	2.50775	0.01217	1.9147	1.06529	0.587051	0	3	404	+++
14	103522998	cg13714067	-0.094253	0.037584	-0.167918	-0.020587	-2.50777	0.01217	1.91472	1.14192	0.564982	0	3	404	---
12	68897448	cg00414565	0.08545	0.034075	0.018662	0.152237	2.50767	0.012173	1.91461	1.04189	0.593958	0	3	404	+++
3	13394303	cg14932400	0.059571	0.023756	0.01301	0.106132	2.50765	0.012174	1.91458	1.30127	0.521714	0	3	404	+-+
6	143060598	cg09509238	0.128827	0.051375	0.028132	0.229522	2.50758	0.012176	1.9145	1.06694	0.586566	0	3	404	+++
5	36494154	cg04538243	0.059657	0.023791	0.013027	0.106287	2.50758	0.012176	1.9145	0.799009	0.670652	0	3	404	+-+
15	23074080	cg20855160	0.106641	0.042529	0.023284	0.189999	2.50748	0.012179	1.91438	0.649332	0.722769	0	3	404	+++
13	42272238	cg17921034	0.119518	0.047664	0.026096	0.212941	2.5075	0.012179	1.91439	0.190665	0.909071	0	3	404	+++
3	156722197	cg08485302	0.083016	0.033107	0.018125	0.147906	2.50748	0.01218	1.91437	2.43211	0.296397	0.177668	3	404	+-+
10	86943386	cg02092295	0.092762	0.036995	0.020251	0.165273	2.5074	0.012182	1.91427	1.05385	0.590416	0	3	404	+++
10	82256366	cg21397503	0.108931	0.043444	0.023782	0.19408	2.50741	0.012182	1.91429	0.197043	0.906176	0	3	404	+++
12	94280774	cg24535485	-0.122515	0.048862	-0.218284	-0.026746	-2.50737	0.012183	1.91424	1.62219	0.202786	0.38355	2	305	?--
1	6420227	cg03186004	0.054717	0.021824	0.011942	0.097491	2.50721	0.012189	1.91403	2.65792	0.264753	0.24753	3	404	+++
4	7046418	cg10075042	0.084883	0.033858	0.018521	0.151246	2.50701	0.012196	1.91379	4.64079	0.098235	0.569039	3	404	+-+
14	92513686	cg03485262	-0.183372	0.073145	-0.326736	-0.040008	-2.50697	0.012197	1.91374	3.09516	0.212762	0.353829	3	404	+--
3	129059881	cg11145899	0.116185	0.046345	0.025349	0.207021	2.50695	0.012198	1.91372	2.45922	0.292406	0.186735	3	404	+++
16	24806615	cg02183851	0.085213	0.033991	0.018591	0.151836	2.50694	0.012198	1.9137	1.99917	0.368031	0	3	404	+-+
1	46247767	cg17079378	-0.187233	0.074691	-0.333627	-0.040839	-2.50678	0.012204	1.91351	2.62021	0.269792	0.236701	3	404	---
3	45842036	cg14999852	0.132918	0.053023	0.028992	0.236844	2.50678	0.012204	1.91351	0.841224	0.656645	0	3	404	+++
4	7429238	cg12639835	0.115623	0.046125	0.025218	0.206028	2.50674	0.012205	1.91346	0.246711	0.883949	0	3	404	+++
2	85418424	cg08158331	0.114045	0.045496	0.024873	0.203217	2.5067	0.012207	1.91341	0.082023	0.959818	0	3	404	+++
10	3126583	cg16963373	0.072513	0.028929	0.015813	0.129213	2.50663	0.012209	1.91333	5.49149	0.064201	0.6358	3	404	-++
3	156826291	cg25510282	-0.199281	0.079502	-0.355106	-0.043457	-2.50661	0.01221	1.9133	2.06947	0.355321	0.033567	3	404	---
6	13422348	cg23939865	0.119515	0.047681	0.02606	0.212971	2.50654	0.012212	1.91321	4.42585	0.10938	0.54811	3	404	+-+
5	103648060	cg16139178	0.107917	0.043057	0.023526	0.192308	2.50639	0.012217	1.91304	2.3274	0.312329	0.140671	3	404	+-+
1	211830984	cg17890782	-0.12724	0.050767	-0.226744	-0.027737	-2.50637	0.012218	1.913	0.976564	0.61368	0	3	404	-+-
6	75201731	cg18538941	0.072561	0.028951	0.015817	0.129306	2.50633	0.012219	1.91296	1.08563	0.58111	0	3	404	+++
11	1852786	cg07237979	-0.121067	0.048305	-0.215745	-0.026389	-2.5063	0.01222	1.91292	1.71404	0.424426	0	3	404	---
5	138465475	cg12443481	0.149294	0.059568	0.032541	0.266048	2.50628	0.012221	1.9129	1.35916	0.50683	0	3	404	+++
8	9002755	cg01718711	0.165636	0.066089	0.036101	0.295171	2.50624	0.012222	1.91285	2.00052	0.367784	0.00026	3	404	+-+
3	50292678	cg22539505	0.117913	0.047048	0.0257	0.210126	2.50625	0.012222	1.91286	1.87511	0.391584	0	3	404	+++
9	111038239	cg01854882	-0.117197	0.046762	-0.208851	-0.025543	-2.50624	0.012222	1.91285	0.342892	0.842446	0	3	404	---
18	7754954	cg13004663	0.091386	0.036463	0.019917	0.162854	2.50623	0.012223	1.91283	1.15223	0.562076	0	3	404	+++
2	200827141	cg22880343	0.131787	0.052584	0.028722	0.234851	2.50622	0.012223	1.91282	0.551581	0.758972	0	3	404	+++
19	11139410	cg20628240	0.105252	0.041997	0.022939	0.187566	2.50621	0.012223	1.91281	0.50815	0.475941	0	2	305	?++
6	34236109	cg03020951	0.227809	0.090899	0.049647	0.405971	2.50618	0.012224	1.91277	0	1	NA	1	99	+??
16	4371641	cg12486287	0.051072	0.020379	0.011129	0.091015	2.50612	0.012226	1.9127	3.48254	0.175297	0.425707	3	404	+++
9	133734147	cg07077466	0.053004	0.021151	0.011548	0.094459	2.50599	0.012231	1.91254	0.454358	0.796778	0	3	404	+++
11	111993680	cg15796273	0.089475	0.035705	0.019494	0.159457	2.50597	0.012232	1.91251	2.42236	0.297846	0.174359	3	404	+++
3	40457148	cg05489143	0.117963	0.047073	0.0257	0.210225	2.50597	0.012232	1.91251	0.225772	0.893253	0	3	404	+++
10	132756853	cg25204176	0.097929	0.039079	0.021334	0.174524	2.50592	0.012233	1.91246	1.46831	0.47991	0	3	404	+++
9	84170989	cg14555996	0.115434	0.046066	0.025144	0.205723	2.50581	0.012237	1.91233	1.20604	0.547156	0	3	404	+++
1	22636370	cg15399505	0.070478	0.028126	0.015351	0.125605	2.50578	0.012238	1.91229	0.67385	0.713962	0	3	404	+++
11	64516545	cg26329417	0.112477	0.044888	0.024497	0.200456	2.50575	0.012239	1.91224	0.525834	0.768806	0	3	404	+++
4	154491195	cg21302194	0.104588	0.04174	0.022778	0.186397	2.50572	0.01224	1.9122	0.65999	0.718927	0	3	404	+-+
21	45493971	cg09057885	0.075043	0.02995	0.016342	0.133745	2.50565	0.012243	1.91213	4.50679	0.03376	0.778113	2	305	?-+
17	1400591	cg11816577	0.088281	0.035233	0.019223	0.157338	2.5056	0.012245	1.91206	1.51817	0.468095	0	3	404	+++
2	219611117	cg09226532	-0.069283	0.027652	-0.123481	-0.015086	-2.50555	0.012246	1.912	1.25745	0.533271	0	3	404	---
16	88663230	cg01698934	0.163123	0.065106	0.035516	0.29073	2.50551	0.012247	1.91196	1.01195	0.602918	0	3	404	+++
21	41909396	cg19012258	0.097147	0.038773	0.021151	0.173143	2.50551	0.012248	1.91195	1.41528	0.492806	0	3	404	+++
16	88322181	cg08202708	0.069031	0.027552	0.015029	0.123033	2.50548	0.012249	1.91191	4.13108	0.12675	0.515865	3	404	+-+
11	67468941	cg02837703	0.060202	0.024029	0.013106	0.107297	2.50542	0.012251	1.91184	0.152588	0.926544	0	3	404	+++
8	654255	cg04087391	-0.131141	0.052343	-0.233734	-0.028549	-2.50542	0.012251	1.91183	5.66276	0.058931	0.646815	3	404	---
1	1919695	cg25590392	-0.196716	0.078517	-0.350609	-0.042822	-2.50539	0.012252	1.9118	1.25734	0.5333	0	3	404	-+-
3	45025221	cg07218081	0.084304	0.033649	0.018351	0.150256	2.50536	0.012253	1.91177	0.886989	0.64179	0	3	404	+++
21	16070301	cg21636685	0.06949	0.027737	0.015125	0.123854	2.5053	0.012255	1.91169	2.15907	0.339754	0.073675	3	404	+-+
22	20081257	cg18757169	0.069929	0.027913	0.01522	0.124638	2.50528	0.012255	1.91167	2.72365	0.256193	0.265692	3	404	+++
15	39579984	cg23849826	-0.183313	0.073174	-0.326735	-0.039891	-2.50515	0.01226	1.91152	0.112672	0.945221	0	3	404	---
10	6084013	cg19835503	-0.067856	0.027087	-0.120946	-0.014765	-2.50511	0.012261	1.91146	5.87769	0.052927	0.65973	3	404	-+-
1	154334530	cg17488500	0.082821	0.033061	0.018021	0.147621	2.50507	0.012263	1.91141	1.82685	0.401148	0	3	404	+++
10	133186101	cg00783952	0.090987	0.036321	0.019797	0.162177	2.50504	0.012264	1.91138	1.28998	0.524667	0	3	404	+++
1	21346003	cg21820517	0.058422	0.023322	0.012711	0.104133	2.50501	0.012265	1.91134	4.8135	0.090107	0.584502	3	404	+++
13	110714823	cg01314691	0.198102	0.079085	0.043095	0.35311	2.50492	0.012268	1.91122	1.21608	0.544418	0	3	404	+++
11	15800313	cg22745006	-0.080685	0.032212	-0.143821	-0.01755	-2.50482	0.012271	1.91111	0.022585	0.988771	0	3	404	---
16	86631843	cg06806788	-0.164854	0.065814	-0.293851	-0.035858	-2.50483	0.012271	1.91112	0.273489	0.872193	0	3	404	---
3	172520386	cg10213935	-0.099648	0.039784	-0.177624	-0.021672	-2.50476	0.012274	1.91103	2.61172	0.27094	0.23422	3	404	---
6	144844849	cg04925437	0.146818	0.058616	0.03193	0.261706	2.50474	0.012274	1.911	0.534713	0.7654	0	3	404	+++
2	118087956	cg09536782	-0.141074	0.056324	-0.251469	-0.03068	-2.5047	0.012275	1.91096	0.522057	0.770259	0	3	404	---
9	129109738	cg04653308	0.047911	0.019128	0.010419	0.085402	2.50471	0.012275	1.91097	1.15561	0.56113	0	3	404	+++
12	54034099	cg21703606	0.110642	0.044174	0.02406	0.197223	2.50466	0.012277	1.91091	1.86909	0.392764	0	3	404	+++
19	46414469	cg09411654	0.109339	0.043655	0.023776	0.194902	2.50463	0.012278	1.91088	0.711994	0.700475	0	3	404	+++
7	149773730	cg18989174	-0.184983	0.073858	-0.329745	-0.040221	-2.50457	0.01228	1.9108	0.02916	0.985526	0	3	404	---
17	8159193	cg06271327	0.072724	0.029037	0.015812	0.129636	2.50455	0.012281	1.91078	3.82767	0.147514	0.477488	3	404	+++
11	18322117	cg11662851	0.092674	0.037002	0.02015	0.165198	2.50456	0.012281	1.91078	0.980573	0.612451	0	3	404	+-+
12	1648860	cg18008625	-0.067963	0.027138	-0.121153	-0.014773	-2.50435	0.012288	1.91053	0.991759	0.609035	0	3	404	---
11	70570163	cg24036292	0.077597	0.030986	0.016865	0.138329	2.50429	0.01229	1.91045	0.873183	0.646236	0	3	404	+++
1	40784398	cg13438961	0.134959	0.053892	0.029331	0.240587	2.50426	0.012291	1.91042	0.33752	0.844712	0	3	404	+++
2	69962770	cg01639256	0.072893	0.029108	0.015841	0.129944	2.50421	0.012292	1.91036	2.91022	0.233374	0.312768	3	404	+++
19	54418189	cg20439295	0.164139	0.065545	0.035672	0.292606	2.50424	0.012292	1.91039	0.002098	0.963464	0	2	305	?++
5	177099584	cg08092463	0.078118	0.031195	0.016976	0.139259	2.5042	0.012293	1.91035	2.42692	0.297168	0.175908	3	404	+++
15	50355126	cg27567093	0.144541	0.05772	0.031411	0.257671	2.5042	0.012293	1.91034	0.087736	0.95708	0	3	404	+++
9	120713396	cg14180030	-0.120302	0.048041	-0.214463	-0.026141	-2.50414	0.012295	1.91027	3.04844	0.217791	0.343927	3	404	---
11	1749364	cg15536116	0.081268	0.032454	0.017658	0.144879	2.5041	0.012296	1.91023	0.043773	0.978351	0	3	404	+++
8	71831210	cg05331429	0.120815	0.048248	0.026249	0.21538	2.50405	0.012298	1.91017	1.16678	0.558004	0	3	404	+-+
7	117794354	cg18245269	0.092031	0.036754	0.019994	0.164069	2.50399	0.0123	1.91009	0.193027	0.907997	0	3	404	+++
17	7023094	cg11353035	0.070352	0.028096	0.015284	0.125419	2.50401	0.0123	1.91011	0.217122	0.897124	0	3	404	+++
1	32336705	cg04348222	0.060356	0.024106	0.013107	0.107604	2.50373	0.012309	1.90977	0.120465	0.941546	0	3	404	+++
14	52552861	cg10277631	0.114543	0.04575	0.024873	0.204213	2.50367	0.012311	1.90969	1.52958	0.465432	0	3	404	+++
1	30981268	cg01571806	0.092299	0.036866	0.020041	0.164557	2.50361	0.012313	1.90963	0.370386	0.830944	0	3	404	+++
17	72026125	cg12789375	0.108642	0.043395	0.023588	0.193697	2.50356	0.012315	1.90956	4.12381	0.127211	0.515012	3	404	+-+
19	39927871	cg14016587	0.059036	0.023581	0.012817	0.105255	2.50352	0.012316	1.90952	0.827017	0.661326	0	3	404	+++
12	121830290	cg16620766	0.058136	0.023222	0.012621	0.103651	2.50349	0.012317	1.90948	3.76762	0.15201	0.46916	3	404	+++
18	37489273	cg23752548	0.11244	0.044913	0.02441	0.200469	2.5035	0.012317	1.90949	2.68469	0.261233	0.255035	3	404	+-+
6	130216440	cg14346274	0.103952	0.041523	0.022567	0.185337	2.50349	0.012317	1.90948	3.70813	0.156599	0.460645	3	404	+++
19	56838923	cg27519373	0.110201	0.044019	0.023924	0.196478	2.50348	0.012318	1.90946	0.446023	0.800105	0	3	404	+++
2	86764722	cg17772926	-0.055153	0.022031	-0.098333	-0.011973	-2.50349	0.012318	1.90948	1.34519	0.510381	0	3	404	---
5	13914152	cg19933249	0.134996	0.053924	0.029304	0.240687	2.50342	0.01232	1.90939	0.879804	0.6441	0	3	404	+++
5	154482622	cg16257051	-0.139642	0.055783	-0.248976	-0.030308	-2.50333	0.012323	1.90928	1.82867	0.400784	0	3	404	---
9	128701656	cg14361672	0.05066	0.020237	0.010995	0.090325	2.50331	0.012324	1.90925	1.75778	0.415244	0	3	404	+-+
6	149746625	cg08001535	0.115788	0.046255	0.025129	0.206447	2.50328	0.012325	1.90922	0.013231	0.993406	0	3	404	+++
16	1630600	cg27146712	0.090701	0.036235	0.019681	0.161721	2.50315	0.012329	1.90906	1.98534	0.370586	0	3	404	+-+
5	122774795	cg17425616	-0.068931	0.02754	-0.12291	-0.014952	-2.50293	0.012337	1.90879	0.235284	0.889014	0	3	404	---
2	131093585	cg13246135	0.092898	0.037116	0.02015	0.165645	2.5029	0.012338	1.90875	2.52414	0.283068	0.20765	3	404	+-+
3	170357984	cg03159785	0.137377	0.054888	0.029797	0.244957	2.50286	0.012339	1.9087	1.48815	0.475173	0	3	404	+-+
4	99894654	cg16220802	0.10974	0.043847	0.0238	0.195681	2.50279	0.012342	1.90861	0.604687	0.739084	0	3	404	+++
12	120201406	cg05173789	0.115102	0.045992	0.024957	0.205246	2.50264	0.012347	1.90843	3.39171	0.183442	0.410327	3	404	+-+
20	25585876	cg14121845	0.145946	0.058317	0.031645	0.260246	2.50264	0.012347	1.90844	1.16024	0.559832	0	3	404	+++
9	113056576	cg14016089	-0.140471	0.05613	-0.250486	-0.030456	-2.50259	0.012349	1.90837	2.51615	0.284201	0.205134	3	404	---
8	27330539	cg14181975	-0.094247	0.037661	-0.168063	-0.020431	-2.50249	0.012352	1.90825	0.977613	0.613358	0	3	404	-+-
13	45985586	cg17598724	0.136987	0.054741	0.029693	0.24428	2.50243	0.012354	1.90817	4.65015	0.097776	0.569906	3	404	+++
8	11558328	cg10037292	0.051314	0.020506	0.011123	0.091506	2.50242	0.012355	1.90816	1.25844	0.533007	0	3	404	+-+
9	135961646	cg15229026	-0.172018	0.068741	-0.306751	-0.037284	-2.50239	0.012356	1.90812	0.399209	0.819055	0	3	404	---
10	102395739	cg09269103	0.220312	0.088043	0.047749	0.392876	2.50234	0.012358	1.90806	1.22846	0.541058	0	3	404	+++
15	42548588	cg02126638	0.136679	0.054621	0.029621	0.243736	2.5023	0.012359	1.90802	3.15953	0.206024	0.366994	3	404	+++
12	13563439	cg14351692	0.072951	0.029156	0.015806	0.130097	2.50211	0.012366	1.90778	0.674369	0.713777	0	3	404	+++
6	35063748	cg03577743	-0.070304	0.028099	-0.125377	-0.01523	-2.50203	0.012368	1.90768	1.35791	0.507146	0	3	404	---
17	2014298	cg06903477	0.107732	0.043058	0.023338	0.192127	2.502	0.012369	1.90765	2.55858	0.278235	0.218316	3	404	+++
6	157516530	cg11369336	0.094705	0.037854	0.020511	0.168899	2.50183	0.012375	1.90745	0.55228	0.758707	0	3	404	+++
2	121724624	cg02287335	0.089144	0.035632	0.019305	0.158983	2.50179	0.012377	1.90739	3.04754	0.217889	0.343733	3	404	-++
15	63157986	cg08547587	-0.079693	0.031856	-0.142132	-0.017255	-2.50166	0.012381	1.90724	0.613419	0.735864	0	3	404	---
10	95441227	cg25097946	-0.145868	0.058309	-0.260154	-0.031582	-2.50164	0.012382	1.9072	4.57732	0.101402	0.563063	3	404	---
16	86509271	cg03366439	-0.130644	0.052225	-0.233006	-0.028282	-2.50154	0.012386	1.90708	0.821537	0.66314	0	3	404	---
7	48455474	cg15382258	-0.089137	0.035633	-0.158978	-0.019296	-2.50153	0.012386	1.90707	1.34242	0.511089	0	3	404	---
10	72427340	cg20743503	0.10002	0.039984	0.021651	0.178388	2.5015	0.012387	1.90704	1.1476	0.56338	0	3	404	+-+
12	64222483	cg14224481	0.089879	0.03593	0.019455	0.160302	2.50147	0.012388	1.907	0.982119	0.611978	0	3	404	+++
1	29260977	cg08527313	0.113826	0.045504	0.024637	0.203014	2.50143	0.012389	1.90695	3.82837	0.147462	0.477584	3	404	+-+
3	125281592	cg02351595	0.085961	0.034366	0.018604	0.153318	2.50137	0.012392	1.90687	1.09235	0.579161	0	3	404	+-+
3	97764626	cg18264306	0.195091	0.077998	0.042215	0.347966	2.50123	0.012396	1.90671	0.496747	0.780069	0	3	404	+++
6	41428024	cg20620700	0.082235	0.032878	0.017794	0.146675	2.50122	0.012397	1.90669	0.576751	0.74948	0	3	404	+++
11	116500470	cg12564567	-0.176187	0.070442	-0.314252	-0.038121	-2.50117	0.012398	1.90663	6.15151	0.046155	0.674876	3	404	-+-
13	60011313	cg15481105	0.093238	0.037278	0.020173	0.166303	2.50115	0.012399	1.90661	0.373742	0.829551	0	3	404	+++
19	48513670	cg02265056	0.081676	0.032656	0.017671	0.145682	2.50112	0.0124	1.90657	2.00584	0.366807	0.002911	3	404	+++
1	33081323	cg26833830	0.102993	0.04118	0.022281	0.183706	2.50106	0.012402	1.90649	1.64549	0.439224	0	3	404	+-+
6	53502686	cg03317502	0.106234	0.042477	0.02298	0.189488	2.501	0.012405	1.90642	0.543296	0.762122	0	3	404	+++
11	1435660	cg13338306	0.153493	0.061373	0.033202	0.273784	2.50099	0.012405	1.90641	6.44144	0.039926	0.689511	3	404	+-+
5	134226733	cg25512513	0.083684	0.033462	0.0181	0.149269	2.50091	0.012408	1.90631	0.651436	0.722009	0	3	404	+++
16	74589620	cg23893202	0.079392	0.031746	0.01717	0.141614	2.50086	0.012409	1.90626	0.721929	0.697004	0	3	404	+-+
7	2592685	cg08132980	0.063486	0.025386	0.013729	0.113242	2.5008	0.012411	1.90618	0.181686	0.913161	0	3	404	+++
1	161689007	cg06475052	0.129894	0.051943	0.028085	0.231703	2.50068	0.012415	1.90604	0.886445	0.641964	0	3	404	+++
12	113335494	cg12951726	-0.12659	0.050623	-0.22581	-0.027369	-2.50066	0.012416	1.906	0.546703	0.760825	0	3	404	---
7	135147679	cg11065438	-0.075716	0.030279	-0.135062	-0.01637	-2.50064	0.012417	1.90598	2.40008	0.301181	0.166696	3	404	-+-
12	122980210	cg20000049	0.107057	0.042814	0.023142	0.190972	2.50052	0.012421	1.90584	0.109026	0.946946	0	3	404	+++
13	38879175	cg10106144	0.119993	0.047988	0.025936	0.21405	2.50047	0.012423	1.90577	0.220333	0.895685	0	3	404	+++
5	141485010	cg02022733	0.103617	0.041439	0.022396	0.184838	2.50046	0.012423	1.90576	0.210287	0.900195	0	3	404	+++
1	2911478	cg11754828	-0.070366	0.028142	-0.125525	-0.015207	-2.50038	0.012426	1.90566	1.06808	0.586233	0	3	404	---
1	243440164	cg07132686	0.122916	0.049159	0.026564	0.219267	2.50037	0.012426	1.90566	1.62666	0.44338	0	3	404	+-+
1	22451900	cg02847589	0.125997	0.050392	0.027229	0.224765	2.50035	0.012427	1.90562	2.65238	0.265487	0.245961	3	404	-++
2	71560696	cg06875255	0.118722	0.047483	0.025656	0.211788	2.50032	0.012428	1.90559	3.89531	0.142608	0.486562	3	404	+++
1	156741539	cg15124109	-0.151751	0.060694	-0.270711	-0.032792	-2.50028	0.01243	1.90554	1.34066	0.511541	0	3	404	---
11	32583892	cg01894959	0.150654	0.060256	0.032552	0.268756	2.50023	0.012432	1.90548	1.6892	0.429729	0	3	404	+++
4	52712496	cg07005843	0.089605	0.03584	0.01936	0.159851	2.50018	0.012433	1.90542	2.22774	0.328286	0.102229	3	404	+++
2	219295051	cg24411913	0.094439	0.037775	0.020401	0.168478	2.50006	0.012437	1.90527	0.582203	0.74744	0	3	404	+-+
17	81282893	cg05096583	0.050266	0.020106	0.010859	0.089673	2.50007	0.012437	1.90529	1.74377	0.418162	0	3	404	+++
7	39344153	cg06112871	0.124382	0.049752	0.026869	0.221896	2.50006	0.012437	1.90527	4.52823	0.103922	0.558327	3	404	+-+
13	99956980	cg17432380	0.088286	0.035314	0.019071	0.157501	2.50006	0.012437	1.90527	2.37549	0.304908	0.158069	3	404	-++
5	131636083	cg21259599	0.106128	0.042451	0.022923	0.189332	2.49998	0.01244	1.90518	1.64318	0.439733	0	3	404	+++
2	219387492	cg15609016	-0.189444	0.075781	-0.337974	-0.040914	-2.4999	0.012443	1.90508	4.67819	0.096415	0.572484	3	404	-+-
20	5950316	cg15337463	0.15085	0.060342	0.032578	0.269121	2.49989	0.012443	1.90507	2.22799	0.328246	0.102329	3	404	+-+
20	23668401	cg01968512	-0.062499	0.025001	-0.111501	-0.013496	-2.49982	0.012446	1.90498	3.40084	0.182607	0.41191	3	404	-+-
9	137619750	cg12546888	-0.12694	0.05078	-0.226469	-0.027412	-2.49982	0.012446	1.90498	0.599125	0.741142	0	3	404	---
10	101690689	cg17063452	0.081375	0.032553	0.017571	0.145178	2.49977	0.012448	1.90492	0.042777	0.978838	0	3	404	+++
12	56520981	cg19628333	0.118952	0.047585	0.025685	0.212219	2.49976	0.012448	1.90491	1.54132	0.462709	0	3	404	+-+
7	2681054	cg03720758	0.147275	0.058916	0.0318	0.262751	2.49974	0.012448	1.90488	0.840757	0.656798	0	3	404	+++
10	43138880	cg27591196	0.106961	0.04279	0.023093	0.190829	2.49967	0.012451	1.9048	3.02677	0.220163	0.33923	3	404	+++
5	77775745	cg17667217	0.065539	0.026219	0.014149	0.116929	2.49962	0.012453	1.90474	1.69292	0.42893	0	3	404	+++
17	50842069	cg18172830	0.076883	0.030759	0.016596	0.13717	2.49955	0.012455	1.90464	0.144121	0.930475	0	3	404	+++
12	50073494	cg19621317	0.074465	0.029793	0.016072	0.132859	2.49945	0.012459	1.90453	0.745736	0.688756	0	3	404	+++
1	8315429	cg02616470	0.063729	0.025498	0.013753	0.113705	2.49937	0.012462	1.90442	0.713908	0.699805	0	3	404	+-+
6	160076069	cg26777118	0.139369	0.055761	0.030076	0.248661	2.49937	0.012462	1.90443	0.882931	0.3474	0	2	305	?-+
22	48581896	cg26720357	0.072915	0.029174	0.015734	0.130096	2.49933	0.012463	1.90438	0.949014	0.622192	0	3	404	+-+
8	144423972	cg01467592	0.080008	0.032013	0.017264	0.142753	2.49927	0.012465	1.90431	0.074449	0.96346	0	3	404	+++
10	73785602	cg23074011	0.188926	0.075592	0.040765	0.337087	2.49927	0.012465	1.90431	0.852344	0.653004	0	3	404	+++
10	124986577	cg19988566	-0.126533	0.050631	-0.22577	-0.027297	-2.49913	0.01247	1.90413	3.14385	0.207645	0.363838	3	404	---
4	140153245	cg20635393	-0.087156	0.034875	-0.155512	-0.018801	-2.49909	0.012471	1.90408	0.143436	0.930793	0	3	404	---
15	44195348	cg01340435	0.12191	0.048783	0.026295	0.217525	2.49902	0.012474	1.904	3.04386	0.21829	0.342939	3	404	+++
19	1408842	cg06619059	0.156615	0.062672	0.033779	0.279451	2.49898	0.012475	1.90395	0.009996	0.995014	0	3	404	+++
1	12761060	cg11401908	0.106096	0.042456	0.022881	0.189311	2.49894	0.012477	1.9039	5.18721	0.07475	0.614436	3	404	+++
12	6619851	cg03610970	-0.124329	0.049755	-0.221848	-0.02681	-2.49885	0.01248	1.90379	6.29384	0.042984	0.682229	3	404	---
7	2757596	cg14858993	-0.135687	0.054301	-0.242116	-0.029257	-2.4988	0.012482	1.90373	1.96867	0.373687	0	3	404	---
21	43741721	cg11473238	0.10704	0.042838	0.023077	0.191003	2.4987	0.012485	1.90361	0.372651	0.830004	0	3	404	+++
20	5041620	cg25170117	0.113332	0.045357	0.024433	0.202232	2.49868	0.012486	1.90358	2.13989	0.343028	0.065372	3	404	+-+
16	57950634	cg22686259	0.074581	0.029849	0.016077	0.133086	2.49861	0.012488	1.90349	0.344348	0.55733	0	2	305	?++
2	232632324	cg17021917	0.185362	0.074186	0.039957	0.330767	2.4986	0.012489	1.90348	2.78265	0.248745	0.281261	3	404	+-+
10	69578289	cg24280819	-0.083619	0.033467	-0.149215	-0.018023	-2.49853	0.012491	1.9034	2.29452	0.317506	0.128358	3	404	-+-
13	59099654	cg13726828	0.113188	0.045302	0.024397	0.20198	2.49854	0.012491	1.90341	0.188004	0.910281	0	3	404	+++
22	50198013	cg10563131	0.065519	0.026224	0.01412	0.116918	2.49844	0.012494	1.90328	2.4195	0.298271	0.173384	3	404	+-+
22	43823801	cg21366792	-0.075223	0.030109	-0.134236	-0.016209	-2.49836	0.012497	1.90319	2.27453	0.320695	0.120697	3	404	---
21	46324197	cg05977990	0.11758	0.047065	0.025332	0.209828	2.49824	0.012501	1.90304	1.31915	0.517071	0	3	404	+-+
2	218880574	cg05702737	0.078216	0.031308	0.016852	0.139579	2.49825	0.012501	1.90306	3.40476	0.182249	0.412588	3	404	+++
10	133104406	cg02981003	-0.351738	0.140799	-0.627703	-0.075772	-2.49816	0.012504	1.90294	0.068881	0.966146	0	3	404	---
3	188944889	cg03911034	0.123982	0.049632	0.026704	0.221261	2.49805	0.012508	1.90281	3.37074	0.185376	0.406659	3	404	+-+
17	4939623	cg14100578	0.12433	0.049772	0.026776	0.221885	2.49797	0.012511	1.90272	2.71399	0.257433	0.263079	3	404	+-+
10	14564714	cg04960440	-0.114959	0.046023	-0.205165	-0.024754	-2.49785	0.012515	1.90257	7.80288	0.020213	0.743684	3	404	+--
17	74215553	cg13418525	0.050854	0.020359	0.010949	0.090758	2.49778	0.012517	1.90249	2.51346	0.284583	0.204284	3	404	+++
1	94418197	cg21930399	0.147845	0.059191	0.03183	0.26386	2.49775	0.012518	1.90245	1.14286	0.564717	0	3	404	+++
2	85561911	cg19071342	-0.086233	0.034525	-0.153901	-0.018564	-2.49772	0.01252	1.9024	1.35442	0.508032	0	3	404	-+-
5	36241477	cg26161725	0.089441	0.03581	0.019255	0.159628	2.4977	0.01252	1.90238	2.23293	0.327434	0.104318	3	404	+++
9	94639624	cg08257967	0.090542	0.036252	0.019488	0.161596	2.49756	0.012525	1.90221	0.889954	0.640839	0	3	404	+-+
22	47632171	cg14319657	0.125449	0.050229	0.027001	0.223898	2.49755	0.012526	1.9022	1.81858	0.402811	0	3	404	+-+
7	158422995	cg19458022	0.112812	0.04517	0.024279	0.201345	2.4975	0.012527	1.90214	1.25546	0.533802	0	3	404	+++
17	17591710	cg14265254	0.090559	0.036261	0.019488	0.16163	2.49744	0.012529	1.90207	1.37852	0.501947	0	3	404	+++
1	212944670	cg08390180	0.110924	0.044416	0.02387	0.197978	2.49742	0.01253	1.90204	0.516329	0.772468	0	3	404	+++
20	44153743	cg19059964	0.048075	0.01925	0.010345	0.085806	2.49741	0.012531	1.90203	5.20794	0.073979	0.615971	3	404	-++
5	178160362	cg12654456	0.073167	0.029298	0.015743	0.13059	2.49735	0.012533	1.90196	2.57854	0.275472	0.224366	3	404	+-+
10	102283990	cg05464552	-0.092882	0.037193	-0.165781	-0.019983	-2.49728	0.012535	1.90188	0.326078	0.849558	0	3	404	---
12	111217572	cg12589140	0.116004	0.046452	0.024957	0.207051	2.49726	0.012536	1.90184	0.008817	0.995601	0	3	404	+++
16	10951209	cg01512138	-0.091287	0.036557	-0.162937	-0.019636	-2.49713	0.012541	1.90168	2.05023	0.358755	0.0245	3	404	---
11	46846375	cg09822824	0.099287	0.039761	0.021356	0.177219	2.49711	0.012541	1.90166	1.10926	0.574285	0	3	404	+++
5	138285355	cg25115524	-0.088923	0.035611	-0.158721	-0.019125	-2.49705	0.012543	1.90159	3.48841	0.174783	0.426674	3	404	---
16	668174	cg02268354	0.119943	0.048037	0.025791	0.214095	2.4969	0.012548	1.90141	0.913405	0.633369	0	3	404	+++
3	15428780	cg01495895	-0.132064	0.052892	-0.235732	-0.028396	-2.49688	0.012549	1.90138	0.777927	0.677759	0	3	404	-+-
6	12325422	cg11021869	0.076262	0.030543	0.016397	0.136127	2.49686	0.01255	1.90136	2.7555	0.252145	0.27418	3	404	+-+
2	118088220	cg05226506	-0.159465	0.063867	-0.284644	-0.034285	-2.49682	0.012551	1.90131	2.86646	0.238537	0.302275	3	404	+--
7	130486090	cg11865119	0.131381	0.05262	0.028246	0.234517	2.49678	0.012553	1.90126	0.922648	0.630448	0	3	404	+++
18	79915386	cg24752582	0.046309	0.018548	0.009955	0.082663	2.49675	0.012554	1.90122	1.51766	0.468214	0	3	404	+-+
19	19758233	cg17234865	0.066945	0.026813	0.014392	0.119498	2.49674	0.012554	1.90121	0.01213	0.993953	0	3	404	+++
19	2257163	cg08881206	-0.067624	0.027085	-0.12071	-0.014537	-2.49673	0.012554	1.9012	0.237618	0.887977	0	3	404	---
2	99181339	cg26790255	-0.086482	0.034638	-0.154373	-0.018591	-2.49672	0.012555	1.90119	0.434704	0.804647	0	3	404	-+-
21	43719347	cg00784703	0.135553	0.054294	0.029137	0.241969	2.49666	0.012557	1.90111	0.65074	0.72226	0	3	404	+-+
15	62895808	cg26144783	0.066647	0.026694	0.014326	0.118968	2.49667	0.012557	1.90112	0.547391	0.760564	0	3	404	+++
5	96432311	cg03763570	-0.099425	0.039824	-0.17748	-0.02137	-2.49662	0.012558	1.90106	3.92055	0.14082	0.489867	3	404	-+-
8	652157	cg10454879	0.225562	0.090347	0.048482	0.402642	2.49662	0.012558	1.90107	0.303063	0.859391	0	3	404	+++
20	17968858	cg25841139	0.102241	0.040951	0.021976	0.182506	2.49664	0.012558	1.90109	0.18557	0.911389	0	3	404	+++
17	77316082	cg27357327	0.077379	0.030995	0.016629	0.138129	2.49651	0.012562	1.90092	1.75891	0.415009	0	3	404	+-+
7	158257213	cg04992250	0.083286	0.033361	0.017899	0.148674	2.49652	0.012562	1.90094	1.03018	0.597448	0	3	404	+++
11	126063802	cg12442803	0.11406	0.045687	0.024513	0.203607	2.49653	0.012562	1.90096	4.38298	0.11175	0.54369	3	404	+-+
2	157173902	cg00327017	0.107229	0.042952	0.023043	0.191415	2.49649	0.012563	1.9009	0.52274	0.769996	0	3	404	+++
8	7056897	cg04636166	0.115708	0.04635	0.024863	0.206553	2.49641	0.012566	1.90081	0.986286	0.610704	0	3	404	+-+
8	85229460	cg13824249	-0.097109	0.038901	-0.173354	-0.020864	-2.49634	0.012568	1.90072	0.368781	0.831611	0	3	404	---
1	228118141	cg10422406	0.084749	0.03395	0.018207	0.15129	2.49629	0.01257	1.90066	2.4233	0.297705	0.17468	3	404	+++
16	29961855	cg07697850	0.176955	0.070891	0.038009	0.315901	2.49616	0.012575	1.9005	0.598889	0.74123	0	3	404	+++
1	5811706	cg09441209	0.12294	0.049252	0.026405	0.219475	2.49613	0.012576	1.90046	2.22769	0.328295	0.102208	3	404	+++
8	60516431	cg12095167	-0.121293	0.048593	-0.216534	-0.026051	-2.49611	0.012576	1.90044	2.00004	0.367873	1.8e-05	3	404	---
6	13478987	cg05365418	0.092651	0.037118	0.0199	0.165403	2.49612	0.012576	1.90045	0.764843	0.682207	0	3	404	+++
17	49570296	cg22696093	0.095499	0.038259	0.020511	0.170487	2.49609	0.012577	1.90042	0.502187	0.77795	0	3	404	+-+
4	84294465	cg20129298	0.065135	0.026095	0.013989	0.11628	2.49608	0.012578	1.9004	1.28236	0.526671	0	3	404	+++
19	11528925	cg15443793	0.116136	0.046529	0.02494	0.207332	2.49601	0.01258	1.90032	0.371507	0.830478	0	3	404	+++
12	57583111	cg07119912	0.087302	0.034977	0.018746	0.155858	2.49595	0.012582	1.90024	2.65723	0.264843	0.247338	3	404	+++
10	96632760	cg01907723	-0.106188	0.042545	-0.189576	-0.022801	-2.49592	0.012583	1.9002	0.092373	0.954864	0	3	404	---
6	83229634	cg24385922	0.132144	0.052946	0.028369	0.235918	2.4958	0.012587	1.90006	0.124454	0.939669	0	3	404	+++
12	39832533	cg15492334	0.062426	0.025013	0.013401	0.111451	2.49577	0.012589	1.90002	4.09783	0.128874	0.511937	3	404	+-+
1	85048646	cg01204391	0.104511	0.041876	0.022434	0.186589	2.49571	0.012591	1.89995	0.659272	0.719186	0	3	404	+++
17	78213621	cg25986496	0.091625	0.036713	0.019667	0.163583	2.49568	0.012592	1.89991	0.443058	0.801293	0	3	404	+++
3	52475314	cg24858687	0.09828	0.039382	0.021092	0.175469	2.49557	0.012596	1.89978	0.38925	0.823143	0	3	404	+++
4	1308667	cg08450348	0.099021	0.039679	0.02125	0.176793	2.49554	0.012597	1.89975	0.560346	0.755653	0	3	404	+++
11	62909479	cg17627466	0.083517	0.033467	0.017921	0.149112	2.4955	0.012598	1.89969	1.30248	0.5214	0	3	404	+++
19	2783645	cg17333051	-0.105111	0.042122	-0.18767	-0.022552	-2.49539	0.012602	1.89955	1.5598	0.458452	0	3	404	---
2	45596239	cg14552267	0.101055	0.040497	0.02168	0.180429	2.49535	0.012603	1.89951	2.64391	0.266614	0.243543	3	404	+-+
16	67806800	cg01332403	0.075627	0.030309	0.016222	0.135032	2.49524	0.012607	1.89938	0.050098	0.975262	0	3	404	+++
19	8510681	cg14678583	0.060594	0.024284	0.012998	0.10819	2.49523	0.012608	1.89937	0.584746	0.74649	0	3	404	+-+
1	205343070	cg00407231	0.078882	0.031615	0.016917	0.140847	2.4951	0.012612	1.8992	0.257559	0.879168	0	3	404	+++
1	116943122	cg02283766	0.112188	0.044965	0.024056	0.200319	2.495	0.012616	1.89908	1.74696	0.417497	0	3	404	+++
4	2468960	cg02744670	0.159126	0.063778	0.034121	0.28413	2.495	0.012616	1.89908	0.855668	0.65192	0	3	404	+++
8	119124859	cg16869647	0.11641	0.046658	0.024959	0.20786	2.49493	0.012618	1.899	0.019075	0.890152	0	2	305	?++
13	22454997	cg11961253	0.113083	0.045326	0.024244	0.201922	2.49488	0.01262	1.89894	1.74311	0.4183	0	3	404	+++
20	63123516	cg26347851	0.070192	0.028134	0.015049	0.125336	2.49489	0.01262	1.89894	0.475864	0.788256	0	3	404	+++
1	1540888	cg23244095	-0.057921	0.023216	-0.103425	-0.012417	-2.49484	0.012621	1.89889	0.00778	0.996118	0	3	404	---
17	69907647	cg26999431	-0.106092	0.042524	-0.189439	-0.022744	-2.49486	0.012621	1.89891	0.071277	0.789487	0	2	305	?--
1	40666297	cg24006654	0.098735	0.039576	0.021166	0.176304	2.49482	0.012622	1.89887	0.237082	0.888215	0	3	404	+++
17	76737599	cg21028463	0.188131	0.075413	0.040321	0.335941	2.49467	0.012628	1.89868	1.46056	0.481774	0	3	404	+-+
15	39579830	cg10078511	-0.145441	0.058301	-0.259711	-0.031171	-2.49466	0.012628	1.89867	0.081462	0.960087	0	3	404	---
14	89956247	cg21291347	0.092317	0.037008	0.019781	0.164854	2.49449	0.012634	1.89846	0.045007	0.977748	0	3	404	+++
3	46017679	cg27445787	0.128257	0.051416	0.027481	0.229033	2.49447	0.012635	1.89844	1.43689	0.48751	0	3	404	+++
14	59484334	cg09837864	0.105447	0.042274	0.022589	0.188305	2.49434	0.012639	1.89828	2.10117	0.349734	0.048148	3	404	+++
11	68846166	cg24207493	0.067211	0.026946	0.014396	0.120026	2.49424	0.012643	1.89816	1.79889	0.406794	0	3	404	+++
2	237712368	cg02606127	0.07227	0.028975	0.015479	0.129062	2.49419	0.012645	1.8981	0.585069	0.746369	0	3	404	+++
7	20816665	cg15112076	0.079313	0.031799	0.016986	0.14164	2.49417	0.012645	1.89807	0.907215	0.635332	0	3	404	+-+
21	43659938	cg18413230	0.139684	0.056004	0.029916	0.249453	2.49417	0.012646	1.89806	1.53211	0.464843	0	3	404	+-+
1	150720494	cg15069995	0.066349	0.026602	0.014209	0.118489	2.49413	0.012647	1.89802	0.334667	0.845918	0	3	404	+++
8	89900929	cg22557771	-0.070748	0.028367	-0.126348	-0.015147	-2.49397	0.012652	1.89782	2.46234	0.291951	0.187765	3	404	-+-
17	9021422	cg17895236	0.098145	0.039355	0.021008	0.175282	2.49381	0.012658	1.89762	0.344665	0.841699	0	3	404	+++
5	139404562	cg04592869	-0.068193	0.027345	-0.121788	-0.014597	-2.49383	0.012658	1.89765	0.713889	0.699811	0	3	404	---
6	32936843	cg26964592	0.2799	0.112239	0.059911	0.49989	2.49378	0.012659	1.89759	5.51143	0.063564	0.637118	3	404	+++
15	32718983	cg06540146	0.132921	0.053303	0.028446	0.237395	2.49367	0.012663	1.89746	0.127849	0.938076	0	3	404	+++
5	141441857	cg13023584	0.156826	0.06289	0.033562	0.28009	2.49366	0.012664	1.89744	0.214215	0.898429	0	3	404	+++
7	36567869	cg22695711	0.145483	0.058344	0.031129	0.259837	2.49355	0.012667	1.89731	1.06365	0.587531	0	3	404	+-+
10	3099694	cg20133200	0.06061	0.024307	0.012969	0.108251	2.49354	0.012668	1.8973	1.23206	0.540084	0	3	404	+-+
1	151132961	cg01990592	0.107542	0.043129	0.023009	0.192075	2.49349	0.01267	1.89723	1.90112	0.386525	0	3	404	+-+
16	56727162	cg08895936	0.129579	0.05197	0.027719	0.23144	2.49337	0.012674	1.89708	0.432535	0.80552	0	3	404	+++
6	781576	cg16556225	0.075551	0.030301	0.016161	0.134942	2.49335	0.012674	1.89707	0.207702	0.90136	0	3	404	+++
1	166350658	cg02412072	-0.13148	0.052734	-0.23484	-0.028121	-2.49326	0.012678	1.89695	6.05133	0.048525	0.669494	3	404	---
7	2819714	cg04920279	0.089162	0.035762	0.019068	0.159255	2.49321	0.01268	1.89689	1.68643	0.430325	0	3	404	+++
6	42984673	cg11668638	0.074227	0.029772	0.015874	0.13258	2.4932	0.01268	1.89688	0.075208	0.963094	0	3	404	+++
7	36659257	cg13137259	0.139209	0.055837	0.029769	0.24865	2.49315	0.012682	1.89682	0.150563	0.927482	0	3	404	+++
13	94596383	cg24974435	0.167507	0.067189	0.035817	0.299197	2.49309	0.012684	1.89674	1.19396	0.550471	0	3	404	+++
2	8684976	cg14274621	-0.125287	0.050256	-0.223789	-0.026786	-2.49299	0.012687	1.89663	2.54967	0.279477	0.215585	3	404	-+-
3	98532449	cg19859270	-0.134889	0.054107	-0.240938	-0.028839	-2.49301	0.012687	1.89665	2.39962	0.301251	0.166536	3	404	---
5	14610258	cg06905724	0.070905	0.028442	0.015159	0.126652	2.49296	0.012688	1.89659	0.365808	0.832848	0	3	404	+++
6	30060898	cg11216845	0.200694	0.080505	0.042903	0.358484	2.49293	0.01269	1.89655	1.51024	0.469953	0	3	404	+++
7	155167330	cg12525707	0.056788	0.022781	0.012138	0.101438	2.4928	0.012694	1.89639	1.42484	0.490456	0	3	404	+++
5	180389677	cg02108825	0.104394	0.041878	0.022313	0.186475	2.4928	0.012694	1.8964	0.777832	0.677791	0	3	404	+++
20	33055502	cg01765053	0.08112	0.032542	0.017338	0.144903	2.49279	0.012695	1.89638	1.59581	0.450271	0	3	404	+-+
1	42335924	cg19136185	-0.14068	0.056436	-0.251294	-0.030066	-2.49275	0.012696	1.89634	1.14398	0.564401	0	3	404	---
5	138575021	cg13859216	0.125841	0.050483	0.026894	0.224789	2.49273	0.012697	1.8963	0.120338	0.941605	0	3	404	+++
11	36400043	cg09491470	-0.084388	0.033855	-0.150743	-0.018032	-2.49264	0.0127	1.8962	6.57416	0.037363	0.695779	3	404	+--
4	14862503	cg01933318	0.072483	0.029079	0.015488	0.129478	2.4926	0.012701	1.89615	2.01367	0.365373	0.00679	3	404	+++
3	72155213	cg03134748	0.094611	0.037957	0.020216	0.169005	2.4926	0.012701	1.89615	2.24851	0.324895	0.110521	3	404	+-+
18	22563359	cg20983609	-0.154496	0.061983	-0.275983	-0.03301	-2.49256	0.012703	1.8961	1.35809	0.507101	0	3	404	-+-
3	156674911	cg17749261	0.276308	0.110856	0.059031	0.493586	2.4925	0.012705	1.89603	0.701166	0.704277	0	3	404	+-+
15	40253122	cg01036164	0.100815	0.040447	0.021538	0.180092	2.4925	0.012705	1.89603	0.20611	0.902077	0	3	404	+++
5	154437645	cg07625039	0.049249	0.019759	0.010522	0.087977	2.4925	0.012705	1.89603	0.333274	0.846507	0	3	404	+++
10	129769715	cg18583565	-0.205623	0.082498	-0.367319	-0.043927	-2.49246	0.012706	1.89598	1.07738	0.299285	0.071819	2	141	--?
8	23761666	cg14908245	-0.23965	0.096153	-0.428111	-0.05119	-2.49238	0.012709	1.89588	0.587313	0.745533	0	3	404	---
1	23801342	cg09930410	0.100437	0.0403	0.021449	0.179424	2.49224	0.012714	1.89571	2.77789	0.249339	0.280028	3	404	+++
17	8418112	cg03574519	0.078136	0.031352	0.016686	0.139585	2.49223	0.012715	1.8957	0.808455	0.667492	0	3	404	+++
20	21303300	cg18486630	0.084629	0.033958	0.018071	0.151187	2.49215	0.012718	1.89559	0.017535	0.991271	0	3	404	+++
10	119687050	cg08023684	-0.092931	0.037292	-0.166022	-0.019839	-2.49199	0.012723	1.89541	2.21808	0.329876	0.098318	3	404	---
3	111978540	cg20200594	0.196822	0.078983	0.042016	0.351628	2.49197	0.012724	1.89538	0.724163	0.696226	0	3	404	+++
1	68451190	cg13591910	0.118857	0.047697	0.025371	0.212344	2.49191	0.012726	1.8953	1.30121	0.521731	0	3	404	+++
5	77492320	cg19499402	0.150425	0.060366	0.032108	0.268742	2.4919	0.012727	1.89529	0.39324	0.821503	0	3	404	+++
19	55488225	cg24259228	0.082533	0.033121	0.017616	0.147451	2.49187	0.012728	1.89525	1.92708	0.381539	0	3	404	+++
5	472875	cg00228948	0.155271	0.062313	0.033137	0.277404	2.49178	0.012731	1.89515	0.96969	0.615793	0	3	404	+-+
11	50261217	cg13179056	0.091561	0.036746	0.019539	0.163582	2.49174	0.012732	1.8951	3.4202	0.180847	0.415239	3	404	+++
3	160754767	cg07700234	0.102138	0.040991	0.021797	0.18248	2.49175	0.012732	1.89511	3.32389	0.189769	0.398296	3	404	+++
17	78004200	cg13280512	0.077267	0.03101	0.016487	0.138047	2.49167	0.012734	1.89502	0.99644	0.607611	0	3	404	+++
3	14668069	cg16844629	0.114094	0.045791	0.024343	0.203844	2.49162	0.012737	1.89495	3.70217	0.157066	0.459777	3	404	+++
8	37408361	cg20093719	0.092578	0.037158	0.019749	0.165407	2.49149	0.012741	1.8948	1.29835	0.522478	0	3	404	+++
2	102976931	cg15128147	-0.128066	0.051402	-0.228813	-0.027319	-2.49148	0.012741	1.89478	0.541998	0.762617	0	3	404	---
15	50354152	cg02326032	-0.243786	0.097848	-0.435568	-0.052004	-2.49148	0.012741	1.89478	2.43304	0.29626	0.177982	3	404	---
2	1281870	cg12158516	0.086045	0.034537	0.018353	0.153737	2.49141	0.012744	1.8947	5.6867	0.05823	0.648302	3	404	+-+
6	134268377	cg23172712	0.107864	0.043296	0.023005	0.192724	2.49134	0.012747	1.89461	5.52795	0.063041	0.638202	3	404	+-+
10	72007958	cg05236348	0.043023	0.01727	0.009173	0.076872	2.49114	0.012754	1.89436	3.06289	0.216224	0.347021	3	404	+-+
6	11000106	cg03577977	0.115523	0.046374	0.024629	0.206416	2.49109	0.012755	1.8943	7.35028	0.025346	0.727901	3	404	+-+
16	1385424	cg27465384	0.067608	0.027141	0.014412	0.120805	2.49099	0.012759	1.89419	2.76642	0.250772	0.277045	3	404	+-+
12	105233158	cg19229557	0.086402	0.034687	0.018415	0.154388	2.4909	0.012762	1.89407	0.237236	0.888147	0	3	404	+++
12	54006410	cg05951377	0.146653	0.058875	0.031257	0.262049	2.49091	0.012762	1.89408	0.626666	0.731006	0	3	404	+-+
10	47384273	cg21100958	0.136926	0.054971	0.029183	0.244669	2.49087	0.012763	1.89404	4.30543	0.116168	0.535471	3	404	--+
20	62711869	cg12910641	0.078518	0.031523	0.016733	0.140303	2.49082	0.012765	1.89397	5.12262	0.077203	0.609575	3	404	+++
9	75086410	cg13845049	-0.118365	0.047521	-0.211506	-0.025224	-2.49079	0.012766	1.89394	2.52955	0.282302	0.209347	3	404	---
12	57756058	cg04351668	-0.093084	0.037371	-0.166332	-0.019836	-2.49078	0.012766	1.89393	0.218943	0.896308	0	3	404	---
1	156242786	cg15900987	0.045826	0.018398	0.009766	0.081886	2.4908	0.012766	1.89395	0.023756	0.988192	0	3	404	+++
12	122966384	cg01798499	0.163365	0.06559	0.034808	0.291922	2.49069	0.01277	1.89382	0.317974	0.853008	0	3	404	+++
13	112742106	cg06198691	0.076949	0.030897	0.01639	0.137507	2.49046	0.012778	1.89353	0.165867	0.920412	0	3	404	+++
7	121329188	cg00915831	0.050463	0.020265	0.010744	0.090182	2.49016	0.012789	1.89317	0.492288	0.78181	0	3	404	+++
16	23561639	cg06386810	0.07732	0.031051	0.01646	0.13818	2.49011	0.012791	1.8931	0.782655	0.676159	0	3	404	+++
13	49222250	cg15866367	0.120096	0.048229	0.025567	0.214626	2.4901	0.012791	1.8931	0.182751	0.912675	0	3	404	+++
6	31138074	cg02663496	0.059774	0.024005	0.012724	0.106825	2.49007	0.012792	1.89306	1.0018	0.605984	0	3	404	+++
10	132330896	cg07962783	-0.150428	0.060412	-0.268836	-0.032021	-2.49004	0.012793	1.89302	1.80767	0.405014	0	3	404	---
1	3036718	cg05204618	0.073272	0.029427	0.015595	0.130949	2.48996	0.012796	1.89292	0.584976	0.746404	0	3	404	+++
13	98224823	cg27188340	0.120368	0.048344	0.025613	0.215123	2.4898	0.012802	1.89273	2.66695	0.102452	0.625039	2	305	?++
6	11232701	cg02471993	-0.197331	0.079257	-0.352674	-0.041988	-2.48977	0.012803	1.89269	0.950509	0.32959	0	2	305	?+-
2	202239039	cg18309752	-0.156642	0.062915	-0.279956	-0.033328	-2.48973	0.012804	1.89265	0.891398	0.640376	0	3	404	---
20	18467828	cg20897184	0.092194	0.03703	0.019615	0.164772	2.48972	0.012805	1.89263	1.38844	0.499464	0	3	404	+-+
15	63348458	cg03036214	0.06899	0.02771	0.014678	0.123302	2.4897	0.012806	1.8926	0.492092	0.781886	0	3	404	+++
2	38750814	cg01840575	0.140581	0.05647	0.0299	0.251262	2.48948	0.012813	1.89234	0.424385	0.808809	0	3	404	+++
21	42892611	cg25627766	-0.080431	0.032308	-0.143755	-0.017107	-2.48949	0.012813	1.89236	1.27059	0.529778	0	3	404	---
12	62914124	cg22543104	0.060736	0.024397	0.012917	0.108554	2.48946	0.012814	1.89232	0.645402	0.72419	0	3	404	+++
3	50569699	cg02215960	0.086008	0.03455	0.01829	0.153726	2.48936	0.012818	1.8922	0.351856	0.838678	0	3	404	+++
6	158500153	cg11815984	-0.09803	0.03938	-0.175216	-0.020845	-2.48932	0.012819	1.89214	0.730165	0.694139	0	3	404	---
22	20854656	cg15861142	-0.122195	0.049089	-0.21841	-0.02598	-2.48924	0.012822	1.89205	0.106723	0.948037	0	3	404	---
16	89926550	cg05183487	0.086718	0.034838	0.018435	0.155002	2.48916	0.012825	1.89195	1.10628	0.57514	0	3	404	+++
12	127881594	cg02870011	0.126303	0.050742	0.026849	0.225757	2.48914	0.012826	1.89192	1.64644	0.439015	0	3	404	+++
1	17121854	cg12561552	-0.097415	0.039138	-0.174125	-0.020705	-2.48902	0.01283	1.89178	4.60045	0.100236	0.56526	3	404	-+-
9	96655450	cg20513721	0.129328	0.05196	0.027486	0.23117	2.48897	0.012831	1.89172	1.99856	0.368144	0	3	404	+-+
1	39491717	cg13806070	0.135933	0.054615	0.028887	0.242979	2.48891	0.012834	1.89164	4.02859	0.133414	0.503548	3	404	+-+
19	644689	cg23646866	0.099786	0.040096	0.021197	0.178374	2.48866	0.012843	1.89133	2.68912	0.260654	0.256263	3	404	+-+
1	165827628	cg24741914	0.107959	0.043382	0.022929	0.192988	2.48854	0.012847	1.89119	1.49309	0.474001	0	3	404	+++
11	111975362	cg18034637	-0.125163	0.050296	-0.223742	-0.026583	-2.48854	0.012847	1.89119	1.27958	0.527404	0	3	404	---
17	58755629	cg26161329	0.069609	0.027972	0.014783	0.124434	2.48849	0.012849	1.89114	1.77818	0.411029	0	3	404	+++
12	119219769	cg13527466	0.106952	0.04298	0.022711	0.191193	2.48841	0.012852	1.89103	0.587868	0.745326	0	3	404	+++
4	156575617	cg22388903	0.106406	0.042761	0.022595	0.190217	2.4884	0.012852	1.89102	3.83977	0.146624	0.479135	3	404	--+
21	34526418	cg21301258	0.076441	0.030719	0.016232	0.136651	2.48839	0.012853	1.89101	3.46224	0.177086	0.42234	3	404	+-+
2	155634104	cg08317907	0.097944	0.039362	0.020794	0.175095	2.48828	0.012856	1.89088	1.31095	0.519195	0	3	404	+++
7	65750919	cg16410464	0.16594	0.066691	0.035225	0.296655	2.48818	0.01286	1.89075	0.160571	0.922853	0	3	404	+++
15	27542034	cg21137479	-0.121805	0.048954	-0.217754	-0.025856	-2.48817	0.012861	1.89074	4.0857	0.129658	0.510488	3	404	---
17	81707284	cg24106824	0.057834	0.023244	0.012276	0.103392	2.48816	0.012861	1.89072	3.12011	0.210124	0.358998	3	404	+++
1	1919944	cg04758387	0.063089	0.025356	0.013392	0.112786	2.48814	0.012861	1.89071	0.826655	0.661446	0	3	404	+++
5	43173551	cg04913465	0.147898	0.059444	0.031388	0.264408	2.48802	0.012866	1.89056	0.809016	0.667305	0	3	404	+++
17	1761886	cg11692409	0.066511	0.026733	0.014115	0.118907	2.48802	0.012866	1.89056	0.152239	0.926705	0	3	404	+++
4	894338	cg02214698	0.190994	0.076769	0.040526	0.341461	2.4879	0.01287	1.89041	1.65163	0.198737	0.394537	2	141	++?
17	31434910	cg15774773	0.11743	0.047201	0.024916	0.209944	2.48787	0.012871	1.89037	0.059739	0.806908	0	2	305	?++
11	112013216	cg01014976	0.087532	0.035185	0.018569	0.156495	2.48774	0.012876	1.89021	8.00171	0.0183	0.750053	3	404	+++
17	65056507	cg14361312	0.097405	0.039158	0.020655	0.174156	2.48747	0.012886	1.88989	0.839757	0.657127	0	3	404	+-+
1	199015910	cg16919501	-0.075157	0.030214	-0.134377	-0.015937	-2.48745	0.012887	1.88986	0.273801	0.872057	0	3	404	---
2	240432882	cg03438674	0.087534	0.035191	0.018561	0.156508	2.48743	0.012887	1.88984	0.04726	0.976647	0	3	404	+++
2	96509327	cg25567448	0.068181	0.02741	0.014457	0.121905	2.48745	0.012887	1.88986	1.25468	0.534011	0	3	404	+++
20	3159819	cg22828804	0.185541	0.074595	0.039335	0.331747	2.48731	0.012892	1.88969	8.19509	0.016613	0.755951	3	404	+++
8	22221741	cg00575769	0.060246	0.024222	0.012771	0.107721	2.48723	0.012894	1.8896	3.40673	0.18207	0.412927	3	404	+-+
7	64903555	cg00511228	0.103682	0.041685	0.021979	0.185385	2.48725	0.012894	1.88962	0.342314	0.842689	0	3	404	+++
1	90706779	cg08980837	-0.104939	0.042193	-0.187637	-0.02224	-2.4871	0.012899	1.88944	1.49009	0.474714	0	3	404	---
5	176887553	cg17231776	0.087765	0.035288	0.0186	0.156929	2.4871	0.012899	1.88944	1.59967	0.449404	0	3	404	+-+
2	161308257	cg17028834	0.097155	0.039064	0.02059	0.173719	2.48708	0.0129	1.88942	0.244061	0.885121	0	3	404	+++
5	75717401	cg06899083	0.114329	0.04597	0.024227	0.204431	2.48701	0.012903	1.88933	4.6977	0.095479	0.57426	3	404	+-+
16	1317756	cg06895946	-0.061579	0.024761	-0.11011	-0.013048	-2.48696	0.012904	1.88926	0.86279	0.649602	0	3	404	-+-
11	9363939	cg19659680	-0.139569	0.05612	-0.249566	-0.029573	-2.48696	0.012904	1.88927	0.934057	0.626862	0	3	404	---
15	74598391	cg13209071	-0.171831	0.069097	-0.307261	-0.036401	-2.4868	0.01291	1.88908	11.1887	0.003719	0.821248	3	404	++-
1	116515345	cg10180415	-0.133856	0.053828	-0.239359	-0.028353	-2.48673	0.012912	1.88899	2.90663	0.233794	0.311918	3	404	-+-
10	88931874	cg10226855	0.085379	0.034335	0.018082	0.152676	2.48662	0.012917	1.88885	2.23282	0.327453	0.104273	3	404	+-+
19	17264713	cg13104613	0.052315	0.021039	0.011079	0.09355	2.48659	0.012918	1.88882	0.685663	0.709758	0	3	404	+++
3	55474431	cg17553300	0.108628	0.043686	0.023002	0.194253	2.48653	0.01292	1.88874	0.085048	0.958368	0	3	404	+++
7	76302614	cg27425193	0.099046	0.039833	0.020973	0.177119	2.48652	0.01292	1.88872	2.31288	0.314604	0.135277	3	404	+-+
2	179860990	cg10866755	0.070457	0.028336	0.014918	0.125995	2.48647	0.012922	1.88867	0.705079	0.702901	0	3	404	+-+
21	38292026	cg01964774	-0.083501	0.033583	-0.149323	-0.017679	-2.48642	0.012924	1.88861	1.28333	0.526416	0	3	404	---
8	120585378	cg01198738	-0.088162	0.035458	-0.157659	-0.018665	-2.48641	0.012924	1.88859	0.605579	0.738755	0	3	404	---
2	63049429	cg01940425	-0.091276	0.03671	-0.163228	-0.019324	-2.4864	0.012924	1.88859	0.407826	0.815533	0	3	404	---
7	148133199	cg17096328	-0.104753	0.042131	-0.18733	-0.022176	-2.48636	0.012926	1.88853	0.312581	0.855311	0	3	404	---
11	130894038	cg04608907	0.132387	0.053245	0.028027	0.236747	2.48637	0.012926	1.88855	4.12128	0.127372	0.514714	3	404	-++
14	103715041	cg12892033	0.123744	0.049771	0.026193	0.221296	2.48627	0.012929	1.88842	0.162573	0.921929	0	3	404	+++
16	1352037	cg20015368	-0.130684	0.052562	-0.233706	-0.027662	-2.48628	0.012929	1.88843	3.31974	0.190163	0.397544	3	404	-+-
5	172834151	cg15947959	0.075443	0.030345	0.015968	0.134919	2.48621	0.012931	1.88835	0.778321	0.677626	0	3	404	+++
4	52679158	cg14206783	0.095886	0.038568	0.020293	0.171479	2.48616	0.012933	1.8883	2.2e-05	0.996252	0	2	305	?++
8	143974598	cg07598407	0.096859	0.03896	0.020498	0.173221	2.48613	0.012934	1.88826	0.380817	0.826622	0	3	404	+++
5	8577962	cg12247701	0.094987	0.038208	0.020101	0.169874	2.48609	0.012936	1.8882	1.04257	0.593757	0	3	404	+++
8	125541029	cg18038415	0.071566	0.028788	0.015141	0.127991	2.48596	0.012941	1.88804	2.37638	0.304773	0.158383	3	404	+++
7	128409925	cg19589071	-0.096407	0.038781	-0.172419	-0.020396	-2.48591	0.012942	1.88799	1.4591	0.482127	0	3	404	---
22	50244758	cg21028326	0.169877	0.068336	0.035938	0.303816	2.4859	0.012943	1.88798	0.727474	0.695074	0	3	404	+-+
2	241137161	cg09863028	0.042841	0.017234	0.009062	0.076619	2.48585	0.012945	1.88791	2.68316	0.261432	0.25461	3	404	+-+
7	130485914	cg15150348	0.096592	0.038857	0.020432	0.172753	2.48583	0.012945	1.88788	0.892938	0.639883	0	3	404	+++
19	52008116	cg15979098	-0.163545	0.065792	-0.292496	-0.034593	-2.4858	0.012946	1.88785	0.126702	0.938614	0	3	404	---
14	73491567	cg14365570	0.104704	0.042121	0.022148	0.187261	2.48582	0.012946	1.88788	3.00455	0.222623	0.334344	3	404	+-+
17	59124924	cg02667752	0.123605	0.049727	0.026139	0.22107	2.48565	0.012952	1.88766	0.149619	0.92792	0	3	404	+++
2	79832891	cg15831228	0.095169	0.038288	0.020126	0.170213	2.48565	0.012952	1.88766	2.87308	0.237749	0.303883	3	404	+-+
17	897022	cg19669385	0.106706	0.042929	0.022565	0.190847	2.48563	0.012953	1.88764	1.19739	0.549528	0	3	404	+-+
2	151663806	cg03036119	0.13715	0.055179	0.029	0.2453	2.48557	0.012955	1.88758	1.01937	0.600685	0	3	404	+-+
17	82435789	cg00910503	-0.1018	0.040956	-0.182074	-0.021525	-2.48557	0.012955	1.88757	1.82406	0.401708	0	3	404	---
2	10043143	cg12005760	0.089586	0.036044	0.01894	0.160231	2.48549	0.012958	1.88747	0.840486	0.656887	0	3	404	+++
4	61490083	cg15204487	0.387189	0.155783	0.081854	0.692524	2.48543	0.01296	1.88741	1.64894	0.438467	0	3	404	+-+
2	159712319	cg19666904	0.210561	0.084719	0.044511	0.376611	2.4854	0.012961	1.88736	6.21917	0.012637	0.839207	2	141	+-?
10	102815306	cg14087083	0.038145	0.015349	0.008062	0.068228	2.48527	0.012966	1.88721	0.571169	0.751575	0	3	404	+-+
15	79923586	cg01351869	0.145656	0.058609	0.030783	0.260528	2.48523	0.012967	1.88715	0.511376	0.774384	0	3	404	+++
4	150684001	cg07206985	0.116411	0.046841	0.024602	0.20822	2.48522	0.012968	1.88714	5.42329	0.066427	0.63122	3	404	+++
19	4890606	cg12312611	0.109897	0.044221	0.023224	0.196569	2.48519	0.012969	1.88711	4.05294	0.1318	0.506531	3	404	+-+
6	46113803	cg05218678	-0.074316	0.029905	-0.132929	-0.015703	-2.48511	0.012971	1.88701	0.844697	0.655506	0	3	404	-+-
9	111484725	cg06984198	-0.130362	0.052458	-0.23318	-0.027544	-2.48506	0.012973	1.88695	0.912318	0.633713	0	3	404	---
15	98916385	cg19499624	-0.096325	0.038762	-0.172299	-0.020352	-2.48504	0.012974	1.88692	0.448105	0.799273	0	3	404	---
20	45812424	cg13736875	0.117332	0.047216	0.024789	0.209876	2.48502	0.012975	1.8869	1.2774	0.527977	0	3	404	+++
1	79129274	cg09115009	0.088675	0.035685	0.018732	0.158618	2.48493	0.012978	1.88679	1.93354	0.380309	0	3	404	+-+
11	109423441	cg07180307	-0.121432	0.04887	-0.217218	-0.025647	-2.4848	0.012983	1.88664	4.3167	0.115516	0.536683	3	404	+--
10	43138763	cg26674752	0.159254	0.064095	0.033628	0.284879	2.48467	0.012988	1.88647	1.64594	0.439126	0	3	404	+-+
22	20009827	cg14408642	-0.113778	0.045793	-0.203533	-0.024023	-2.4846	0.01299	1.88638	4.86443	0.087842	0.588852	3	404	++-
3	57080109	cg07256062	0.096595	0.038878	0.020393	0.172797	2.48454	0.012992	1.88632	1.11708	0.572043	0	3	404	+++
19	7515479	cg15321357	0.05863	0.023598	0.012377	0.104882	2.4845	0.012994	1.88627	1.64785	0.438706	0	3	404	+-+
10	18534634	cg05541722	0.192104	0.077321	0.040555	0.343653	2.4845	0.012994	1.88627	0.407063	0.523464	0	2	305	?++
21	36127360	cg23927725	0.08492	0.034181	0.017926	0.151914	2.48445	0.012996	1.8862	6.46932	0.039374	0.690849	3	404	+-+
20	63979176	cg15568167	0.104457	0.042046	0.022047	0.186868	2.48434	0.013	1.88607	0.426334	0.808021	0	3	404	+++
13	113549587	cg00822277	0.075193	0.030268	0.015868	0.134519	2.48424	0.013003	1.88594	0.92826	0.628682	0	3	404	+++
12	89950013	cg26835302	-0.17099	0.068832	-0.305901	-0.036079	-2.48417	0.013006	1.88586	0.139711	0.932529	0	3	404	---
4	169903051	cg17177882	0.088278	0.035536	0.018627	0.157929	2.48418	0.013006	1.88587	2.6684	0.263369	0.250487	3	404	+++
10	6003479	cg26150101	0.128406	0.051691	0.027093	0.229719	2.48413	0.013007	1.88582	0.29437	0.587434	0	2	305	?++
12	116318479	cg01806382	0.104775	0.042179	0.022105	0.187446	2.48407	0.013009	1.88575	0.24526	0.884591	0	3	404	+++
5	140564686	cg02995853	0.078719	0.03169	0.016606	0.140832	2.48402	0.013011	1.88568	0.960033	0.618773	0	3	404	+++
19	10519437	cg19518520	0.095575	0.038478	0.020159	0.170992	2.48392	0.013015	1.88556	0.601598	0.740226	0	3	404	+++
15	43303741	cg20066282	0.123891	0.049877	0.026132	0.221651	2.48392	0.013015	1.88556	0.365219	0.833094	0	3	404	+++
4	2963244	cg07945480	0.103618	0.041717	0.021852	0.185384	2.4838	0.013019	1.88542	1.70392	0.426578	0	3	404	+++
1	43974104	cg11235829	0.062807	0.025287	0.013245	0.112369	2.48378	0.01302	1.88539	2.78251	0.248764	0.281223	3	404	+++
21	45393080	cg22410724	0.113068	0.045522	0.023844	0.202291	2.48379	0.01302	1.8854	0.26375	0.876451	0	3	404	+++
3	127823098	cg06492496	0.087456	0.035211	0.018442	0.156469	2.48377	0.01302	1.88538	1.22255	0.54266	0	3	404	+++
1	23344449	cg21273013	0.128274	0.051647	0.027046	0.229502	2.48368	0.013024	1.88526	0.633998	0.728332	0	3	404	+-+
14	24058898	cg22974151	-0.09117	0.036709	-0.16312	-0.019221	-2.48361	0.013026	1.88518	0.011747	0.994144	0	3	404	---
10	27995055	cg18726327	0.092107	0.037086	0.019418	0.164796	2.48359	0.013027	1.88516	1.64598	0.439116	0	3	404	+-+
5	170783435	cg04535521	0.098755	0.039764	0.020818	0.176692	2.48355	0.013028	1.88511	0.703665	0.703398	0	3	404	+++
7	42152615	cg11878113	0.084334	0.033958	0.017777	0.150892	2.4835	0.01303	1.88504	2.3614	0.307063	0.153047	3	404	+++
17	28645035	cg17103705	0.090335	0.036375	0.019039	0.161631	2.4834	0.013034	1.88493	1.89426	0.387852	0	3	404	+++
2	131093598	cg07485181	0.178189	0.071752	0.037555	0.318822	2.48341	0.013034	1.88494	0.484809	0.784739	0	3	404	+-+
5	150506622	cg03111114	-0.047668	0.019195	-0.085291	-0.010045	-2.48331	0.013037	1.88482	1.34721	0.509867	0	3	404	---
3	161105153	cg11081799	0.106982	0.043082	0.022541	0.191423	2.4832	0.013041	1.88469	5.18958	0.074661	0.614613	3	404	+++
1	215749661	cg05160563	-0.14228	0.057297	-0.254583	-0.029977	-2.48318	0.013042	1.88466	0.690403	0.708078	0	3	404	---
15	52179519	cg16986624	0.128449	0.051731	0.027056	0.229842	2.48302	0.013048	1.88447	2.96022	0.227612	0.324375	3	404	+-+
1	88656314	cg20482609	0.081456	0.032805	0.017158	0.145755	2.48302	0.013048	1.88447	1.08633	0.580906	0	3	404	+-+
6	166497520	cg16142349	0.110976	0.044695	0.023373	0.198579	2.48295	0.01305	1.88438	2.63497	0.267808	0.240978	3	404	+-+
9	128222203	cg13432906	0.082556	0.03325	0.017386	0.147727	2.48288	0.013053	1.8843	5.54308	0.062566	0.63919	3	404	+-+
4	80202151	cg15556886	0.121646	0.048995	0.025617	0.217676	2.48285	0.013054	1.88426	2.08651	0.352305	0.041463	3	404	+++
3	52559634	cg11392358	-0.133626	0.053821	-0.239116	-0.028137	-2.48278	0.013057	1.88417	3.6378	0.162204	0.450218	3	404	---
22	18005711	cg15242630	0.094911	0.038228	0.019983	0.169838	2.48274	0.013058	1.88413	0.648074	0.723224	0	3	404	+++
14	104637156	cg04946315	0.061482	0.024765	0.012943	0.110021	2.48265	0.013061	1.88402	1.65877	0.436317	0	3	404	+++
5	88889496	cg15297153	-0.161111	0.064896	-0.288308	-0.033915	-2.4826	0.013063	1.88396	2.4333	0.296221	0.17807	3	404	---
3	10164948	cg05002590	0.117548	0.04735	0.024742	0.210353	2.48255	0.013065	1.88389	0.800919	0.670012	0	3	404	+++
17	42054335	cg17672850	0.05151	0.02075	0.010841	0.092179	2.48245	0.013069	1.88377	0.054483	0.973126	0	3	404	+++
5	53501093	cg15825409	0.080524	0.032437	0.016947	0.144102	2.48245	0.013069	1.88377	1.37553	0.502699	0	3	404	+-+
12	52965370	cg05393297	0.153316	0.06176	0.032266	0.274366	2.48244	0.013069	1.88375	0.220231	0.895731	0	3	404	+++
12	12736900	cg06678269	-0.141077	0.05683	-0.252464	-0.029689	-2.48242	0.01307	1.88373	1.01917	0.600744	0	3	404	---
2	204545264	cg15945407	0.091263	0.036767	0.0192	0.163325	2.48222	0.013077	1.88349	3.04047	0.21866	0.342208	3	404	+++
14	102139930	cg26174539	-0.102452	0.041276	-0.183354	-0.021551	-2.48211	0.013081	1.88336	5.6668	0.058812	0.647067	3	404	---
6	160351993	cg01739295	-0.087907	0.035417	-0.157325	-0.018489	-2.48202	0.013084	1.88325	0.043196	0.978634	0	3	404	---
11	118505967	cg10334739	0.072012	0.029014	0.015144	0.12888	2.48194	0.013087	1.88315	7.73293	0.020932	0.741366	3	404	+++
22	29268449	cg04856952	0.133779	0.053901	0.028133	0.239425	2.48194	0.013087	1.88315	1.18838	0.552011	0	3	404	+-+
11	45722385	cg17216492	0.105876	0.042659	0.022264	0.189488	2.48191	0.013088	1.88312	1.14629	0.563749	0	3	404	+++
5	7886513	cg24007355	0.103011	0.041505	0.021661	0.184362	2.48189	0.013089	1.88308	3.90883	0.141648	0.488337	3	404	+++
15	49862745	cg18469148	-0.115171	0.046407	-0.206129	-0.024213	-2.48175	0.013094	1.88292	0.186587	0.910926	0	3	404	---
2	70902158	cg05021771	0.076532	0.030838	0.016089	0.136975	2.48173	0.013095	1.8829	0.573031	0.750875	0	3	404	+++
4	17576974	cg17288896	0.135019	0.054406	0.028384	0.241654	2.48171	0.013096	1.88287	0.151515	0.927041	0	3	404	+++
6	33076063	cg02286081	-0.148835	0.059974	-0.266384	-0.031285	-2.48164	0.013098	1.88279	10.2848	0.005844	0.805537	3	404	---
4	17810661	cg01364851	0.10649	0.042912	0.022383	0.190597	2.4816	0.0131	1.88274	0.666393	0.716629	0	3	404	+-+
8	67952313	cg15745900	0.144196	0.058107	0.030307	0.258086	2.48157	0.013101	1.8827	0.262351	0.877064	0	3	404	+++
7	64942849	cg06581938	0.068147	0.027461	0.014323	0.121971	2.48156	0.013101	1.88268	3.23503	0.198391	0.381768	3	404	+++
8	38319601	cg17931917	0.086362	0.034802	0.01815	0.154573	2.48154	0.013102	1.88266	0.609989	0.737127	0	3	404	+-+
5	50963574	cg07629088	0.087789	0.035377	0.01845	0.157127	2.48154	0.013102	1.88267	1.28565	0.525805	0	3	404	+++
10	74176401	cg07841758	0.10815	0.043582	0.02273	0.19357	2.48154	0.013102	1.88267	1.08404	0.581571	0	3	404	+++
4	173244458	cg26019755	0.094781	0.038196	0.019917	0.169646	2.48145	0.013105	1.88255	0.91906	0.63158	0	3	404	+++
5	176361721	cg21605986	0.153889	0.062017	0.032334	0.275443	2.48138	0.013108	1.88247	0.099234	0.951594	0	3	404	+++
14	93115362	cg03214094	0.133888	0.053959	0.028128	0.239649	2.48128	0.013112	1.88234	2.01479	0.365169	0.007342	3	404	+++
9	754458	cg04525187	0.091039	0.036691	0.019125	0.162953	2.48123	0.013113	1.88229	0.950561	0.621711	0	3	404	+++
3	36958743	cg06360956	-0.208679	0.084104	-0.373523	-0.043835	-2.4812	0.013114	1.88225	0.151696	0.926957	0	3	404	---
7	33129536	cg03863700	0.124314	0.050103	0.026112	0.222516	2.48116	0.013116	1.8822	1.01364	0.60241	0	3	404	+-+
1	100700605	cg03549293	-0.084006	0.033858	-0.150367	-0.017645	-2.48114	0.013117	1.88217	3.62915	0.162907	0.448908	3	404	+--
1	234972578	cg02639353	-0.083176	0.033525	-0.148884	-0.017468	-2.48104	0.01312	1.88206	3.59794	0.165469	0.444127	3	404	-+-
3	123503000	cg27401168	-0.095388	0.038447	-0.170744	-0.020032	-2.48104	0.01312	1.88205	1.59511	0.45043	0	3	404	---
2	135585435	cg11852007	0.076324	0.030763	0.016028	0.13662	2.48102	0.013121	1.88202	0.897039	0.638573	0	3	404	+-+
1	220887508	cg21395577	0.062466	0.025178	0.013118	0.111815	2.481	0.013122	1.88201	1.03178	0.596969	0	3	404	+++
11	299502	cg14620839	-0.1088	0.043856	-0.194758	-0.022842	-2.48083	0.013128	1.8818	2.54858	0.279629	0.21525	3	404	---
22	50505925	cg21719361	0.062906	0.025358	0.013204	0.112608	2.4807	0.013133	1.88164	6.42843	0.040187	0.688882	3	404	+-+
4	185007515	cg12682529	-0.157512	0.063496	-0.281965	-0.033059	-2.48064	0.013135	1.88157	7.08916	0.028881	0.717879	3	404	-+-
3	159586626	cg15775107	0.097634	0.039358	0.020491	0.174776	2.48062	0.013136	1.88155	0.312938	0.575883	0	2	305	?++
11	59669942	cg12828018	-0.094339	0.038031	-0.16888	-0.019798	-2.48057	0.013138	1.88148	0.512172	0.774075	0	3	404	---
7	27114917	cg00899400	0.123742	0.049888	0.025961	0.221522	2.48038	0.013145	1.88125	6.18868	0.045305	0.676829	3	404	+-+
15	90717346	cg11429664	0.123026	0.0496	0.025811	0.220242	2.48038	0.013145	1.88125	1.56137	0.458091	0	3	404	+++
9	111412507	cg13685331	0.103397	0.041688	0.021688	0.185105	2.48025	0.013149	1.8811	0.438966	0.802934	0	3	404	+++
4	165327472	cg06755341	0.108274	0.043655	0.02271	0.193839	2.48022	0.013151	1.88106	0.627959	0.730534	0	3	404	+++
3	152348815	cg13264394	0.090802	0.036612	0.019043	0.162561	2.48013	0.013154	1.88095	2.0044	0.367071	0.002195	3	404	+++
11	119316883	cg23230629	-0.110703	0.044636	-0.198189	-0.023217	-2.48014	0.013154	1.88095	2.95121	0.228641	0.322311	3	404	---
2	98312225	cg26347089	0.144605	0.058307	0.030324	0.258886	2.48007	0.013156	1.88088	0.032709	0.983778	0	3	404	+++
4	102616700	cg25905215	0.133464	0.053815	0.027985	0.238942	2.48003	0.013158	1.88082	0.004895	0.944221	0	2	141	++?
10	133326388	cg20313438	0.131243	0.052921	0.027518	0.234968	2.47998	0.013159	1.88077	2.26692	0.321918	0.117744	3	404	+++
10	104301292	cg06379130	0.074641	0.030098	0.01565	0.133633	2.47998	0.01316	1.88076	4.49054	0.105899	0.554619	3	404	+++
2	162839371	cg25668368	-0.101817	0.041056	-0.182287	-0.021347	-2.47996	0.01316	1.88074	0.326501	0.849378	0	3	404	---
9	37427528	cg02194532	0.084681	0.034146	0.017755	0.151607	2.47997	0.01316	1.88076	4.2839	0.117426	0.533135	3	404	--+
3	41193438	cg05807415	0.125045	0.050423	0.026216	0.223873	2.47993	0.013161	1.88071	0.282078	0.868456	0	3	404	+++
19	11541463	cg17359887	0.083448	0.033649	0.017495	0.1494	2.47992	0.013162	1.88069	2.22679	0.328442	0.101847	3	404	+++
16	29807449	cg00564759	0.053215	0.021459	0.011155	0.095275	2.47982	0.013165	1.88057	1.31071	0.519259	0	3	404	+-+
4	20213680	cg24833081	0.108737	0.043851	0.02279	0.194684	2.47971	0.013169	1.88044	0.095253	0.95349	0	3	404	+++
13	112858080	cg04275566	0.092809	0.037428	0.01945	0.166168	2.47967	0.013171	1.88038	2.38051	0.304144	0.159843	3	404	+++
3	149379096	cg16705300	-0.121498	0.048998	-0.217534	-0.025461	-2.47962	0.013173	1.88033	0.796228	0.671586	0	3	404	---
8	142278747	cg15329936	0.052885	0.021328	0.011082	0.094688	2.4796	0.013174	1.8803	1.01375	0.602375	0	3	404	+-+
22	36347198	cg04973952	-0.097318	0.03925	-0.174247	-0.020389	-2.47947	0.013178	1.88015	1.82543	0.401432	0	3	404	---
15	60592519	cg20024192	0.121095	0.048841	0.025368	0.216823	2.47939	0.013181	1.88005	1.01681	0.601454	0	3	404	+++
18	3247295	cg21351102	0.112551	0.045397	0.023573	0.20153	2.47925	0.013186	1.87988	0.314029	0.854692	0	3	404	+++
17	5500769	cg12848098	-0.070195	0.028314	-0.12569	-0.014701	-2.4792	0.013188	1.87982	0.173368	0.916967	0	3	404	---
2	41877082	cg21695291	0.098222	0.039618	0.02057	0.175874	2.47921	0.013188	1.87982	0.872906	0.646325	0	3	404	+-+
20	49853845	cg06114358	-0.090759	0.036608	-0.162512	-0.019007	-2.47919	0.013189	1.8798	4.61918	0.099302	0.567023	3	404	---
3	76369918	cg07450292	0.07641	0.030821	0.016001	0.13682	2.47917	0.013189	1.87978	1.28925	0.524859	0	3	404	+++
10	47300138	cg08103199	-0.128299	0.051751	-0.229732	-0.026866	-2.47914	0.01319	1.87974	0.78656	0.67484	0	3	404	---
1	115839038	cg02126788	0.110502	0.044575	0.023134	0.19787	2.47898	0.013196	1.87955	1.4285	0.489559	0	3	404	+++
2	219010020	cg06608174	0.103728	0.041843	0.021716	0.185739	2.47899	0.013196	1.87956	2.25658	0.323587	0.113701	3	404	+-+
10	103721090	cg17167425	0.05344	0.021558	0.011187	0.095693	2.47893	0.013198	1.87949	3.13483	0.208584	0.362007	3	404	+-+
1	169366938	cg07641452	0.116455	0.046978	0.024377	0.208533	2.47891	0.013199	1.87946	0.498022	0.779571	0	3	404	+++
5	179143682	cg25230202	0.110466	0.044563	0.023122	0.19781	2.47885	0.013201	1.87939	3.26907	0.195043	0.388205	3	404	+++
17	75941202	cg26421181	0.102649	0.04141	0.021486	0.183813	2.47885	0.013201	1.87939	6.94893	0.030978	0.712186	3	404	+-+
3	196122641	cg01031312	0.072658	0.029311	0.015208	0.130108	2.47884	0.013201	1.87938	3.29335	0.19269	0.392715	3	404	+++
20	59721152	cg24334029	0.094936	0.038301	0.019867	0.170006	2.4787	0.013207	1.87921	0.652211	0.419323	0	2	305	?++
11	34051513	cg26801843	0.09139	0.036872	0.019121	0.163659	2.47857	0.013211	1.87905	0.785752	0.675112	0	3	404	+-+
15	20355298	cg04187914	0.142368	0.057439	0.029787	0.254949	2.47859	0.013211	1.87907	1.52965	0.465415	0	3	404	+-+
19	54928760	cg21325862	-0.093244	0.037621	-0.166981	-0.019508	-2.47854	0.013213	1.87902	1.91552	0.383751	0	3	404	---
1	40691307	cg13735974	-0.143532	0.057913	-0.257042	-0.030021	-2.47838	0.013218	1.87882	0.170849	0.918122	0	3	404	---
7	96123397	cg00170307	0.090391	0.036472	0.018906	0.161876	2.47836	0.013219	1.87879	4.395	0.11108	0.544937	3	404	+-+
15	37099371	cg00797346	-0.081806	0.033008	-0.146503	-0.01711	-2.47836	0.013219	1.8788	0.316399	0.85368	0	3	404	---
10	118038676	cg20270795	0.103483	0.041755	0.021643	0.185322	2.47835	0.01322	1.87878	3.36334	0.186063	0.405352	3	404	+-+
19	2785420	cg21558268	0.128816	0.051978	0.02694	0.230692	2.4783	0.013222	1.87872	0.574689	0.750253	0	3	404	+++
14	76812234	cg01457080	0.130918	0.052827	0.027377	0.234459	2.47825	0.013223	1.87866	4.45603	0.107742	0.55117	3	404	--+
15	29270428	cg18572756	-0.198721	0.080189	-0.355893	-0.04155	-2.47814	0.013227	1.87853	2.23128	0.327706	0.103653	3	404	---
17	82244080	cg09807227	0.061149	0.024676	0.012785	0.109513	2.47813	0.013228	1.87851	2.88703	0.236096	0.307247	3	404	+++
11	2400542	cg21707136	0.137279	0.055396	0.028703	0.245855	2.47814	0.013228	1.87852	0.015286	0.992386	0	3	404	+++
4	7043992	cg04294412	0.141861	0.057247	0.029656	0.254065	2.47803	0.013231	1.87839	1.38232	0.500994	0	3	404	+++
2	21044302	cg07636176	0.174739	0.070516	0.036529	0.31295	2.47803	0.013232	1.87839	0.095247	0.953493	0	3	404	+++
6	32150654	cg21398794	0.112335	0.045333	0.023483	0.201187	2.47801	0.013232	1.87837	1.3821	0.501051	0	3	404	+++
18	48452800	cg17634499	0.108265	0.04369	0.022632	0.193897	2.47802	0.013232	1.87838	0.033767	0.854203	0	2	305	?++
15	89243991	cg06870609	0.126097	0.050889	0.026355	0.225839	2.4779	0.013236	1.87824	0.147293	0.929	0	3	404	+++
12	53208078	cg09457445	0.051898	0.020944	0.010847	0.092949	2.47792	0.013236	1.87826	0.350516	0.839241	0	3	404	+++
6	68636221	cg10244047	-0.117225	0.047308	-0.209949	-0.024502	-2.47791	0.013236	1.87825	2.43405	0.29611	0.178323	3	404	+--
9	33629542	cg06224301	-0.107282	0.043296	-0.192142	-0.022422	-2.47788	0.013237	1.87821	3.5019	0.173609	0.428881	3	404	---
5	149730560	cg06051582	0.128271	0.051768	0.026806	0.229736	2.47781	0.01324	1.87812	0.113577	0.944794	0	3	404	+++
11	111879687	cg22879583	-0.072266	0.029167	-0.129433	-0.015099	-2.47769	0.013244	1.87798	0.530418	0.767046	0	3	404	---
12	107778601	cg09951271	0.067945	0.027424	0.014195	0.121695	2.47762	0.013247	1.87789	3.06795	0.215677	0.348099	3	404	+-+
8	6958415	cg13880890	0.156027	0.062976	0.032594	0.279461	2.47756	0.013249	1.87782	2.12983	0.144457	0.53048	2	305	?++
1	226407632	cg03149313	0.132883	0.053636	0.027757	0.238009	2.47751	0.013251	1.87776	0.709332	0.701408	0	3	404	+++
2	134998895	cg01552601	0.101801	0.041092	0.02126	0.182341	2.47738	0.013255	1.87761	0.483277	0.78534	0	3	404	+++
5	172715663	cg27314202	-0.107587	0.043427	-0.192705	-0.022469	-2.4774	0.013255	1.87763	0.809589	0.667114	0	3	404	-+-
19	34269181	cg23141689	0.091028	0.036744	0.019009	0.163046	2.47734	0.013257	1.87755	0.324607	0.850183	0	3	404	+++
17	43125376	cg16630982	-0.157146	0.063435	-0.281479	-0.032813	-2.47728	0.013259	1.87748	0.137695	0.933469	0	3	404	---
11	73598420	cg08821160	0.11578	0.046739	0.024172	0.207388	2.47718	0.013263	1.87736	1.13488	0.566976	0	3	404	+++
19	53255055	cg25404339	-0.097385	0.039313	-0.174439	-0.02033	-2.47713	0.013265	1.8773	0.00546	0.997274	0	3	404	---
11	67317415	cg23465350	0.098855	0.039907	0.020637	0.177073	2.47713	0.013265	1.8773	1.86535	0.393499	0	3	404	+-+
11	66015749	cg14240536	0.053269	0.021505	0.01112	0.095419	2.4771	0.013266	1.87726	6.48644	0.039038	0.691665	3	404	+++
8	30385743	cg00447833	-0.155101	0.062614	-0.277825	-0.032378	-2.4771	0.013266	1.87726	3.80353	0.149305	0.474173	3	404	-+-
22	46517720	cg07813478	-0.071373	0.028813	-0.127847	-0.014898	-2.47707	0.013267	1.87722	1.59485	0.450487	0	3	404	-+-
1	244052928	cg22812005	0.102394	0.041337	0.021374	0.183414	2.47706	0.013267	1.87722	0.33558	0.845531	0	3	404	+++
11	102269869	cg21518803	-0.09957	0.040197	-0.178356	-0.020783	-2.47704	0.013268	1.87719	0.461446	0.793959	0	3	404	---
19	10194628	cg17445987	0.111005	0.044813	0.023171	0.198839	2.47705	0.013268	1.8772	1.38943	0.499217	0	3	404	+++
19	53908413	cg15680755	0.080955	0.032683	0.016897	0.145014	2.47701	0.013269	1.87715	1.15235	0.562044	0	3	404	+-+
2	84290657	cg16851758	0.074077	0.029907	0.015459	0.132695	2.47689	0.013274	1.877	3.7114	0.156343	0.46112	3	404	+-+
1	109718225	cg03542222	0.101121	0.040826	0.021102	0.18114	2.47686	0.013275	1.87698	2.54551	0.28006	0.214302	3	404	+++
1	165827633	cg11171594	0.08106	0.032727	0.016915	0.145204	2.47685	0.013275	1.87696	3.93593	0.139741	0.491861	3	404	+-+
15	91099239	cg11165422	-0.160498	0.064799	-0.287505	-0.033492	-2.47685	0.013275	1.87696	9.72709	0.007723	0.794389	3	404	---
19	9435480	cg24420205	-0.194427	0.078499	-0.348286	-0.040568	-2.4768	0.013277	1.87689	0.591139	0.744108	0	3	404	---
7	130378992	cg20740249	-0.084467	0.034103	-0.151309	-0.017624	-2.47678	0.013278	1.87688	2.05354	0.358162	0.026071	3	404	-+-
21	34347288	cg27522570	0.119674	0.048318	0.02497	0.214379	2.47679	0.013278	1.87688	7.77682	0.020478	0.742826	3	404	+-+
1	167447805	cg00417094	-0.084145	0.033974	-0.150733	-0.017556	-2.47675	0.013279	1.87684	0.749814	0.687353	0	3	404	---
10	21475516	cg21986568	-0.086135	0.034778	-0.1543	-0.01797	-2.47669	0.013281	1.87676	0.096381	0.952952	0	3	404	---
8	42843792	cg03301282	-0.100465	0.040568	-0.179978	-0.020952	-2.47648	0.013289	1.87651	1.08526	0.581218	0	3	404	---
14	52315081	cg00717218	0.053569	0.021631	0.011172	0.095966	2.47647	0.01329	1.87649	0.014135	0.992957	0	3	404	+++
12	47773081	cg02207036	0.16411	0.066269	0.034222	0.293997	2.47641	0.013291	1.87643	0.022119	0.989002	0	3	404	+++
10	123275301	cg18979589	0.121133	0.048916	0.025258	0.217008	2.47635	0.013294	1.87635	0.150917	0.927318	0	3	404	+++
5	6752402	cg19081004	0.068979	0.027855	0.014383	0.123574	2.47635	0.013294	1.87635	0.243147	0.885526	0	3	404	+++
12	47767512	cg13322545	-0.078805	0.031823	-0.141179	-0.016431	-2.47633	0.013295	1.87633	1.7893	0.40875	0	3	404	---
1	100896885	cg17034181	-0.071458	0.028857	-0.128017	-0.014899	-2.4763	0.013296	1.87629	0.026444	0.986865	0	3	404	---
4	1031802	cg23853026	0.066104	0.026695	0.013782	0.118426	2.4763	0.013296	1.87629	2.13077	0.344595	0.061373	3	404	+-+
22	46762507	cg27481164	0.101086	0.040823	0.021072	0.1811	2.47618	0.0133	1.87615	0.493599	0.781297	0	3	404	+++
5	16754852	cg18220699	0.15002	0.060588	0.031268	0.268773	2.47607	0.013304	1.87601	3.93009	0.140149	0.491106	3	404	+-+
11	68044173	cg07421737	0.06084	0.024572	0.01268	0.109	2.47604	0.013305	1.87598	2.61843	0.270031	0.236185	3	404	+-+
15	87672592	cg13520102	0.136602	0.05517	0.028468	0.244736	2.476	0.013307	1.87593	1.92147	0.382612	0	3	404	+++
22	25543845	cg02364292	0.060581	0.024468	0.012624	0.108539	2.47595	0.013309	1.87586	8.88977	0.011738	0.775022	3	404	+++
16	30585983	cg06114471	0.204792	0.082715	0.042671	0.366913	2.47588	0.013311	1.87578	1.41592	0.492648	0	3	404	+++
19	48619372	cg11113103	0.095619	0.038621	0.019923	0.171316	2.47586	0.013312	1.87575	1.14691	0.563576	0	3	404	+++
17	18039522	cg10577070	0.117593	0.047497	0.0245	0.210687	2.47582	0.013314	1.87571	0.623973	0.731991	0	3	404	+-+
2	178112274	cg16928994	-0.07571	0.03058	-0.135647	-0.015773	-2.47579	0.013315	1.87567	2.40217	0.300867	0.16742	3	404	---
19	47624685	cg01492934	-0.113625	0.045898	-0.203586	-0.023665	-2.47561	0.013321	1.87545	1.46163	0.481515	0	3	404	---
17	55721010	cg19015897	-0.053842	0.021749	-0.096471	-0.011214	-2.47558	0.013322	1.87542	0.045948	0.977288	0	3	404	---
5	59893896	cg22706610	-0.093273	0.037678	-0.167121	-0.019425	-2.47556	0.013323	1.87539	4.12516	0.127126	0.51517	3	404	---
6	28267311	cg07483366	-0.061778	0.024956	-0.110691	-0.012865	-2.47553	0.013324	1.87536	2.13061	0.344622	0.061302	3	404	---
8	58034618	cg22033857	0.076154	0.030763	0.015858	0.13645	2.47547	0.013327	1.87528	2.26151	0.32279	0.115635	3	404	+++
2	120876881	cg27071586	-0.091046	0.036779	-0.163133	-0.018958	-2.47546	0.013327	1.87527	1.26316	0.531751	0	3	404	---
14	58395738	cg13999606	-0.067318	0.027195	-0.12062	-0.014016	-2.47539	0.013329	1.87519	3.0593	0.216612	0.346256	3	404	---
10	95291847	cg11908711	0.061258	0.024747	0.012754	0.109761	2.47538	0.01333	1.87517	0.31961	0.85231	0	3	404	+++
12	111397150	cg20759222	-0.152564	0.061636	-0.273371	-0.031757	-2.47523	0.013335	1.87499	0.702017	0.703978	0	3	404	-+-
11	64318500	cg14741804	0.103002	0.041614	0.021439	0.184566	2.47519	0.013337	1.87494	1.1531	0.561832	0	3	404	+++
10	43409104	cg11618704	0.199571	0.080631	0.041534	0.357608	2.47511	0.01334	1.87485	2.28597	0.318866	0.125096	3	404	+++
20	62238369	cg23878101	0.154187	0.062296	0.032088	0.276287	2.47509	0.013341	1.87482	0.60553	0.738773	0	3	404	+++
20	35954679	cg17942328	0.095072	0.038413	0.019783	0.170361	2.475	0.013344	1.87471	0.653825	0.721147	0	3	404	+++
9	70043481	cg22801893	0.046954	0.018972	0.00977	0.084138	2.47496	0.013346	1.87466	0.091519	0.955272	0	3	404	+++
13	102592313	cg00564141	0.158901	0.064204	0.033062	0.28474	2.47495	0.013346	1.87465	5.98739	0.050102	0.665964	3	404	-++
2	65301087	cg07310500	0.109484	0.044238	0.022777	0.196191	2.47486	0.013349	1.87454	2.47018	0.290809	0.190342	3	404	+++
11	66547826	cg08012287	0.059574	0.024072	0.012393	0.106755	2.47484	0.01335	1.87452	2.56753	0.276992	0.221042	3	404	+++
15	101053303	cg19405229	-0.089173	0.036034	-0.1598	-0.018545	-2.47465	0.013357	1.87428	1.50113	0.472099	0	3	404	-+-
16	58027315	cg00961326	0.077145	0.031174	0.016044	0.138245	2.47466	0.013357	1.8743	0.004713	0.997647	0	3	404	+++
7	143288343	cg01171849	-0.126496	0.051117	-0.226685	-0.026307	-2.47464	0.013358	1.87427	0.716407	0.698931	0	3	404	---
18	23560426	cg08899054	-0.081566	0.032961	-0.14617	-0.016963	-2.47463	0.013358	1.87426	1.77623	0.411431	0	3	404	---
3	82294926	cg12989634	0.097675	0.039472	0.020311	0.17504	2.47456	0.01336	1.87418	1.43441	0.488116	0	3	404	+-+
9	133144623	cg13708688	0.158332	0.063984	0.032924	0.28374	2.47457	0.01336	1.87418	1.16755	0.557787	0	3	404	+-+
1	236281883	cg15955291	0.145924	0.05897	0.030342	0.261505	2.47453	0.013362	1.87414	0.914895	0.632897	0	3	404	+-+
2	5803881	cg07678517	0.1209	0.04886	0.025134	0.216667	2.4744	0.013366	1.87398	0.611813	0.736455	0	3	404	+++
11	123655392	cg09957135	0.080431	0.032506	0.016718	0.144143	2.4743	0.01337	1.87386	0.429505	0.806741	0	3	404	+++
7	157297921	cg17088002	0.088225	0.035657	0.018338	0.158112	2.47429	0.013371	1.87384	1.0295	0.597648	0	3	404	+++
17	41919038	cg16637223	0.104676	0.042306	0.021756	0.187595	2.47427	0.013371	1.87382	0.680174	0.711708	0	3	404	+++
19	48836518	cg16530498	-0.172373	0.069668	-0.308923	-0.035824	-2.47421	0.013373	1.87376	1.87929	0.390766	0	3	404	---
11	2401154	cg05557255	0.137697	0.055656	0.028612	0.246781	2.47409	0.013378	1.8736	0.656649	0.720129	0	3	404	+-+
22	24556018	cg05561955	0.147303	0.059538	0.030608	0.263997	2.47409	0.013378	1.87361	0.300144	0.860646	0	3	404	+++
11	6270720	cg26313599	0.222898	0.090095	0.046311	0.399485	2.47402	0.013381	1.87352	0.369236	0.831422	0	3	404	+++
15	101378253	cg20183969	0.110057	0.044486	0.022864	0.197249	2.47395	0.013383	1.87344	1.30503	0.520734	0	3	404	+-+
6	164000043	cg22445217	-0.351627	0.142131	-0.630204	-0.07305	-2.47397	0.013383	1.87346	0.144412	0.930339	0	3	404	---
12	57236323	cg17346952	0.092038	0.037203	0.01912	0.164956	2.47393	0.013384	1.87341	0.536999	0.764526	0	3	404	+++
4	38930465	cg01879260	0.074502	0.030116	0.015475	0.133529	2.47385	0.013387	1.87331	0.147332	0.928982	0	3	404	+++
5	125317553	cg16205958	0.092111	0.037236	0.019128	0.165094	2.4737	0.013393	1.87313	0.120809	0.941383	0	3	404	+++
17	8383280	cg12648806	0.097447	0.039396	0.020231	0.174663	2.47354	0.013399	1.87294	0.473036	0.789372	0	3	404	+++
10	49605605	cg15225780	0.095721	0.038699	0.01987	0.171572	2.47346	0.013402	1.87284	0.652083	0.721775	0	3	404	+++
3	8769405	cg09353063	0.114689	0.046369	0.023806	0.205572	2.47341	0.013404	1.87278	0.995236	0.607977	0	3	404	+++
16	4693520	cg12447188	-0.131683	0.053243	-0.236039	-0.027328	-2.47327	0.013409	1.87261	3.14442	0.207586	0.363953	3	404	---
8	9903660	cg15248835	-0.1324	0.053533	-0.237326	-0.027475	-2.47323	0.01341	1.87256	1.99257	0.369249	0	3	404	---
14	64741413	cg12794094	0.07331	0.029643	0.01521	0.131411	2.47309	0.013415	1.87239	0.418069	0.811367	0	3	404	+++
5	57435424	cg02526838	0.106761	0.043169	0.022149	0.191373	2.47307	0.013416	1.87237	1.25606	0.533641	0	3	404	+++
20	9359748	cg22989419	-0.079176	0.032016	-0.141927	-0.016425	-2.47301	0.013418	1.8723	3.08236	0.214128	0.351147	3	404	---
2	73732131	cg16774896	0.13184	0.053312	0.027349	0.236331	2.473	0.013419	1.87228	0.172589	0.917324	0	3	404	+++
20	62920471	cg05214010	0.137807	0.055725	0.028587	0.247027	2.47301	0.013419	1.87229	0.101601	0.749917	0	2	305	?++
1	23791042	cg22115727	0.13133	0.053107	0.027241	0.235419	2.47295	0.013421	1.87222	4.24503	0.11973	0.52886	3	404	+++
1	232514461	cg25764137	0.127749	0.05166	0.026495	0.229003	2.47288	0.013424	1.87213	1.27826	0.527751	0	3	404	+++
12	12266830	cg18538821	0.13883	0.056142	0.028791	0.248868	2.47283	0.013425	1.87207	2.85338	0.240103	0.299076	3	404	+++
9	120715791	cg13215087	0.071399	0.028873	0.014807	0.12799	2.47284	0.013425	1.87209	0.77548	0.678589	0	3	404	+++
7	157810032	cg04214710	-0.099106	0.040079	-0.177661	-0.020551	-2.47275	0.013428	1.87198	1.87914	0.390796	0	3	404	-+-
1	53328329	cg14707803	0.05453	0.022055	0.011303	0.097757	2.47251	0.013437	1.87169	1.50522	0.471135	0	3	404	+-+
6	15245927	cg03223185	0.116941	0.047298	0.024237	0.209645	2.47244	0.01344	1.87161	2.09633	0.35058	0.045953	3	404	+++
14	64542988	cg25581090	0.099504	0.040246	0.020623	0.178386	2.47242	0.013441	1.87158	4.75772	0.092656	0.57963	3	404	+++
21	39802022	cg24698780	-0.245881	0.099452	-0.440808	-0.050955	-2.47235	0.013443	1.87149	0.368025	0.544083	0	2	141	--?
21	36747644	cg09556952	0.149998	0.060671	0.031082	0.268914	2.4723	0.013445	1.87143	1.96385	0.37459	0	3	404	+-+
6	169638568	cg21239439	0.04883	0.019751	0.010118	0.087542	2.47229	0.013446	1.87142	3.8738	0.14415	0.483711	3	404	-++
3	194626001	cg24896477	-0.142187	0.057516	-0.254918	-0.029456	-2.47214	0.013451	1.87123	0.013894	0.906169	0	2	305	?--
14	54451179	cg07284463	0.078676	0.031826	0.016297	0.141055	2.47207	0.013454	1.87116	1.63695	0.441103	0	3	404	+-+
1	6094858	cg09060777	-0.068609	0.027754	-0.123006	-0.014212	-2.47206	0.013454	1.87114	4.58119	0.101206	0.563432	3	404	---
5	21459488	cg05468351	0.120932	0.04892	0.025049	0.216815	2.47205	0.013455	1.87112	0.145852	0.92967	0	3	404	+++
18	8797045	cg14147213	-0.106735	0.043179	-0.191365	-0.022105	-2.47193	0.013459	1.87099	1.45192	0.483859	0	3	404	---
8	97776644	cg04517323	0.095496	0.038633	0.019775	0.171216	2.47187	0.013461	1.87092	1.49388	0.473815	0	3	404	+-+
9	34638007	cg14460564	0.063987	0.025886	0.01325	0.114724	2.47187	0.013461	1.87091	5.96098	0.050768	0.664485	3	404	-++
1	162847170	cg09231518	0.112839	0.04565	0.023365	0.202314	2.47182	0.013463	1.87085	0.939321	0.625214	0	3	404	+++
2	169363552	cg03019033	0.22706	0.091862	0.047009	0.40711	2.47174	0.013466	1.87075	4.28475	0.117376	0.533228	3	404	+++
9	37785189	cg00762554	0.11711	0.04738	0.024246	0.209975	2.47173	0.013467	1.87074	1.09984	0.576997	0	3	404	+-+
2	223967067	cg25105842	0.120241	0.048648	0.02489	0.215592	2.47164	0.01347	1.87063	0.259075	0.878502	0	3	404	+++
2	178413940	cg16297938	0.093936	0.038006	0.019444	0.168428	2.47161	0.013471	1.8706	0.217204	0.897087	0	3	404	+++
1	227392120	cg24814826	0.059088	0.023909	0.012227	0.105949	2.47143	0.013478	1.87037	4.25314	0.119246	0.529759	3	404	+-+
7	65873720	cg00333985	-0.071297	0.028849	-0.12784	-0.014753	-2.47138	0.01348	1.87032	0.304635	0.858716	0	3	404	---
11	62926626	cg21968515	0.108003	0.043704	0.022344	0.193663	2.47126	0.013484	1.87017	1.22414	0.542227	0	3	404	+++
12	52070296	cg23911972	0.103128	0.041731	0.021335	0.184922	2.47124	0.013485	1.87015	1.25082	0.535042	0	3	404	+++
9	129147596	cg13557031	0.096812	0.039177	0.020025	0.1736	2.47113	0.013489	1.87001	2.54588	0.280007	0.214416	3	404	-++
8	6708291	cg09346904	0.184221	0.074552	0.038099	0.330344	2.47104	0.013493	1.8699	1.1851	0.552917	0	3	404	+-+
1	187417512	cg07685275	0.082325	0.033317	0.017024	0.147625	2.47099	0.013495	1.86984	2.21599	0.33022	0.09747	3	404	+-+
17	68457684	cg22613880	-0.089068	0.036046	-0.159718	-0.018418	-2.47097	0.013495	1.86981	2.11856	0.346705	0.055964	3	404	---
5	178153922	cg09282744	0.096399	0.039013	0.019933	0.172866	2.47093	0.013497	1.86977	5.50197	0.063865	0.636494	3	404	+-+
19	47257685	cg01362383	-0.105453	0.04268	-0.189106	-0.0218	-2.47078	0.013502	1.86959	1.26682	0.53078	0	3	404	---
6	28468912	cg14420401	0.064294	0.026022	0.013291	0.115296	2.47077	0.013503	1.86958	1.83609	0.399298	0	3	404	+-+
15	57286877	cg26810157	0.138638	0.056114	0.028656	0.248621	2.47067	0.013506	1.86946	1.15841	0.560343	0	3	404	+++
9	37385524	cg05156866	0.074156	0.030015	0.015326	0.132985	2.47063	0.013508	1.8694	0.314349	0.854555	0	3	404	+++
15	64149824	cg07708960	0.046195	0.018699	0.009545	0.082844	2.47047	0.013514	1.86922	0.357731	0.836219	0	3	404	+++
1	2393831	cg19534907	0.039011	0.015791	0.008061	0.069961	2.47048	0.013514	1.86922	1.69537	0.428405	0	3	404	+++
19	57487665	cg01469421	0.097979	0.039661	0.020243	0.175715	2.4704	0.013517	1.86913	2.60102	0.272393	0.231071	3	404	-++
3	32502669	cg25359666	0.07954	0.032199	0.016431	0.14265	2.47029	0.013521	1.86899	3.1233	0.20979	0.359651	3	404	+++
2	144386186	cg11432960	0.082983	0.033593	0.01714	0.148826	2.47022	0.013523	1.86891	5.49107	0.064214	0.635772	3	404	+++
