## Supplemental Tables for "Epigenetic and Genetic Profiling of Comorbidity Patterns among Substance Dependence Diagnoses" (part 12 of 15)

### Sheet: T5.EWAS-PSU (continued)
Table S5. EWAS of meta-analysed PSU across three ancestries, significant associations are bolded
2	716388	cg00566209	0.110172	0.0446	0.022757	0.197588	2.47024	0.013523	1.86894	0.62115	0.733025	0	3	404	+++
16	89372879	cg16442258	0.088814	0.035954	0.018343	0.159285	2.47019	0.013525	1.86887	1.93576	0.379888	0	3	404	+-+
9	90801866	cg14304761	0.11658	0.047196	0.024077	0.209083	2.47015	0.013526	1.86882	2.4147	0.298989	0.171739	3	404	+-+
2	25276749	cg17742416	0.158398	0.064131	0.032702	0.284094	2.46993	0.013534	1.86856	2.20085	0.33273	0.091259	3	404	+++
1	230356990	cg16678545	0.077989	0.031577	0.016099	0.13988	2.46983	0.013538	1.86843	0.788339	0.67424	0	3	404	+-+
19	53329057	cg27364588	0.089972	0.036429	0.018572	0.161372	2.46981	0.013539	1.86841	0.616916	0.734579	0	3	404	+++
9	86644778	cg14028577	0.095813	0.038794	0.019777	0.171849	2.46981	0.013539	1.86841	5.57109	0.061695	0.641004	3	404	--+
17	75262410	cg25125940	0.115639	0.046821	0.02387	0.207408	2.46981	0.013539	1.86841	0.011362	0.91511	0	2	305	?++
5	462255	cg08236499	0.06847	0.027724	0.014132	0.122808	2.46976	0.013541	1.86835	0.052683	0.974003	0	3	404	+++
3	194583822	cg13198712	0.105725	0.042808	0.021822	0.189628	2.46976	0.013541	1.86836	0.001767	0.966466	0	2	305	?++
10	125719495	cg23521964	0.119084	0.048218	0.024578	0.213591	2.46972	0.013542	1.8683	2.25693	0.323529	0.113842	3	404	+++
1	25859621	cg11383397	-0.186144	0.075371	-0.333871	-0.038417	-2.46971	0.013543	1.86829	0.749785	0.687363	0	3	404	---
1	114670059	cg22487624	-0.096682	0.039149	-0.173413	-0.019951	-2.46961	0.013546	1.86817	1.48746	0.475338	0	3	404	-+-
6	85537632	cg09051882	0.075626	0.030623	0.015605	0.135647	2.46959	0.013547	1.86815	0.190366	0.909206	0	3	404	+++
1	109509577	cg19896612	0.13948	0.056481	0.028776	0.250183	2.46948	0.013551	1.86801	2.54464	0.28018	0.214035	3	404	+-+
12	111447661	cg00004979	0.064036	0.025931	0.013212	0.114861	2.46949	0.013551	1.86803	0.134429	0.934995	0	3	404	+++
20	57976012	cg21256635	0.05951	0.024098	0.012278	0.106741	2.46951	0.013551	1.86804	3.76982	0.151843	0.46947	3	404	+-+
20	63920300	cg23415176	0.070065	0.028372	0.014455	0.125674	2.46947	0.013552	1.868	0.389646	0.82298	0	3	404	+++
20	45972338	cg23576260	0.087831	0.035568	0.018119	0.157544	2.46942	0.013554	1.86793	0.118744	0.942356	0	3	404	+++
16	2429626	cg02346057	0.079867	0.032343	0.016475	0.143259	2.4694	0.013554	1.86792	4.95697	0.08387	0.596528	3	404	+++
15	30930465	cg13060388	0.078395	0.031748	0.016169	0.140621	2.46931	0.013558	1.8678	4.75037	0.092997	0.57898	3	404	+-+
10	27944258	cg16779866	-0.102373	0.041458	-0.183631	-0.021114	-2.46929	0.013559	1.86777	3.36671	0.18575	0.405948	3	404	-+-
5	36692355	cg21572414	0.079009	0.031997	0.016294	0.141724	2.46923	0.013561	1.86772	1.01276	0.602674	0	3	404	+++
8	116716718	cg15536836	0.125694	0.050904	0.025922	0.225466	2.46924	0.013561	1.86772	4.84608	0.088652	0.587295	3	404	+-+
1	119327273	cg21837207	0.117299	0.047505	0.02419	0.210409	2.46922	0.013562	1.86769	0.526037	0.768728	0	3	404	+++
9	137211630	cg14608454	0.082261	0.033316	0.016962	0.14756	2.46912	0.013565	1.86758	5.94553	0.051162	0.663613	3	404	+-+
6	158032561	cg27083825	0.092498	0.037463	0.019072	0.165925	2.46909	0.013566	1.86754	2.19662	0.333434	0.089511	3	404	+++
9	127835422	cg08078555	0.084514	0.034232	0.017419	0.151609	2.46885	0.013575	1.86725	2.95763	0.227907	0.323783	3	404	+-+
5	34915784	cg13390975	0.228197	0.092436	0.047022	0.409373	2.4687	0.013581	1.86706	2.31802	0.313797	0.137193	3	404	+-+
4	186191608	cg00304673	0.151624	0.061419	0.031243	0.272005	2.46869	0.013581	1.86706	0.475447	0.788421	0	3	404	+++
18	5296708	cg21349939	0.15896	0.064393	0.032749	0.28517	2.46859	0.013585	1.86693	0.003501	0.998251	0	3	404	+++
13	98523879	cg03364444	-0.095853	0.03883	-0.171959	-0.019747	-2.46856	0.013587	1.86689	0.083465	0.959126	0	3	404	---
18	2567684	cg00477011	0.124651	0.050496	0.025678	0.223624	2.46852	0.013588	1.86685	5.1503	0.076143	0.611673	3	404	+-+
7	152156172	cg12207391	0.081189	0.03289	0.016725	0.145654	2.4685	0.013589	1.86683	1.30153	0.521646	0	3	404	+++
19	21358555	cg18586867	-0.120201	0.048695	-0.215643	-0.024759	-2.46845	0.01359	1.86677	1.68159	0.431368	0	3	404	---
1	99969955	cg04102586	0.121975	0.049414	0.025123	0.218828	2.46842	0.013592	1.86672	1.55366	0.459861	0	3	404	+-+
17	9645448	cg06934988	0.112154	0.04544	0.023091	0.201216	2.46818	0.013601	1.86643	3.47737	0.175751	0.424853	3	404	+-+
3	71724765	cg03392679	0.163266	0.066148	0.033615	0.292917	2.46818	0.013601	1.86644	1.83977	0.398564	0	3	404	+-+
17	59838355	cg12054453	-0.169372	0.068624	-0.303875	-0.034869	-2.46812	0.013603	1.86637	6.83217	0.032841	0.707267	3	404	-+-
4	177442552	cg02155262	0.066387	0.026898	0.013667	0.119107	2.4681	0.013604	1.86633	1.76447	0.413857	0	3	404	+++
12	132941185	cg17518884	0.075983	0.030787	0.015642	0.136325	2.46807	0.013605	1.8663	0.827025	0.661323	0	3	404	+++
5	24354679	cg24017742	0.091415	0.037039	0.018817	0.164012	2.46804	0.013606	1.86627	2.49778	0.286823	0.199288	3	404	+-+
9	6566637	cg14758875	-0.114369	0.046341	-0.205197	-0.02354	-2.46798	0.013608	1.86619	6.3815	0.041141	0.686594	3	404	---
4	3369508	cg02547426	-0.068963	0.027943	-0.123732	-0.014195	-2.46798	0.013608	1.86619	6.80849	0.033232	0.706249	3	404	---
1	2323142	cg12936238	-0.127594	0.0517	-0.228926	-0.026262	-2.46796	0.013609	1.86617	3.15774	0.206209	0.366635	3	404	---
6	14844811	cg15043605	0.080188	0.032495	0.016498	0.143877	2.46772	0.013618	1.86587	2.29988	0.316657	0.130388	3	404	+++
11	65608529	cg21153532	0.07432	0.030117	0.015291	0.133348	2.46773	0.013618	1.86589	0.488582	0.78326	0	3	404	+++
16	1319365	cg08969217	0.047272	0.019156	0.009726	0.084818	2.46772	0.013618	1.86588	0.929136	0.628406	0	3	404	+++
1	236065454	cg16549308	0.109105	0.044213	0.022447	0.195762	2.46771	0.013619	1.86587	2.25665	0.323574	0.113733	3	404	+++
1	153495283	cg04140525	0.102359	0.04148	0.021058	0.18366	2.46767	0.01362	1.86582	9.51695	0.008579	0.789849	3	404	+++
8	128133842	cg27483764	0.06009	0.024351	0.012361	0.107818	2.46762	0.013622	1.86575	1.40637	0.495007	0	3	404	+-+
1	2267320	cg01101178	0.079694	0.032296	0.016393	0.142994	2.4676	0.013623	1.86573	0.458624	0.79508	0	3	404	+++
1	32987028	cg24766263	-0.071634	0.029032	-0.128537	-0.014732	-2.46743	0.013629	1.86553	0.544091	0.76182	0	3	404	---
1	28553345	cg10691259	-0.188138	0.076253	-0.337594	-0.038681	-2.46727	0.013635	1.86533	0.525012	0.769122	0	3	404	---
7	128848865	cg13342360	0.056815	0.023028	0.01168	0.10195	2.4672	0.013638	1.86524	7.01389	0.029988	0.714852	3	404	+++
9	129174240	cg00647507	0.113705	0.04609	0.023369	0.204041	2.46702	0.013645	1.86504	0.991677	0.60906	0	3	404	+++
20	35699142	cg06545180	0.140758	0.057059	0.028923	0.252593	2.4669	0.013649	1.86488	1.67108	0.433639	0	3	404	+-+
20	38961974	cg11398158	0.091955	0.037276	0.018895	0.165015	2.46689	0.01365	1.86488	2.65173	0.265574	0.245774	3	404	+++
19	55170591	cg16851989	0.100331	0.040672	0.020614	0.180049	2.46683	0.013652	1.8648	3.11296	0.210877	0.357525	3	404	+-+
12	120668660	cg17133327	0.088786	0.035992	0.018242	0.15933	2.46682	0.013652	1.86479	1.63455	0.441634	0	3	404	+++
2	47369068	cg23433995	0.079836	0.032364	0.016402	0.14327	2.46678	0.013654	1.86474	2.01354	0.365397	0.006726	3	404	+++
5	135134122	cg05835599	0.117457	0.047618	0.024125	0.210788	2.46663	0.01366	1.86456	7.27632	0.026301	0.725136	3	404	+-+
2	222671403	cg12678667	0.069037	0.027989	0.014178	0.123896	2.46657	0.013662	1.86448	3.58672	0.1664	0.442387	3	404	-++
17	82009155	cg10584532	0.102476	0.041547	0.021045	0.183908	2.46654	0.013663	1.86445	2.28993	0.318235	0.12661	3	404	+++
12	57084323	cg02379973	0.103784	0.042077	0.021312	0.186255	2.46651	0.013664	1.86441	2.18838	0.334811	0.086081	3	404	+-+
12	3200541	cg21303763	0.104438	0.042343	0.021446	0.187431	2.46647	0.013666	1.86436	0.333699	0.846327	0	3	404	+++
10	124792013	cg04497547	-0.206575	0.083755	-0.370736	-0.042415	-2.46641	0.013668	1.86429	1.51467	0.468915	0	3	404	---
1	46271112	cg08594062	0.078114	0.031672	0.016037	0.140191	2.46635	0.01367	1.86422	0.724045	0.696267	0	3	404	+-+
22	42090919	cg07601932	0.099114	0.040186	0.020349	0.177879	2.46637	0.01367	1.86424	0.223941	0.894071	0	3	404	+++
1	44654487	cg10808027	0.048992	0.019865	0.010057	0.087926	2.46628	0.013673	1.86414	3.76589	0.152141	0.468918	3	404	+-+
1	232463063	cg08107649	0.124199	0.050359	0.025496	0.222902	2.46629	0.013673	1.86415	2.1289	0.344917	0.060549	3	404	+++
17	5192153	cg14276242	0.120754	0.048964	0.024785	0.216722	2.4662	0.013676	1.86403	0.985228	0.611027	0	3	404	+-+
19	47021919	cg11766295	0.092537	0.037524	0.018991	0.166084	2.4661	0.01368	1.86392	0.54947	0.759773	0	3	404	+++
20	36094536	cg25841279	0.13206	0.05355	0.027102	0.237018	2.4661	0.01368	1.86392	1.51896	0.467909	0	3	404	+++
9	88991083	cg20083676	0.081345	0.032986	0.016693	0.145997	2.46608	0.013681	1.86389	0.79405	0.672317	0	3	404	+++
8	96449115	cg03223116	-0.096487	0.039126	-0.173174	-0.0198	-2.46605	0.013682	1.86385	0.373749	0.829548	0	3	404	---
7	74566884	cg00621805	-0.091181	0.036976	-0.163654	-0.018708	-2.46594	0.013686	1.86372	1.99597	0.368622	0	3	404	-+-
2	29101924	cg23854728	-0.086708	0.035163	-0.155627	-0.017789	-2.46592	0.013687	1.86369	5.36176	0.068503	0.626988	3	404	-+-
16	75648643	cg17217873	0.069395	0.028142	0.014237	0.124553	2.4659	0.013687	1.86368	0.579446	0.748471	0	3	404	+++
13	112324368	cg20923605	-0.269043	0.109109	-0.482898	-0.055189	-2.46582	0.013691	1.86357	0.234521	0.889353	0	3	404	---
12	6606563	cg19388446	0.134139	0.0544	0.027514	0.240763	2.46578	0.013692	1.86353	0.524134	0.769459	0	3	404	+++
10	79444701	cg19202369	0.089882	0.036453	0.018435	0.161329	2.46573	0.013694	1.86347	2.06371	0.356346	0.030871	3	404	+++
2	68739321	cg08253784	-0.109849	0.044551	-0.19717	-0.022529	-2.46568	0.013696	1.86341	0.937522	0.625777	0	3	404	---
20	35111712	cg20990011	0.122769	0.049794	0.025173	0.220364	2.46555	0.013701	1.86325	4.29189	0.116957	0.534005	3	404	+-+
2	207711474	cg21559155	0.132511	0.053745	0.02717	0.237852	2.46553	0.013702	1.86323	1.87977	0.390674	0	3	404	+-+
3	71755707	cg03457142	0.130882	0.053085	0.026835	0.23493	2.4655	0.013703	1.86319	0.380361	0.82681	0	3	404	+++
20	56867454	cg13787670	-0.091422	0.037081	-0.164101	-0.018743	-2.46545	0.013705	1.86312	1.90718	0.385355	0	3	404	---
12	115606152	cg21476494	0.13805	0.055995	0.0283	0.2478	2.46541	0.013706	1.86308	3.95516	0.138404	0.494331	3	404	-++
10	88584753	cg17521478	0.103798	0.042103	0.021277	0.186318	2.46535	0.013708	1.86301	0.349081	0.554634	0	2	305	?++
4	5895495	cg12876838	0.071577	0.029035	0.014669	0.128486	2.46521	0.013714	1.86284	2.54407	0.110709	0.606929	2	305	?-+
2	73385578	cg23153730	-0.111065	0.045053	-0.19937	-0.02276	-2.46519	0.013715	1.86281	4.52016	0.104342	0.557538	3	404	---
6	32816103	cg27246453	0.094352	0.038274	0.019335	0.169369	2.46516	0.013716	1.86278	3.00495	0.222579	0.334431	3	404	+++
6	31973023	cg19203836	-0.076074	0.03086	-0.13656	-0.015588	-2.46513	0.013717	1.86274	1.94203	0.378698	0	3	404	-+-
20	18137796	cg00503587	0.112026	0.045445	0.022954	0.201098	2.4651	0.013718	1.86271	1.28791	0.52521	0	3	404	+++
14	58396246	cg18207091	0.092199	0.037402	0.01889	0.165507	2.46504	0.01372	1.86264	3.02129	0.220768	0.338031	3	404	+++
14	61696374	cg02063757	0.14343	0.058188	0.029381	0.25748	2.46493	0.013725	1.8625	0.663415	0.717697	0	3	404	+-+
10	43118047	cg07782585	0.090852	0.036859	0.018608	0.163096	2.46484	0.013728	1.86239	0.781738	0.676469	0	3	404	+-+
1	85201057	cg20962543	0.092403	0.037489	0.018924	0.165883	2.46478	0.01373	1.86232	1.81668	0.403193	0	3	404	+++
4	28752534	cg08128764	0.083364	0.033823	0.017072	0.149657	2.46474	0.013732	1.86226	4.36241	0.112905	0.541538	3	404	+-+
8	23457787	cg10606797	-0.209603	0.085041	-0.376284	-0.042923	-2.46473	0.013732	1.86226	1.84973	0.396584	0	3	404	---
19	1368815	cg20673132	0.105241	0.042699	0.021551	0.188931	2.46473	0.013732	1.86225	0.2333	0.889897	0	3	404	+++
21	25734931	cg09651630	0.219057	0.088877	0.044858	0.393257	2.46472	0.013733	1.86225	5.72338	0.057172	0.650556	3	404	+++
4	173528336	cg04771946	-0.16067	0.065188	-0.288438	-0.032901	-2.46471	0.013733	1.86223	3.75271	0.153147	0.467052	3	404	-+-
20	44779535	cg08351753	0.148781	0.060365	0.030465	0.267096	2.46469	0.013734	1.8622	1.53719	0.215037	0.349461	2	305	?-+
21	37563674	cg00359604	0.11515	0.046721	0.023577	0.206722	2.46464	0.013736	1.86215	1.39228	0.498507	0	3	404	+++
17	70527609	cg19343429	-0.118231	0.047973	-0.212259	-0.024204	-2.46452	0.01374	1.862	1.21382	0.545031	0	3	404	---
11	128193746	cg14324081	0.057902	0.023494	0.011853	0.103952	2.46451	0.013741	1.862	1.05539	0.589965	0	3	404	+++
15	41621367	cg15924985	0.099027	0.040182	0.020271	0.177783	2.46449	0.013741	1.86197	0.795855	0.372335	0	2	305	?++
7	137935650	cg05811904	-0.155065	0.062922	-0.278393	-0.031738	-2.4644	0.013745	1.86185	9.59005	0.008271	0.79145	3	404	+--
18	3262810	cg16244494	-0.077395	0.031406	-0.138951	-0.015839	-2.46433	0.013747	1.86178	1.1754	0.555605	0	3	404	---
19	12886206	cg17721910	0.048564	0.019707	0.009939	0.087189	2.46434	0.013747	1.86179	0.906447	0.635576	0	3	404	+++
2	219178129	cg05509787	0.171998	0.069797	0.035196	0.3088	2.46426	0.01375	1.86169	1.20232	0.548175	0	3	404	+++
12	45987202	cg10937989	-0.09531	0.038677	-0.171117	-0.019502	-2.46423	0.013751	1.86165	0.03326	0.983508	0	3	404	---
8	23552338	cg13300315	0.048083	0.019513	0.009838	0.086328	2.46418	0.013753	1.86159	0.043835	0.978321	0	3	404	+++
4	154626847	cg20785360	-0.05581	0.022649	-0.100202	-0.011418	-2.46413	0.013755	1.86153	3.30178	0.191879	0.394267	3	404	---
11	18394375	cg13190306	0.095133	0.038607	0.019463	0.170803	2.46413	0.013755	1.86153	1.30358	0.521111	0	3	404	+++
10	15116115	cg03114059	0.073521	0.029837	0.01504	0.132002	2.46405	0.013758	1.86144	3.50146	0.173647	0.428809	3	404	+-+
17	50164083	cg00612977	0.082913	0.03365	0.016959	0.148867	2.464	0.01376	1.86137	0.464888	0.792594	0	3	404	+-+
2	239074556	cg07150777	0.087702	0.035595	0.017936	0.157468	2.46391	0.013764	1.86126	0.479009	0.787018	0	3	404	+++
1	51102137	cg17111846	0.114602	0.046512	0.023438	0.205766	2.46391	0.013764	1.86126	1.96443	0.37448	0	3	404	+++
18	58450094	cg12907477	0.143091	0.058078	0.029258	0.256924	2.46378	0.013769	1.86111	4.56908	0.101821	0.562275	3	404	+-+
2	20446981	cg19594691	0.103295	0.041926	0.021119	0.185471	2.46373	0.013771	1.86104	3.25284	0.196632	0.385152	3	404	+-+
2	196793008	cg14131777	0.141765	0.057542	0.028982	0.254548	2.46367	0.013773	1.86097	2.9362	0.230363	0.318846	3	404	+-+
13	83882035	cg19696317	-0.108098	0.043877	-0.194097	-0.022098	-2.46363	0.013774	1.86093	0.763179	0.682775	0	3	404	---
17	16492756	cg21954720	0.065254	0.026487	0.01334	0.117168	2.46364	0.013774	1.86094	0.015187	0.992435	0	3	404	+++
16	87840003	cg04802238	-0.076147	0.030909	-0.136728	-0.015565	-2.46358	0.013776	1.86087	2.18856	0.33478	0.086158	3	404	-+-
3	66588440	cg12789080	-0.085571	0.034735	-0.153651	-0.017491	-2.46355	0.013777	1.86084	1.96064	0.375191	0	3	404	---
9	131428691	cg03242401	-0.108755	0.044145	-0.19528	-0.02223	-2.46356	0.013777	1.86084	0.239807	0.887006	0	3	404	---
3	124761575	cg11291297	-0.066369	0.02694	-0.119172	-0.013565	-2.46354	0.013778	1.86081	0.27677	0.870763	0	3	404	---
8	118929171	cg26889948	0.098557	0.040007	0.020144	0.17697	2.46352	0.013779	1.8608	0.91292	0.633522	0	3	404	+++
19	4234923	cg03819136	0.071128	0.028874	0.014536	0.12772	2.46342	0.013782	1.86068	0.987538	0.610322	0	3	404	+++
14	101031868	cg05865548	-0.099585	0.040427	-0.178822	-0.020349	-2.46335	0.013785	1.86059	0.066889	0.967108	0	3	404	---
8	132775423	cg02898212	0.109263	0.044356	0.022326	0.1962	2.46334	0.013785	1.86058	0.857403	0.651354	0	3	404	+++
15	101277696	cg04446470	0.098437	0.039961	0.020112	0.176761	2.4633	0.013787	1.86052	1.08568	0.581095	0	3	404	+-+
12	5628058	cg01427977	0.120248	0.048817	0.024566	0.215931	2.46322	0.01379	1.86044	0.439551	0.802699	0	3	404	+++
5	138372781	cg11762800	0.111126	0.045115	0.022701	0.199552	2.46318	0.013792	1.86038	5.20655	0.074031	0.615868	3	404	+-+
17	72124040	cg03917138	0.123522	0.050147	0.025233	0.221811	2.46318	0.013792	1.86038	1.0648	0.587195	0	3	404	+-+
15	68630257	cg16633379	-0.098184	0.039861	-0.176311	-0.020057	-2.46317	0.013792	1.86037	4.22279	0.121069	0.52638	3	404	+--
19	11662464	cg07603878	0.112703	0.045756	0.023022	0.202385	2.46315	0.013793	1.86034	0.188325	0.910135	0	3	404	+++
8	84900413	cg11646018	0.067292	0.02732	0.013745	0.120839	2.46313	0.013794	1.86032	2.74003	0.254104	0.27008	3	404	+++
8	101206136	cg02466711	0.117882	0.047859	0.024078	0.211686	2.4631	0.013795	1.86029	3.05955	0.216584	0.34631	3	404	+++
16	85027968	cg00921722	-0.145879	0.059226	-0.261963	-0.029795	-2.46308	0.013796	1.86026	0.366445	0.832583	0	3	404	---
1	236024839	cg24591034	0.120025	0.048734	0.024507	0.215544	2.46286	0.013804	1.86	1.86622	0.393328	0	3	404	+-+
2	218124232	cg27641104	-0.084592	0.034347	-0.151912	-0.017272	-2.46287	0.013804	1.86	0.20479	0.902673	0	3	404	---
13	113490287	cg13348286	0.073676	0.029915	0.015043	0.132309	2.46285	0.013804	1.85998	1.2358	0.539075	0	3	404	+++
12	107685837	cg13830393	0.123495	0.050143	0.025214	0.221776	2.46285	0.013805	1.85998	0.52406	0.769488	0	3	404	+++
15	43181539	cg12177299	0.074568	0.030278	0.015223	0.133912	2.46277	0.013807	1.85989	4.99626	0.082239	0.5997	3	404	+++
4	139301063	cg02826844	-0.095307	0.038699	-0.171157	-0.019457	-2.46277	0.013808	1.85988	0.054818	0.972963	0	3	404	---
5	73565356	cg26354759	0.137616	0.055879	0.028093	0.247139	2.46274	0.013809	1.85985	1.541	0.462782	0	3	404	+++
1	26572018	cg03096727	0.096501	0.039185	0.019697	0.173304	2.46266	0.013812	1.85976	3.04654	0.217998	0.343518	3	404	+++
7	155297683	cg08142860	0.128524	0.052189	0.026233	0.230815	2.46266	0.013812	1.85975	1.08333	0.581778	0	3	404	+++
11	74988424	cg09114833	0.06949	0.028218	0.014182	0.124798	2.46259	0.013814	1.85967	1.01479	0.602061	0	3	404	+-+
19	57320480	cg17826375	0.113069	0.045915	0.023076	0.203062	2.46259	0.013814	1.85967	3.02367	0.220505	0.338552	3	404	+++
16	28587504	cg21723624	0.062436	0.025354	0.012742	0.112131	2.46255	0.013816	1.85962	3.2919	0.192829	0.392448	3	404	+++
12	53006214	cg27489481	0.111146	0.045134	0.022683	0.199609	2.46256	0.013816	1.85963	1.54316	0.462283	0	3	404	+++
12	49883200	cg07795005	0.059335	0.024095	0.012109	0.10656	2.46254	0.013816	1.85961	1.29252	0.524001	0	3	404	+++
16	228852	cg01687051	0.156474	0.063542	0.031931	0.281016	2.46251	0.013817	1.85957	1.40641	0.494995	0	3	404	+++
9	97633691	cg15880741	0.145879	0.059241	0.029765	0.261992	2.46244	0.01382	1.85948	5.01338	0.081538	0.601067	3	404	+-+
4	183989777	cg11920206	-0.096815	0.039318	-0.173877	-0.019752	-2.46238	0.013823	1.85941	1.20018	0.548761	0	3	404	---
12	53299668	cg10128753	0.125591	0.051005	0.025622	0.22556	2.46234	0.013824	1.85937	0.213118	0.898922	0	3	404	+++
9	137255544	cg14397361	0.186764	0.075849	0.0381	0.335428	2.46231	0.013825	1.85933	1.02519	0.598941	0	3	404	+++
12	49951981	cg01018437	0.0728	0.029568	0.014846	0.130753	2.46211	0.013833	1.85908	0.461349	0.793998	0	3	404	+++
19	39393577	cg14651844	0.071141	0.028895	0.014507	0.127775	2.46206	0.013835	1.85902	0.1665	0.920121	0	3	404	+++
10	132078959	cg24324584	0.172491	0.070061	0.035172	0.30981	2.46202	0.013836	1.85898	0.60985	0.737179	0	3	404	+++
12	132842579	cg05119810	0.073158	0.029714	0.014918	0.131398	2.46203	0.013836	1.85899	1.25998	0.532597	0	3	404	+++
1	54298959	cg05461140	-0.094603	0.038425	-0.169915	-0.01929	-2.46203	0.013836	1.85899	2.00036	0.367813	0.000181	3	404	---
8	24514922	cg08216457	0.089757	0.036459	0.018297	0.161216	2.46186	0.013842	1.85879	1.21459	0.544823	0	3	404	+++
1	220882322	cg04436994	0.047798	0.019416	0.009743	0.085852	2.46182	0.013844	1.85874	3.4605	0.17724	0.422049	3	404	--+
1	112922093	cg19777710	0.042345	0.017201	0.008631	0.076059	2.46174	0.013847	1.85864	0.324114	0.850393	0	3	404	+++
17	36885297	cg08659204	0.140466	0.057061	0.028625	0.252306	2.46166	0.01385	1.85854	7.2751	0.026317	0.72509	3	404	+-+
17	51217887	cg25670376	0.073091	0.029692	0.014896	0.131287	2.46167	0.01385	1.85856	0.563759	0.754364	0	3	404	+++
5	134648921	cg11640684	0.097057	0.039428	0.019779	0.174335	2.46165	0.013851	1.85853	3.29362	0.192663	0.392766	3	404	+++
7	158476716	cg17429772	0.153966	0.062547	0.031373	0.276559	2.46158	0.013853	1.85845	1.41259	0.49347	0	3	404	+++
22	45971322	cg14400292	0.133604	0.054277	0.027222	0.239986	2.46154	0.013855	1.8584	5.08587	0.078635	0.606754	3	404	+++
21	38743984	cg13158899	0.077321	0.031412	0.015754	0.138888	2.46152	0.013856	1.85838	5.16995	0.075398	0.613149	3	404	-++
21	15730679	cg16508002	0.097564	0.039637	0.019876	0.175253	2.46146	0.013858	1.8583	0.237589	0.88799	0	3	404	+++
17	304707	cg10440639	0.354359	0.143965	0.072187	0.636531	2.46142	0.01386	1.85825	7.4935	0.023594	0.733102	3	404	+-+
1	151654880	cg16815330	0.089093	0.036196	0.018148	0.160037	2.46139	0.013861	1.85821	2.36253	0.306891	0.153449	3	404	+-+
17	47808875	cg03816592	0.044697	0.01816	0.009104	0.08029	2.46135	0.013862	1.85816	0.907351	0.635289	0	3	404	+-+
16	57143891	cg11246649	0.067928	0.027598	0.013836	0.122019	2.46135	0.013862	1.85817	1.28629	0.525637	0	3	404	+++
1	12497240	cg25860843	0.092269	0.037487	0.018794	0.165745	2.46134	0.013863	1.85815	0.497019	0.779963	0	3	404	+-+
2	201116250	cg18713147	-0.118485	0.048142	-0.212843	-0.024128	-2.46118	0.013869	1.85797	6.03869	0.048833	0.668802	3	404	---
2	74132399	cg07228795	0.085534	0.034754	0.017416	0.153652	2.46112	0.013871	1.8579	0.051114	0.974767	0	3	404	+++
18	26132852	cg23481109	-0.160886	0.065373	-0.289017	-0.032756	-2.46106	0.013873	1.85782	10.0081	0.006711	0.800163	3	404	---
21	33551026	cg07267322	0.093407	0.037954	0.019017	0.167797	2.46106	0.013873	1.85782	3.16497	0.205464	0.368083	3	404	+-+
11	35663096	cg04399091	0.096081	0.039041	0.019561	0.1726	2.46105	0.013874	1.8578	2.54333	0.280365	0.213629	3	404	+++
14	39266960	cg06651304	0.06994	0.028419	0.014239	0.125642	2.46103	0.013875	1.85778	1.56181	0.457992	0	3	404	+++
9	92656579	cg07175095	0.052681	0.021406	0.010724	0.094637	2.46099	0.013876	1.85773	0.348733	0.839989	0	3	404	+++
1	93720999	cg22599254	0.098479	0.040016	0.020047	0.176911	2.46096	0.013877	1.85769	0.981745	0.612092	0	3	404	+++
10	43137518	cg03680517	-0.15422	0.062668	-0.277049	-0.031392	-2.46093	0.013878	1.85766	1.16759	0.557776	0	3	404	-+-
3	183009252	cg11745692	-0.106021	0.043082	-0.190462	-0.02158	-2.46091	0.013879	1.85764	4.71532	0.094641	0.575851	3	404	+--
12	123384117	cg18714585	0.103879	0.042212	0.021143	0.186614	2.46087	0.013881	1.85759	1.20523	0.547378	0	3	404	+++
9	105447871	cg10922622	0.093912	0.038164	0.019111	0.168712	2.46075	0.013885	1.85745	0.528662	0.767719	0	3	404	+++
11	66850384	cg04765375	0.076147	0.030946	0.015492	0.136802	2.46062	0.01389	1.85729	0.880512	0.643872	0	3	404	+++
6	161154634	cg06179249	-0.089006	0.036172	-0.159902	-0.018109	-2.46064	0.01389	1.8573	0.381805	0.826213	0	3	404	---
6	32853377	cg01547742	0.137893	0.05604	0.028054	0.247732	2.4606	0.013891	1.85726	0.846401	0.654947	0	3	404	+-+
1	93346319	cg05684015	0.117422	0.047722	0.023888	0.210956	2.46057	0.013892	1.85722	2.70111	0.259096	0.259564	3	404	-++
11	66546201	cg11365449	0.120036	0.048785	0.024418	0.215653	2.46053	0.013894	1.85717	0.92707	0.629056	0	3	404	+-+
14	76786497	cg05620194	0.107252	0.04359	0.021815	0.192689	2.46046	0.013897	1.85709	1.10844	0.574522	0	3	404	+-+
10	133378457	cg05954989	0.094503	0.03841	0.019219	0.169787	2.46035	0.013901	1.85696	0.055456	0.972653	0	3	404	+++
22	46058223	cg23344436	-0.148056	0.060179	-0.266007	-0.030106	-2.46028	0.013903	1.85688	0.193289	0.907879	0	3	404	---
7	28809315	cg19559984	0.084718	0.034435	0.017226	0.15221	2.46026	0.013904	1.85685	1.09279	0.579034	0	3	404	+++
14	92040152	cg25200679	0.086111	0.035001	0.017509	0.154713	2.46024	0.013905	1.85683	1.0625	0.587869	0	3	404	+-+
15	62060259	cg03710176	0.127735	0.051921	0.02597	0.2295	2.46019	0.013907	1.85676	6.7171	0.034786	0.702252	3	404	+-+
3	196317760	cg04887335	0.155379	0.063158	0.03159	0.279168	2.46019	0.013907	1.85676	0.151329	0.927127	0	3	404	+++
10	35486561	cg19543782	0.072593	0.029508	0.014757	0.130429	2.46011	0.01391	1.85667	0.47091	0.790211	0	3	404	+++
14	51094843	cg03361068	0.101703	0.041341	0.020675	0.182732	2.4601	0.013911	1.85665	1.19809	0.549337	0	3	404	+++
18	12391876	cg23947659	-0.132207	0.053741	-0.237539	-0.026875	-2.46009	0.013911	1.85665	2.88673	0.236132	0.307173	3	404	+--
2	142129821	cg02311960	0.118148	0.048026	0.024016	0.21228	2.46007	0.013912	1.85662	0.372699	0.829983	0	3	404	+++
9	37428921	cg14282215	0.049832	0.020257	0.010129	0.089535	2.46002	0.013913	1.85656	1.90726	0.385339	0	3	404	+++
2	27891579	cg16651262	0.086061	0.034985	0.017491	0.154631	2.45995	0.013916	1.85648	0.236923	0.888286	0	3	404	+++
11	914833	cg23922265	-0.111012	0.045128	-0.199463	-0.02256	-2.45991	0.013918	1.85642	0.406216	0.81619	0	3	404	---
6	125986783	cg07533159	0.096786	0.039345	0.019669	0.173903	2.45991	0.013918	1.85642	0.249384	0.882769	0	3	404	+++
2	239035586	cg03517073	-0.10167	0.041332	-0.182681	-0.020659	-2.45982	0.013921	1.85631	0.729715	0.694295	0	3	404	---
20	23657469	cg07281419	-0.042861	0.017424	-0.077012	-0.008709	-2.4598	0.013922	1.8563	1.521	0.467432	0	3	404	---
7	157668432	cg05894462	0.085922	0.034931	0.017457	0.154387	2.45975	0.013924	1.85624	0.749879	0.687331	0	3	404	+++
19	49331914	cg26824234	0.104645	0.042543	0.02126	0.18803	2.45973	0.013925	1.85621	4.4757	0.106687	0.553143	3	404	+++
5	73336560	cg00979671	0.07365	0.029943	0.014963	0.132338	2.45971	0.013926	1.85619	0.771484	0.679946	0	3	404	+-+
6	4140023	cg14519392	0.10917	0.044383	0.022178	0.196161	2.4597	0.013926	1.85617	0.234413	0.889401	0	3	404	+++
4	6150540	cg27063459	0.08107	0.032961	0.016467	0.145673	2.4596	0.01393	1.85606	0.734985	0.692469	0	3	404	+-+
7	92390706	cg27159237	0.135425	0.055066	0.027497	0.243354	2.45935	0.01394	1.85575	0.78197	0.376539	0	2	305	?-+
3	13277410	cg01119686	0.076005	0.030905	0.01543	0.136579	2.45928	0.013942	1.85566	0.910891	0.634165	0	3	404	+-+
22	21032709	cg13286281	0.073686	0.029963	0.014957	0.132414	2.45919	0.013946	1.85556	2.71457	0.257358	0.263236	3	404	+++
5	1065349	cg27665580	-0.084433	0.034335	-0.151729	-0.017137	-2.45912	0.013948	1.85548	9.40568	0.009069	0.787363	3	404	+--
19	56233348	cg10045688	0.122721	0.049905	0.024907	0.220535	2.45908	0.01395	1.85542	0.772754	0.679514	0	3	404	+++
12	15565192	cg09332262	0.075266	0.030607	0.015276	0.135256	2.45908	0.01395	1.85543	0.484597	0.784822	0	3	404	+++
17	73334061	cg20369698	0.095109	0.038679	0.019299	0.170918	2.45895	0.013955	1.85527	0.584855	0.746449	0	3	404	+++
10	102701427	cg22322800	0.132758	0.05399	0.026938	0.238578	2.45895	0.013955	1.85527	1.24946	0.535407	0	3	404	+++
5	167765638	cg16531386	0.146887	0.059738	0.029801	0.263974	2.45885	0.013959	1.85515	0.252117	0.881563	0	3	404	+++
2	160195519	cg13613634	0.113244	0.046056	0.022975	0.203513	2.45885	0.013959	1.85514	0.119391	0.942051	0	3	404	+++
4	184826231	cg23684603	0.098822	0.040192	0.020046	0.177597	2.45877	0.013962	1.85505	0.265258	0.87579	0	3	404	+++
2	24489459	cg00491577	0.079501	0.032334	0.016126	0.142877	2.45873	0.013964	1.855	5.68515	0.058275	0.648206	3	404	+++
10	20970741	cg14036154	0.109869	0.044687	0.022283	0.197454	2.45865	0.013967	1.85491	2.35416	0.308177	0.150441	3	404	+-+
1	3241464	cg00663575	0.05801	0.023594	0.011764	0.104255	2.45861	0.013968	1.85486	0.405657	0.816418	0	3	404	+++
5	32711627	cg17339512	-0.182182	0.074104	-0.327425	-0.036939	-2.45848	0.013973	1.8547	0.608431	0.737702	0	3	404	---
5	179624581	cg02570061	-0.07379	0.030016	-0.132622	-0.014958	-2.45831	0.01398	1.8545	5.13172	0.076853	0.610267	3	404	-+-
2	30158394	cg24535074	0.090818	0.036945	0.018407	0.163229	2.45823	0.013983	1.85439	2.39655	0.301714	0.165467	3	404	+-+
6	30988807	cg11042373	0.109421	0.044513	0.022176	0.196666	2.4582	0.013984	1.85436	2.80279	0.246254	0.286425	3	404	+-+
1	204277001	cg04874358	0.074609	0.030354	0.015116	0.134102	2.45798	0.013993	1.8541	3.35843	0.18652	0.404484	3	404	+++
3	126894689	cg09373298	0.054348	0.022111	0.011009	0.097686	2.45791	0.013996	1.85401	9.021	0.010993	0.778295	3	404	+-+
10	128568586	cg02350790	-0.099647	0.040542	-0.179109	-0.020184	-2.45786	0.013997	1.85395	2.6275	0.26881	0.238821	3	404	---
3	28241601	cg24336718	-0.044437	0.01808	-0.079874	-0.009	-2.45777	0.014001	1.85384	1.21023	0.546012	0	3	404	---
20	2100430	cg21817423	0.107572	0.043769	0.021785	0.193359	2.45774	0.014002	1.8538	1.06048	0.588463	0	3	404	+-+
17	50095153	cg17769925	0.178687	0.072704	0.036188	0.321186	2.45775	0.014002	1.85382	4.72057	0.094393	0.576322	3	404	+++
4	103198839	cg17905454	-0.07983	0.032481	-0.143494	-0.016167	-2.45774	0.014002	1.8538	0.000774	0.977807	0	2	305	?--
9	128391622	cg18745642	0.09184	0.037369	0.018597	0.165084	2.45764	0.014006	1.85369	2.25353	0.32408	0.112504	3	404	+-+
2	208025248	cg10436014	0.094333	0.038385	0.019099	0.169568	2.45755	0.01401	1.85358	1.21097	0.545808	0	3	404	+++
11	126210176	cg12122233	0.075902	0.030886	0.015366	0.136438	2.4575	0.014011	1.85352	2.28686	0.318724	0.125438	3	404	+-+
17	42998853	cg16805816	0.111324	0.0453	0.022536	0.200112	2.4575	0.014012	1.85351	0.755544	0.685387	0	3	404	+-+
13	38607185	cg16134254	0.0737	0.02999	0.014919	0.132481	2.45745	0.014014	1.85345	0.15877	0.923684	0	3	404	+++
6	149493794	cg16941619	0.052392	0.02132	0.010605	0.094179	2.45741	0.014015	1.8534	1.02305	0.599581	0	3	404	+-+
18	79407794	cg15944497	-0.105317	0.042857	-0.189317	-0.021318	-2.45742	0.014015	1.85342	0.078948	0.961295	0	3	404	---
16	30429829	cg01883025	0.101159	0.041165	0.020475	0.181843	2.45739	0.014016	1.85339	1.23181	0.540152	0	3	404	+++
17	17167498	cg00467835	0.078345	0.031883	0.015855	0.140835	2.45729	0.01402	1.85326	1.83713	0.399092	0	3	404	+++
2	61854908	cg14951953	0.128178	0.052163	0.025939	0.230416	2.45727	0.01402	1.85324	4.98414	0.025581	0.799363	2	305	?++
17	1156041	cg11360415	0.060961	0.024808	0.012336	0.109585	2.45726	0.014021	1.85323	0.9725	0.614928	0	3	404	+++
1	230857096	cg15324917	-0.092109	0.037485	-0.165579	-0.01864	-2.45727	0.014021	1.85323	6.77437	0.033804	0.70477	3	404	---
15	55856564	cg24686153	0.098366	0.040031	0.019905	0.176827	2.45724	0.014022	1.8532	7.78771	0.020367	0.743185	3	404	+-+
11	6271384	cg09656511	0.07921	0.032236	0.016028	0.142392	2.4572	0.014023	1.85315	2.56254	0.277684	0.219525	3	404	+-+
2	222320600	cg24748867	0.107659	0.043814	0.021783	0.193535	2.45716	0.014025	1.85311	1.79706	0.407167	0	3	404	+-+
11	44446477	cg01482969	0.110607	0.045015	0.022378	0.198836	2.45713	0.014026	1.85306	2.96185	0.08525	0.662373	2	305	?-+
4	102809835	cg14957771	0.133499	0.054333	0.027006	0.239993	2.45705	0.014029	1.85297	0.387236	0.823973	0	3	404	+++
15	78509937	cg08426200	-0.06847	0.027868	-0.123091	-0.013849	-2.45697	0.014032	1.85287	0.395365	0.82063	0	3	404	---
16	89508290	cg02187348	0.123036	0.050077	0.024886	0.221187	2.45695	0.014033	1.85285	0.560841	0.755466	0	3	404	+-+
1	12746078	cg00945108	-0.071581	0.029134	-0.128684	-0.014478	-2.45693	0.014034	1.85283	5.45101	0.065513	0.633095	3	404	-+-
12	4445429	cg25948690	0.084129	0.034241	0.017016	0.151242	2.45693	0.014034	1.85283	2.57813	0.275528	0.224245	3	404	+-+
1	150108825	cg26685505	-0.083034	0.033796	-0.149274	-0.016793	-2.45691	0.014035	1.8528	0.057298	0.810818	0	2	305	?--
5	61162521	cg26650987	0.117493	0.047823	0.023761	0.211225	2.45685	0.014037	1.85273	2.61543	0.270437	0.235308	3	404	+-+
6	118705958	cg01113488	-0.095046	0.038687	-0.170873	-0.019219	-2.45677	0.01404	1.85264	0.407024	0.81586	0	3	404	---
13	111953531	cg08644897	-0.072387	0.029466	-0.130141	-0.014634	-2.45662	0.014046	1.85246	0.939545	0.625145	0	3	404	---
3	172711083	cg14460708	0.143404	0.058375	0.02899	0.257819	2.45661	0.014046	1.85244	3.47478	0.175979	0.424424	3	404	-++
1	21279557	cg13447099	0.076156	0.031001	0.015394	0.136917	2.45655	0.014048	1.85237	0.442245	0.801618	0	3	404	+++
14	88326960	cg22521269	0.133525	0.054356	0.026988	0.240062	2.45651	0.01405	1.85232	1.91118	0.384586	0	3	404	+-+
16	75566115	cg03699307	0.133366	0.054292	0.026953	0.239779	2.45645	0.014052	1.85225	0.951662	0.621368	0	3	404	+++
4	152936756	cg04413130	0.088235	0.03592	0.017831	0.158638	2.45641	0.014054	1.8522	1.57898	0.454076	0	3	404	+++
20	51022429	cg02305261	0.087274	0.035529	0.017636	0.156912	2.45639	0.014055	1.85217	1.46094	0.481683	0	3	404	+++
8	113377158	cg02292450	-0.125845	0.051232	-0.226258	-0.025431	-2.45639	0.014055	1.85217	6.91121	0.031568	0.710615	3	404	+--
2	191009026	cg07599830	0.129803	0.052843	0.02623	0.233376	2.45637	0.014056	1.85215	2.1457	0.342033	0.067901	3	404	+++
3	161105122	cg20841906	0.124367	0.050632	0.025128	0.223606	2.45629	0.014059	1.85206	0.043556	0.978458	0	3	404	+++
12	78442627	cg09838168	-0.149499	0.060866	-0.268797	-0.030201	-2.45618	0.014063	1.85192	0.330149	0.847831	0	3	404	---
10	63521538	cg01109287	0.08709	0.035458	0.017592	0.156589	2.45614	0.014064	1.85188	0.597493	0.741748	0	3	404	+-+
7	82162814	cg10030980	0.126261	0.051406	0.025505	0.227018	2.45614	0.014064	1.85188	0.283141	0.867994	0	3	404	+++
12	128940353	cg05433549	-0.174291	0.070961	-0.313376	-0.035207	-2.45614	0.014065	1.85187	0.132674	0.715675	0	2	305	?--
10	101364515	cg26626069	0.097587	0.039733	0.019711	0.175462	2.45608	0.014067	1.85181	0.297427	0.861816	0	3	404	+++
10	126476589	cg06949629	-0.094153	0.038336	-0.169292	-0.019015	-2.45601	0.01407	1.85172	4.82661	0.089519	0.585631	3	404	-+-
14	93030541	cg08057190	0.16428	0.066893	0.033171	0.29539	2.45588	0.014075	1.85156	2.98237	0.225105	0.329393	3	404	+-+
8	118094790	cg05888894	0.07933	0.032302	0.016018	0.142642	2.45587	0.014075	1.85155	0.013975	0.993037	0	3	404	+++
4	23161963	cg12764231	0.095151	0.038745	0.01921	0.171091	2.45581	0.014078	1.85147	0.538114	0.7641	0	3	404	+++
2	6773294	cg15636480	-0.078698	0.032048	-0.141511	-0.015885	-2.45566	0.014083	1.85129	0.610161	0.737064	0	3	404	---
18	79823436	cg27271301	0.141826	0.057756	0.028623	0.255028	2.45559	0.014086	1.8512	0.309703	0.856542	0	3	404	+++
11	64352840	cg04162999	-0.081848	0.033331	-0.147177	-0.016518	-2.45558	0.014087	1.85119	1.43983	0.486793	0	3	404	---
12	183044	cg02986334	0.114487	0.046624	0.023104	0.205869	2.45554	0.014088	1.85115	4.11482	0.127784	0.513952	3	404	+++
18	75210738	cg05481041	-0.055601	0.022643	-0.099981	-0.011221	-2.45554	0.014088	1.85115	2.15064	0.341189	0.070044	3	404	-+-
5	43067041	cg00123486	0.118847	0.0484	0.023984	0.213711	2.45553	0.014088	1.85114	3.44692	0.178448	0.419772	3	404	+++
6	89602528	cg07970821	0.070258	0.028612	0.014178	0.126337	2.45551	0.014089	1.85112	0.228226	0.892157	0	3	404	+++
12	76031890	cg26612385	0.095269	0.0388	0.019222	0.171316	2.45542	0.014093	1.851	0.351411	0.838865	0	3	404	+++
8	81598143	cg14412187	0.093404	0.03804	0.018846	0.167962	2.45542	0.014093	1.85101	0.6207	0.73319	0	3	404	+++
15	79639963	cg19593878	0.100471	0.04092	0.020268	0.180674	2.4553	0.014098	1.85085	1.56455	0.457363	0	3	404	+-+
10	26438995	cg02803914	0.107442	0.04376	0.021673	0.193212	2.45527	0.014099	1.85082	1.23237	0.539999	0	3	404	+++
12	109739937	cg14569891	0.053035	0.021601	0.010696	0.095373	2.45517	0.014103	1.8507	0.823631	0.662446	0	3	404	+++
17	2796258	cg05865746	0.104441	0.04254	0.021062	0.18782	2.45512	0.014105	1.85064	0.116346	0.943487	0	3	404	+++
10	104121933	cg05768908	0.163297	0.066515	0.032928	0.293667	2.45504	0.014108	1.85054	0.293311	0.863592	0	3	404	+++
6	152246449	cg10414477	0.124445	0.05069	0.025092	0.223797	2.45501	0.014109	1.85051	0.951428	0.621441	0	3	404	+-+
2	113982802	cg14188064	-0.159381	0.064922	-0.286628	-0.032135	-2.45498	0.01411	1.85047	0.48215	0.785783	0	3	404	---
12	917121	cg21475526	0.066746	0.027189	0.013456	0.120037	2.45488	0.014114	1.85036	0.501333	0.778282	0	3	404	+++
3	46607965	cg15434747	0.058125	0.023677	0.011718	0.104532	2.45489	0.014114	1.85036	0.582034	0.747503	0	3	404	+++
17	82282081	cg05081930	-0.067295	0.027413	-0.121024	-0.013565	-2.45483	0.014116	1.85029	8.06499	0.01773	0.752015	3	404	---
4	48950098	cg14291961	0.086699	0.035318	0.017476	0.155922	2.45483	0.014116	1.85029	0.101114	0.750497	0	2	305	?++
17	27295040	cg07861658	-0.062319	0.025387	-0.112079	-0.01256	-2.45475	0.014119	1.85019	0.798982	0.670661	0	3	404	---
11	113682063	cg11978605	-0.093134	0.03794	-0.167496	-0.018771	-2.45476	0.014119	1.85021	0.370178	0.83103	0	3	404	---
1	10635960	cg20329303	0.099714	0.040621	0.020096	0.179332	2.45471	0.01412	1.85015	2.03318	0.361827	0.01632	3	404	+++
19	19203598	cg07987262	0.125958	0.051314	0.025381	0.226534	2.45463	0.014124	1.85004	0.216476	0.897414	0	3	404	+++
17	61001103	cg25961956	0.090121	0.036716	0.018158	0.162084	2.45455	0.014127	1.84995	2.93021	0.231053	0.317456	3	404	+-+
2	27891481	cg15078838	0.079838	0.032527	0.016085	0.14359	2.45453	0.014128	1.84993	0.595228	0.742588	0	3	404	+++
17	41666176	cg09850289	-0.131142	0.053429	-0.235863	-0.026421	-2.45451	0.014128	1.8499	0.039344	0.842769	0	2	305	?--
3	69181230	cg25835936	0.072537	0.029554	0.014611	0.130462	2.45439	0.014133	1.84976	2.75548	0.252148	0.274174	3	404	+++
14	21511532	cg26001467	0.13068	0.053243	0.026323	0.235036	2.4544	0.014133	1.84977	0.46433	0.792815	0	3	404	+++
3	39809631	cg06911020	0.153056	0.062361	0.030829	0.275284	2.45436	0.014134	1.84972	1.00114	0.606185	0	3	404	+++
19	48781876	cg09846789	0.092025	0.037496	0.018533	0.165516	2.45426	0.014138	1.8496	1.69689	0.42808	0	3	404	+++
4	1002386	cg05327835	-0.144311	0.058801	-0.259561	-0.02906	-2.45421	0.01414	1.84954	2.78744	0.24815	0.282496	3	404	---
1	16986305	cg20418507	0.057833	0.023565	0.011645	0.104021	2.45415	0.014143	1.84947	4.34743	0.113754	0.539958	3	404	+-+
1	46199264	cg06212760	-0.086596	0.035286	-0.155757	-0.017436	-2.45413	0.014143	1.84944	1.33516	0.512948	0	3	404	---
2	197388338	cg20240407	0.052805	0.021517	0.010631	0.094978	2.45406	0.014146	1.84937	2.15206	0.340947	0.070657	3	404	+++
19	38572137	cg18746725	0.066972	0.027292	0.01348	0.120464	2.45392	0.014151	1.8492	0.890326	0.64072	0	3	404	+-+
17	50199854	cg09852920	0.115228	0.046957	0.023192	0.207264	2.45391	0.014152	1.84918	3.23877	0.198021	0.382481	3	404	+-+
7	87152308	cg11544714	0.17475	0.071214	0.03517	0.31433	2.45385	0.014154	1.84911	3.82571	0.147658	0.477221	3	404	+-+
3	183825891	cg03705396	0.092132	0.037547	0.01854	0.165723	2.45379	0.014157	1.84903	0.441315	0.801991	0	3	404	+++
8	11063711	cg10721284	0.07462	0.030412	0.015013	0.134227	2.45367	0.014162	1.84889	0.217308	0.897041	0	3	404	+++
16	2010263	cg07643930	-0.09458	0.038547	-0.170133	-0.019027	-2.45361	0.014164	1.84881	2.10912	0.348346	0.051738	3	404	-+-
22	24156625	cg03768513	0.068742	0.028017	0.013829	0.123655	2.45358	0.014165	1.84879	1.35896	0.506881	0	3	404	+++
12	26272277	cg20448670	0.089046	0.036294	0.017909	0.160183	2.45345	0.01417	1.84863	1.96284	0.374778	0	3	404	+++
10	124093447	cg13946902	0.092793	0.037822	0.018662	0.166923	2.45343	0.014171	1.84861	0.602265	0.73998	0	3	404	+++
4	153226688	cg08322448	-0.132798	0.054131	-0.238894	-0.026702	-2.45329	0.014176	1.84843	1.51854	0.468009	0	3	404	-+-
10	27154460	cg21154213	0.126294	0.051479	0.025394	0.227194	2.45329	0.014176	1.84843	0.502123	0.777975	0	3	404	+-+
2	238449257	cg19753877	0.100139	0.040818	0.020135	0.180143	2.45328	0.014177	1.84842	1.64966	0.43831	0	3	404	+++
3	138916036	cg20745538	0.109284	0.044547	0.021971	0.196596	2.45321	0.014179	1.84834	1.17769	0.554967	0	3	404	+++
7	73719860	cg15261120	0.074212	0.030251	0.01492	0.133505	2.45322	0.014179	1.84834	2.64664	0.266249	0.244326	3	404	-++
18	658175	cg25679471	0.101517	0.041381	0.020409	0.182625	2.4532	0.01418	1.84833	1.93941	0.379195	0	3	404	+++
11	72793863	cg18783395	0.067894	0.027676	0.013649	0.122138	2.45318	0.014181	1.84831	1.76991	0.412732	0	3	404	+++
10	8045462	cg01364137	-0.122122	0.049781	-0.219694	-0.024551	-2.45317	0.014181	1.84829	4.8548	0.088266	0.588037	3	404	+--
2	21044461	cg26112457	0.128966	0.052571	0.025926	0.232006	2.45316	0.014181	1.84828	0.453045	0.797301	0	3	404	+++
7	22962338	cg08713196	0.085148	0.03471	0.017117	0.15318	2.45314	0.014182	1.84826	1.14612	0.563797	0	3	404	+++
4	169948702	cg04172548	0.079637	0.032464	0.016008	0.143266	2.4531	0.014184	1.84821	1.99257	0.369248	0	3	404	+++
14	35292344	cg15394648	0.078193	0.031876	0.015716	0.140671	2.45303	0.014187	1.84812	0.889733	0.64091	0	3	404	+++
1	174965707	cg17379926	-0.115561	0.047109	-0.207895	-0.023226	-2.45302	0.014187	1.84811	2.55696	0.27846	0.217821	3	404	-+-
3	30606426	cg09668216	0.071776	0.029261	0.014425	0.129128	2.45299	0.014188	1.84807	0.326023	0.849581	0	3	404	+++
2	6650473	cg06707840	-0.085983	0.035053	-0.154687	-0.017278	-2.45291	0.014191	1.84798	0.462381	0.793588	0	3	404	---
5	67967039	cg14311180	0.08165	0.033287	0.016408	0.146892	2.45291	0.014191	1.84798	1.62562	0.443609	0	3	404	+++
17	77676718	cg12435074	0.048147	0.019629	0.009674	0.086619	2.45288	0.014193	1.84794	0.715226	0.699344	0	3	404	+-+
11	27363436	cg19157696	0.125149	0.051022	0.025146	0.225153	2.45283	0.014194	1.84788	1.39342	0.498221	0	3	404	+-+
17	49415077	cg03807711	0.131779	0.053726	0.026477	0.237081	2.45281	0.014195	1.84786	3.08761	0.213567	0.352249	3	404	-++
3	183810205	cg01315988	-0.086338	0.0352	-0.155329	-0.017346	-2.45279	0.014196	1.84783	3.82734	0.147538	0.477444	3	404	---
2	70432172	cg11468717	0.104513	0.042611	0.020996	0.188031	2.45273	0.014198	1.84776	1.23486	0.53933	0	3	404	+++
17	78360122	cg26998429	0.084273	0.034359	0.01693	0.151615	2.45274	0.014198	1.84777	0.135542	0.934475	0	3	404	+++
16	86946484	cg05571063	0.089062	0.036313	0.017888	0.160235	2.45262	0.014203	1.84763	0.593168	0.743353	0	3	404	+++
13	105464736	cg25623522	0.112574	0.045901	0.022607	0.20254	2.45252	0.014207	1.84751	0.021251	0.989431	0	3	404	+++
12	10723563	cg04279939	0.103996	0.042405	0.020883	0.187109	2.45247	0.014209	1.84745	1.94619	0.377911	0	3	404	+++
11	35077942	cg06766732	0.129903	0.052968	0.026085	0.233721	2.45247	0.014209	1.84745	2.947	0.229122	0.321343	3	404	+++
10	78421432	cg26503125	0.111725	0.045557	0.022434	0.201017	2.45245	0.01421	1.84742	0.052266	0.974205	0	3	404	+++
1	1227811	cg13470499	0.068163	0.027795	0.013685	0.12264	2.45238	0.014212	1.84733	4.74791	0.093112	0.578762	3	404	+++
4	88708739	cg01965425	0.104367	0.042557	0.020955	0.18778	2.45239	0.014212	1.84734	4.67075	0.096774	0.571803	3	404	+++
10	103447276	cg23691246	0.074447	0.030357	0.014947	0.133948	2.45237	0.014213	1.84732	2.2586	0.32326	0.114495	3	404	+++
2	161414900	cg21389901	0.15165	0.06184	0.030443	0.272857	2.45228	0.014216	1.84721	0.250444	0.882301	0	3	404	+++
6	166693451	cg26418331	-0.102521	0.041807	-0.184463	-0.020579	-2.45222	0.014218	1.84715	3.82576	0.147655	0.477228	3	404	---
3	14125001	cg00661202	0.129838	0.05295	0.026056	0.23362	2.4521	0.014223	1.84699	0.911274	0.634044	0	3	404	+++
17	72343007	cg01884681	-0.151218	0.061672	-0.272095	-0.03034	-2.45195	0.014229	1.84682	4.46549	0.107234	0.55212	3	404	+--
12	12717373	cg08487090	0.129854	0.05296	0.026052	0.233656	2.45191	0.014231	1.84677	1.21623	0.544376	0	3	404	+-+
1	184036225	cg12222949	0.107388	0.043798	0.021544	0.193232	2.45189	0.014232	1.84674	7.54256	0.023023	0.734838	3	404	+++
4	99869203	cg12001078	0.09519	0.038824	0.019094	0.171286	2.45181	0.014235	1.84665	2.08351	0.352835	0.040081	3	404	+++
17	36128182	cg01582437	0.101476	0.041389	0.020354	0.182599	2.45176	0.014237	1.84659	0.059279	0.807639	0	2	305	?++
7	4707332	cg10078009	0.085523	0.034883	0.017153	0.153893	2.45173	0.014238	1.84656	3.66468	0.160038	0.45425	3	404	+++
22	20079789	cg18251360	0.158028	0.064456	0.031693	0.284362	2.4517	0.014239	1.84652	0.988292	0.610092	0	3	404	+++
11	77589512	cg09706988	0.111439	0.045455	0.022348	0.20053	2.45166	0.014241	1.84647	0.193801	0.907646	0	3	404	+++
1	27914805	cg05871607	0.105446	0.043012	0.021142	0.18975	2.45155	0.014245	1.84633	1.33715	0.512439	0	3	404	+++
11	11297946	cg07360609	0.077378	0.031563	0.015514	0.139241	2.45152	0.014246	1.8463	2.64872	0.265973	0.244918	3	404	+-+
17	81552261	cg06699063	0.090484	0.036909	0.018142	0.162826	2.45153	0.014246	1.84632	0.162213	0.922096	0	3	404	+++
1	31706602	cg00566320	-0.062016	0.025297	-0.111598	-0.012434	-2.45151	0.014247	1.84629	4.04921	0.132046	0.506077	3	404	---
1	238753249	cg15574609	0.116285	0.047434	0.023314	0.209256	2.45149	0.014247	1.84627	1.65775	0.436541	0	3	404	+-+
11	116987962	cg20229920	0.078717	0.03211	0.015781	0.141653	2.45147	0.014248	1.84624	1.27513	0.528579	0	3	404	+++
4	39407044	cg21880903	0.106003	0.043241	0.02125	0.190756	2.45143	0.01425	1.84619	1.98415	0.370807	0	3	404	+++
1	228407010	cg11161882	0.131493	0.05364	0.02636	0.236627	2.45142	0.01425	1.84618	4.22717	0.120804	0.526871	3	404	+-+
19	56140926	cg05931571	-0.128164	0.052283	-0.230639	-0.025689	-2.45134	0.014253	1.84609	1.97905	0.371754	0	3	404	-+-
9	90177568	cg10704927	0.079839	0.032569	0.016003	0.143675	2.45134	0.014253	1.84609	7.12909	0.02831	0.719459	3	404	+-+
20	9503692	cg01450566	0.07222	0.029463	0.014473	0.129966	2.45122	0.014258	1.84594	0.322542	0.851062	0	3	404	+++
8	643193	cg00111335	0.083489	0.034061	0.016728	0.150249	2.45111	0.014262	1.84581	2.62623	0.268981	0.238453	3	404	+++
7	43112386	cg05380503	-0.128784	0.052541	-0.231764	-0.025804	-2.45113	0.014262	1.84583	0.658679	0.719399	0	3	404	---
7	116526474	cg22126032	0.110622	0.045131	0.022165	0.199078	2.45112	0.014262	1.84582	0.381882	0.826181	0	3	404	+++
8	66113297	cg20502003	-0.106163	0.043313	-0.191058	-0.021269	-2.45106	0.014264	1.84574	0.741784	0.690119	0	3	404	-+-
10	62803424	cg03060610	0.111189	0.045364	0.022276	0.200103	2.45105	0.014265	1.84573	0.928551	0.62859	0	3	404	+++
17	17561927	cg18173263	0.099024	0.040403	0.019835	0.178213	2.45092	0.01427	1.84558	1.40005	0.496574	0	3	404	+-+
16	15857337	cg04243181	0.092175	0.037609	0.018462	0.165888	2.4509	0.014271	1.84556	0.063339	0.968827	0	3	404	+++
16	2460386	cg07326074	0.11757	0.047973	0.023543	0.211596	2.45077	0.014276	1.84539	2.18949	0.138955	0.543274	2	362	-?+
1	110480578	cg16592897	-0.066335	0.027067	-0.119386	-0.013283	-2.45075	0.014277	1.84537	0.072426	0.964435	0	3	404	---
11	134277432	cg10122477	0.073693	0.03007	0.014756	0.13263	2.45074	0.014277	1.84536	0.316964	0.853438	0	3	404	+++
15	72230024	cg05888487	0.123986	0.050592	0.024826	0.223147	2.4507	0.014279	1.84532	0.203936	0.903058	0	3	404	+++
9	124216189	cg02932978	0.044288	0.018072	0.008867	0.079709	2.45065	0.014281	1.84525	2.29664	0.31717	0.129162	3	404	+++
1	110717166	cg06272768	0.13171	0.053747	0.026365	0.237054	2.45054	0.014285	1.84512	0.702121	0.703941	0	3	404	+++
19	48729346	cg03595478	-0.092734	0.037845	-0.166909	-0.018559	-2.45039	0.014291	1.84494	0.674885	0.713593	0	3	404	---
16	67166199	cg09281935	0.06736	0.02749	0.013479	0.121241	2.45034	0.014293	1.84487	1.03001	0.597499	0	3	404	+++
17	82037867	cg06247470	0.067593	0.027585	0.013526	0.12166	2.45033	0.014293	1.84487	0.083836	0.958948	0	3	404	+++
14	103704152	cg18537183	0.078198	0.031913	0.015648	0.140748	2.45031	0.014294	1.84485	0.166956	0.919911	0	3	404	+++
5	80960844	cg09952204	0.102366	0.041777	0.020483	0.184249	2.45031	0.014294	1.84484	0.281318	0.868786	0	3	404	+++
19	18557126	cg03700483	0.065194	0.026607	0.013044	0.117343	2.45026	0.014296	1.84478	1.18408	0.553197	0	3	404	+-+
6	2377125	cg02681571	0.092381	0.037704	0.018482	0.16628	2.45021	0.014298	1.84472	1.47485	0.478344	0	3	404	+-+
9	126235818	cg14575155	0.092748	0.037853	0.018555	0.16694	2.45018	0.014299	1.84469	0.347202	0.840632	0	3	404	+++
2	233854654	cg01835144	-0.200461	0.081817	-0.360823	-0.0401	-2.45011	0.014302	1.8446	1.03852	0.594961	0	3	404	---
1	244652910	cg01395456	0.135151	0.055161	0.027035	0.243267	2.45011	0.014302	1.8446	0.262635	0.876939	0	3	404	+++
1	243255876	cg05397039	0.116719	0.047639	0.023347	0.21009	2.45009	0.014303	1.84458	0.281519	0.868698	0	3	404	+++
15	67521560	cg24008009	0.120939	0.049362	0.02419	0.217688	2.45006	0.014304	1.84454	0.805642	0.668432	0	3	404	+++
22	46464207	cg11747897	0.069269	0.028273	0.013853	0.124685	2.44998	0.014307	1.84444	1.82127	0.402269	0	3	404	+++
2	99400704	cg12830438	0.081867	0.033416	0.016372	0.147363	2.44993	0.014309	1.84439	1.2691	0.530174	0	3	404	+-+
5	178121911	cg14772884	0.099245	0.04051	0.019845	0.178645	2.44988	0.014311	1.84432	1.68228	0.431219	0	3	404	+-+
1	21887612	cg13063658	0.089109	0.036373	0.017817	0.1604	2.44985	0.014312	1.84429	1.93833	0.379399	0	3	404	+++
16	2603248	cg02512202	0.164025	0.066953	0.032798	0.295252	2.44986	0.014312	1.8443	0.975199	0.614099	0	3	404	+++
1	46272333	cg13489722	-0.060322	0.024623	-0.108583	-0.012061	-2.44984	0.014313	1.84428	0.224205	0.893953	0	3	404	---
6	31862852	cg14976276	0.10807	0.044114	0.021607	0.194532	2.4498	0.014314	1.84423	0.099444	0.951494	0	3	404	+++
1	247210207	cg17273415	-0.113193	0.046205	-0.203755	-0.022631	-2.44979	0.014315	1.84422	1.88825	0.389019	0	3	404	---
17	57908673	cg07236324	0.050352	0.020554	0.010066	0.090637	2.44972	0.014318	1.84413	3.57658	0.167246	0.440806	3	404	+++
3	50154826	cg10992925	-0.078459	0.032028	-0.141234	-0.015685	-2.44972	0.014318	1.84413	1.81912	0.402701	0	3	404	---
12	53327888	cg16438602	0.10531	0.04299	0.02105	0.18957	2.44965	0.01432	1.84404	0.590136	0.744481	0	3	404	+++
11	102607283	cg17192147	0.068529	0.027975	0.013698	0.12336	2.44965	0.01432	1.84405	0.638306	0.726764	0	3	404	+++
7	100795094	cg12354755	0.061838	0.025244	0.01236	0.111317	2.4496	0.014322	1.84399	1.12542	0.569664	0	3	404	+-+
2	31234099	cg15355118	0.111285	0.04543	0.022243	0.200327	2.44961	0.014322	1.844	2.99496	0.223693	0.332212	3	404	-++
5	151157590	cg00969825	0.091922	0.037526	0.018371	0.165473	2.44956	0.014324	1.84394	4.14192	0.126064	0.517133	3	404	-++
6	108838144	cg23279756	0.088499	0.036129	0.017687	0.159312	2.44954	0.014325	1.84392	2.48349	0.28888	0.194682	3	404	+-+
19	16393930	cg13713375	0.071318	0.029115	0.014252	0.128385	2.44951	0.014326	1.84388	5.08866	0.078526	0.606969	3	404	+-+
21	37006333	cg16886987	0.083962	0.034277	0.016779	0.151145	2.44951	0.014326	1.84388	0.343464	0.842205	0	3	404	+++
11	3855304	cg02644840	0.153116	0.062509	0.030599	0.275634	2.44952	0.014326	1.84389	4.32909	0.114802	0.538009	3	404	-++
16	84985315	cg26765084	0.056696	0.023147	0.011328	0.102064	2.44942	0.014329	1.84377	1.50461	0.471279	0	3	404	+++
5	177335941	cg09013267	0.06332	0.025851	0.012652	0.113988	2.44943	0.014329	1.84379	1.42531	0.490341	0	3	404	+++
6	30848198	cg02166851	0.161132	0.065785	0.032194	0.29007	2.44938	0.014331	1.84372	2.43914	0.295356	0.18004	3	404	+++
10	34706087	cg09877043	0.08893	0.036308	0.017767	0.160093	2.44935	0.014332	1.84368	2.04153	0.36032	0.020341	3	404	+-+
14	51599923	cg12481537	0.074736	0.030513	0.014931	0.134542	2.44932	0.014333	1.84365	2.67024	0.263127	0.251003	3	404	+-+
1	245198100	cg14252488	-0.140601	0.057406	-0.253117	-0.028085	-2.44923	0.014337	1.84354	3.12044	0.210089	0.359066	3	404	++-
2	2663811	cg00901543	-0.084441	0.034477	-0.152017	-0.016866	-2.44919	0.014339	1.84349	3.74602	0.153661	0.4661	3	404	---
1	204681202	cg17086939	0.082411	0.033649	0.016459	0.148362	2.44915	0.01434	1.84345	1.22938	0.540807	0	3	404	+-+
11	75838965	cg07815027	-0.096407	0.039363	-0.173559	-0.019255	-2.44916	0.01434	1.84346	0.387853	0.823719	0	3	404	---
16	75623460	cg04848196	0.194237	0.07931	0.03879	0.349684	2.4491	0.014342	1.84338	0.257318	0.879274	0	3	404	+++
5	140700284	cg07889058	-0.097687	0.039888	-0.175867	-0.019506	-2.44902	0.014345	1.84329	2.78353	0.248636	0.281489	3	404	---
16	15712313	cg01144124	-0.096577	0.039436	-0.173871	-0.019284	-2.44899	0.014347	1.84325	0.302231	0.859748	0	3	404	---
15	59138910	cg09194697	-0.093023	0.037986	-0.167475	-0.018572	-2.44891	0.01435	1.84316	16.3638	0.00028	0.877779	3	404	---
22	27991416	cg09753973	0.088008	0.035938	0.017569	0.158447	2.44888	0.014351	1.84312	1.46381	0.480991	0	3	404	+-+
6	122610008	cg09805405	-0.081712	0.033368	-0.147113	-0.016311	-2.44882	0.014354	1.84304	0.252143	0.881552	0	3	404	---
2	71852282	cg24516106	0.14126	0.057687	0.028193	0.254326	2.44873	0.014357	1.84294	0.702828	0.703692	0	3	404	+++
10	93069281	cg12794567	0.068649	0.028034	0.013701	0.123596	2.44873	0.014357	1.84294	0.740538	0.690549	0	3	404	+++
15	58137529	cg27417578	0.104445	0.042653	0.020844	0.188046	2.44869	0.014359	1.84289	3.66606	0.159928	0.454456	3	404	+-+
9	35072639	cg01210520	0.13286	0.054258	0.026513	0.239206	2.44864	0.01436	1.84284	1.61914	0.445049	0	3	404	+-+
2	187530523	cg18275850	0.082884	0.033849	0.01654	0.149228	2.44865	0.01436	1.84284	0.313181	0.855054	0	3	404	+++
16	88651128	cg08177833	0.120368	0.049158	0.024018	0.216718	2.44859	0.014362	1.84277	0.67781	0.71255	0	3	404	+-+
2	112584399	cg25521086	0.099476	0.040627	0.019847	0.179105	2.44852	0.014365	1.84268	4.72604	0.094135	0.576813	3	404	-++
9	99905872	cg00043430	0.077144	0.031506	0.015392	0.138897	2.44853	0.014365	1.8427	4.20867	0.121927	0.52479	3	404	-++
20	19214807	cg08287705	0.08854	0.036161	0.017665	0.159416	2.4485	0.014366	1.84266	5.11391	0.077541	0.60891	3	404	+++
11	44841241	cg09623623	0.106082	0.043328	0.02116	0.191005	2.44836	0.014371	1.8425	1.00526	0.604938	0	3	404	+-+
2	222295766	cg09678971	-0.095987	0.039205	-0.172829	-0.019145	-2.44834	0.014372	1.84247	2.11684	0.347004	0.055195	3	404	-+-
1	29688817	cg10585371	-0.130583	0.053335	-0.23512	-0.026046	-2.44835	0.014372	1.84248	0.31456	0.854465	0	3	404	---
20	35743394	cg05689941	-0.155789	0.063633	-0.280509	-0.031069	-2.44826	0.014376	1.84237	0.849816	0.65383	0	3	404	-+-
6	20952966	cg09789256	0.08712	0.035584	0.017374	0.156865	2.44826	0.014376	1.84237	0.855659	0.651922	0	3	404	+-+
3	174445080	cg13518611	0.114181	0.046638	0.022771	0.205592	2.44825	0.014376	1.84236	0.956017	0.620017	0	3	404	+++
17	17694310	cg00692380	0.108911	0.044486	0.021719	0.196103	2.44821	0.014378	1.84232	3.5879	0.166302	0.442571	3	404	-++
4	111778702	cg23209487	0.08325	0.034005	0.0166	0.1499	2.44815	0.01438	1.84224	0.412336	0.813696	0	3	404	+++
16	75566220	cg13956914	0.132404	0.054084	0.026399	0.238408	2.44812	0.014381	1.84221	1.41935	0.491805	0	3	404	+-+
19	13952327	cg14668761	0.132574	0.054153	0.026434	0.238714	2.44814	0.014381	1.84222	2.3027	0.31621	0.131453	3	404	-++
1	154993067	cg16097041	0.058897	0.024059	0.011742	0.106052	2.44805	0.014384	1.84212	0.042737	0.978858	0	3	404	+++
11	34052593	cg05533552	0.136204	0.055639	0.027153	0.245256	2.44802	0.014385	1.84208	0.616635	0.734682	0	3	404	+-+
9	96299389	cg14176638	0.084759	0.034623	0.016897	0.152621	2.44802	0.014385	1.84209	2.74089	0.253994	0.27031	3	404	+-+
5	72498345	cg17177951	0.127106	0.051922	0.025339	0.228874	2.44802	0.014385	1.84209	1.22107	0.543061	0	3	404	+++
19	45568609	cg20530121	-0.08366	0.034175	-0.150643	-0.016677	-2.44799	0.014386	1.84205	1.36533	0.505268	0	3	404	---
10	1049140	cg09185754	0.176571	0.072129	0.035198	0.317943	2.44799	0.014386	1.84205	3.76422	0.152269	0.468681	3	404	+++
1	224330132	cg23274604	0.14118	0.057672	0.028142	0.254217	2.44797	0.014387	1.84202	2.29001	0.318222	0.126643	3	404	+++
4	98261646	cg26406994	0.156033	0.06374	0.031102	0.280964	2.44794	0.014388	1.84199	2.14045	0.342932	0.065616	3	404	+-+
17	76502000	cg20690922	0.057037	0.0233	0.011369	0.102705	2.44795	0.014388	1.842	0.157088	0.924461	0	3	404	+++
14	93115221	cg22988483	0.111189	0.045423	0.02216	0.200219	2.44786	0.014391	1.8419	1.20979	0.546133	0	3	404	+++
9	131518883	cg13534768	-0.106925	0.043681	-0.19254	-0.02131	-2.44785	0.014392	1.84188	3.4239	0.180513	0.415871	3	404	-+-
6	122610113	cg26904782	0.078708	0.032155	0.015685	0.141732	2.44779	0.014394	1.84181	1.16628	0.558143	0	3	404	+++
1	181768881	cg23025731	0.116547	0.047614	0.023223	0.209871	2.44774	0.014396	1.84175	2.95287	0.228451	0.322692	3	404	+-+
7	135169635	cg23332989	0.078736	0.032167	0.015689	0.141784	2.44772	0.014397	1.84172	0.69422	0.706728	0	3	404	+-+
12	103965552	cg02949421	0.127898	0.052252	0.025484	0.230313	2.4477	0.014398	1.8417	0.188457	0.910075	0	3	404	+++
19	798934	cg09915940	0.126548	0.051702	0.025212	0.227883	2.44765	0.0144	1.84163	0.02837	0.985915	0	3	404	+++
21	38271430	cg11073104	0.092489	0.037787	0.018426	0.166552	2.44764	0.0144	1.84162	0.759287	0.684105	0	3	404	+++
2	10961465	cg03440414	0.12126	0.049542	0.024157	0.218362	2.4476	0.014402	1.84158	0.270759	0.873384	0	3	404	+++
14	20699838	cg09803574	0.06714	0.027431	0.013374	0.120905	2.44756	0.014404	1.84153	1.10086	0.576701	0	3	404	+++
18	78797307	cg08072210	-0.086034	0.035151	-0.15493	-0.017138	-2.44755	0.014404	1.84152	0.953759	0.620717	0	3	404	---
6	5832805	cg14223027	0.072161	0.029483	0.014374	0.129948	2.44753	0.014405	1.8415	1.84872	0.396785	0	3	404	+++
20	2660492	cg15383386	0.072557	0.029646	0.014451	0.130662	2.44747	0.014407	1.84142	1.37929	0.501754	0	3	404	+++
6	31717716	cg11165765	0.071199	0.029092	0.014179	0.128218	2.4474	0.01441	1.84134	0.9773	0.613454	0	3	404	+++
19	43984017	cg23456212	-0.164188	0.067088	-0.29568	-0.032696	-2.44737	0.014411	1.84129	1.18931	0.551752	0	3	404	-+-
15	67823719	cg07572579	0.122158	0.049914	0.024327	0.219989	2.44737	0.014411	1.8413	1.08196	0.582179	0	3	404	+++
1	96721137	cg24977260	0.070645	0.028866	0.014068	0.127222	2.44735	0.014412	1.84128	2.68085	0.261734	0.253968	3	404	+-+
5	146447243	cg27274533	0.109285	0.044655	0.02176	0.196809	2.4473	0.014414	1.84122	4.41148	0.110169	0.546637	3	404	+++
19	34171872	cg07921738	-0.083579	0.034152	-0.150518	-0.016641	-2.44725	0.014416	1.84116	3.65977	0.160432	0.453518	3	404	---
14	25051015	cg08545389	-0.127492	0.052096	-0.2296	-0.025383	-2.44723	0.014417	1.84113	0.024281	0.987933	0	3	404	---
8	120711551	cg07974500	0.114098	0.046624	0.022715	0.205481	2.44719	0.014418	1.84109	1.76451	0.413849	0	3	404	+-+
1	12478285	cg11217193	-0.08036	0.032839	-0.144724	-0.015995	-2.44709	0.014422	1.84096	2.59624	0.273044	0.229656	3	404	-+-
12	55966444	cg01221216	-0.058675	0.023979	-0.105673	-0.011677	-2.44698	0.014427	1.84083	3.6195	0.163695	0.447437	3	404	---
17	42551451	cg11510871	-0.117096	0.047854	-0.210891	-0.023302	-2.44693	0.014429	1.84077	5.04142	0.080403	0.603286	3	404	-+-
7	150405179	cg25392384	-0.154563	0.063167	-0.27837	-0.030757	-2.44692	0.014429	1.84076	1.83867	0.398784	0	3	404	---
17	76932628	cg20621447	0.068387	0.027949	0.013607	0.123166	2.44687	0.014431	1.84069	0.510926	0.774558	0	3	404	+++
8	12754723	cg01563663	0.080088	0.032732	0.015934	0.144242	2.44681	0.014433	1.84063	1.48012	0.477086	0	3	404	+-+
2	43227810	cg23038392	0.081653	0.033372	0.016245	0.147062	2.44678	0.014435	1.84059	1.12089	0.570954	0	3	404	+++
11	120198277	cg26950947	0.075805	0.030982	0.015081	0.13653	2.44676	0.014436	1.84057	0.015565	0.992248	0	3	404	+++
19	11767220	cg15106226	-0.095234	0.038923	-0.171522	-0.018946	-2.44675	0.014436	1.84055	0.58701	0.745646	0	3	404	-+-
13	112690872	cg18281991	0.084824	0.034668	0.016874	0.152775	2.44673	0.014437	1.84053	0.837464	0.65788	0	3	404	+++
14	101840825	cg11671029	0.106945	0.043709	0.021275	0.192615	2.44673	0.014437	1.84053	0.858477	0.651005	0	3	404	+-+
22	39894568	cg13419691	0.062677	0.025617	0.012468	0.112886	2.4467	0.014438	1.84049	0.588473	0.7451	0	3	404	+++
6	108656871	cg14618923	-0.148141	0.060549	-0.266817	-0.029465	-2.44663	0.014441	1.84041	1.42123	0.491341	0	3	404	-+-
13	114317610	cg21350007	0.073793	0.030162	0.014676	0.13291	2.44659	0.014442	1.84036	1.10679	0.574993	0	3	404	+++
1	32221988	cg26219182	-0.085294	0.034864	-0.153627	-0.01696	-2.44647	0.014447	1.84022	1.44368	0.485857	0	3	404	-+-
17	357686	cg13348574	-0.098854	0.040408	-0.178054	-0.019655	-2.44641	0.01445	1.84014	1.8253	0.401459	0	3	404	---
9	129036928	cg23059911	-0.20372	0.083275	-0.366939	-0.040502	-2.44637	0.014451	1.84009	6.97333	0.030603	0.713193	3	404	-+-
20	36120269	cg22213751	-0.100126	0.040929	-0.180347	-0.019906	-2.44636	0.014451	1.84009	4.18275	0.123517	0.521846	3	404	---
20	63007067	cg06550340	0.097279	0.039765	0.01934	0.175218	2.44636	0.014452	1.84008	2.58634	0.274399	0.226708	3	404	+-+
1	84574570	cg22519756	0.174599	0.071372	0.03471	0.314487	2.44633	0.014453	1.84005	5.58943	0.061132	0.642182	3	404	+-+
19	16124210	cg27331314	0.078022	0.031894	0.01551	0.140534	2.44629	0.014454	1.84	1.18692	0.552412	0	3	404	+++
16	13350600	cg14023707	0.093597	0.038261	0.018606	0.168588	2.44628	0.014455	1.83999	3.18131	0.203792	0.371328	3	404	+++
6	127100806	cg08025812	-0.120411	0.049222	-0.216886	-0.023936	-2.44629	0.014455	1.84	2.1943	0.333821	0.088549	3	404	+--
17	29083740	cg27392559	0.082254	0.033625	0.01635	0.148158	2.44624	0.014456	1.83995	1.88481	0.389689	0	3	404	+++
5	138465420	cg04616401	0.128558	0.052554	0.025551	0.231565	2.44619	0.014458	1.83988	1.99547	0.368713	0	3	404	+-+
6	33777717	cg10665181	0.101318	0.041419	0.020138	0.182499	2.44621	0.014458	1.83991	3.58921	0.166193	0.442775	3	404	+-+
1	36168706	cg14983598	0.060782	0.024848	0.012081	0.109484	2.44618	0.014459	1.83987	1.25777	0.533185	0	3	404	+-+
1	13699558	cg20464068	-0.105476	0.043121	-0.189994	-0.020959	-2.44605	0.014464	1.83971	0.642905	0.725095	0	3	404	---
7	75966727	cg21840908	0.124335	0.050831	0.024706	0.223964	2.44605	0.014464	1.83971	0.519225	0.77135	0	3	404	+++
15	69794813	cg14417896	0.065299	0.026696	0.012974	0.117624	2.44599	0.014466	1.83964	0.697973	0.705403	0	3	404	+++
17	8492761	cg05523449	0.048521	0.019837	0.00964	0.087403	2.44595	0.014468	1.8396	0.296742	0.862111	0	3	404	+++
12	110726845	cg13253591	0.132402	0.054131	0.026305	0.238498	2.44595	0.014468	1.8396	0.059024	0.970919	0	3	404	+++
6	15660352	cg00452622	0.1254	0.051269	0.024913	0.225886	2.44594	0.014468	1.83958	2.88505	0.23633	0.306772	3	404	+++
20	61866015	cg13982442	0.105419	0.0431	0.020943	0.189895	2.44593	0.014469	1.83957	2.45449	0.2931	0.185165	3	404	+-+
14	64388147	cg26748435	0.111173	0.045452	0.022087	0.20026	2.44593	0.014469	1.83957	0.052981	0.973857	0	3	404	+++
22	41979280	cg02860203	0.079276	0.032412	0.015749	0.142803	2.44589	0.01447	1.83952	4.17033	0.124287	0.520421	3	404	+++
19	44890898	cg21549639	0.099093	0.040514	0.019686	0.178501	2.44591	0.01447	1.83954	4.10861	0.128182	0.513218	3	404	+++
8	42429368	cg08066094	0.086153	0.035223	0.017115	0.155191	2.44589	0.014471	1.83951	1.31763	0.517465	0	3	404	+-+
1	31413949	cg11100765	0.089042	0.036405	0.017687	0.160396	2.44584	0.014472	1.83946	1.77859	0.410946	0	3	404	+++
5	31530832	cg11380134	-0.075825	0.031002	-0.13659	-0.015061	-2.4458	0.014474	1.83941	0.066412	0.967339	0	3	404	---
5	168844725	cg13908833	0.060659	0.024801	0.012049	0.10927	2.4458	0.014474	1.83941	2.63423	0.267907	0.240766	3	404	-++
3	156674622	cg12732449	0.126558	0.051746	0.025135	0.227981	2.44574	0.014476	1.83934	1.49633	0.473235	0	3	404	+-+
20	407756	cg12113932	0.125398	0.051273	0.024902	0.225894	2.44568	0.014479	1.83926	0.678974	0.712136	0	3	404	+++
6	32108559	cg19108771	0.103088	0.042152	0.02047	0.185706	2.44563	0.014481	1.83921	2.17888	0.336404	0.082098	3	404	+++
14	59133658	cg13436449	0.128573	0.052576	0.025525	0.231622	2.44548	0.014487	1.83903	5.10681	0.077816	0.608366	3	404	+-+
8	102738675	cg09129067	0.152509	0.062365	0.030274	0.274743	2.44544	0.014488	1.83898	4.35985	0.11305	0.541269	3	404	+-+
1	230279800	cg24250902	0.154118	0.063023	0.030593	0.277642	2.44543	0.014489	1.83897	4.04971	0.132013	0.506138	3	404	+-+
5	43802393	cg16540590	0.090718	0.037098	0.018007	0.16343	2.44539	0.01449	1.83892	2.35509	0.308034	0.150776	3	404	+-+
10	21320830	cg10921252	0.092627	0.037878	0.018386	0.166868	2.44541	0.01449	1.83894	0.308665	0.856987	0	3	404	+++
11	75815427	cg02337499	0.101345	0.041444	0.020115	0.182575	2.44537	0.014491	1.83889	0.400838	0.818388	0	3	404	+++
5	149632588	cg17280782	0.046918	0.019187	0.009312	0.084523	2.44536	0.014492	1.83888	1.71165	0.424932	0	3	404	+++
16	87747797	cg25390749	0.077773	0.031805	0.015435	0.140111	2.44529	0.014494	1.8388	0.418438	0.811218	0	3	404	+++
5	73540038	cg03745410	0.125603	0.051366	0.024926	0.226279	2.44527	0.014495	1.83877	3.04778	0.217862	0.343785	3	404	+-+
4	169621019	cg26171231	-0.157873	0.064564	-0.284419	-0.031327	-2.44521	0.014498	1.8387	1.09879	0.577298	0	3	404	---
14	52267437	cg10837806	0.053992	0.022081	0.010713	0.097271	2.44517	0.014499	1.83866	2.02227	0.363806	0.011011	3	404	+++
13	91399321	cg22284043	-0.16978	0.069436	-0.305875	-0.033686	-2.44513	0.014501	1.83861	0.101425	0.950552	0	3	404	---
16	89721071	cg16556892	0.151984	0.062158	0.030155	0.273812	2.44514	0.014501	1.83861	0.319931	0.571649	0	2	362	+?+
7	130150068	cg12879183	0.058742	0.024024	0.011654	0.105829	2.44509	0.014502	1.83856	0.816561	0.664792	0	3	404	+++
5	1799608	cg25632001	0.114989	0.04703	0.022811	0.207168	2.44502	0.014505	1.83848	1.3058	0.520534	0	3	404	+-+
3	172696317	cg13157414	0.082783	0.033858	0.016421	0.149145	2.445	0.014506	1.83844	11.6239	0.002992	0.827941	3	404	--+
2	130343398	cg20917946	-0.090775	0.037127	-0.163543	-0.018006	-2.44499	0.014507	1.83843	2.65028	0.265765	0.245363	3	404	-+-
1	1226775	cg20300707	0.046522	0.019028	0.009228	0.083817	2.44496	0.014508	1.8384	0.059743	0.97057	0	3	404	+++
8	756980	cg11832020	0.110256	0.045095	0.021869	0.198643	2.44495	0.014508	1.83839	1.91407	0.38403	0	3	404	+++
11	83286336	cg02115904	0.199653	0.081662	0.039596	0.359711	2.44487	0.014511	1.8383	0.339114	0.844039	0	3	404	+++
3	66406299	cg26691316	0.04554	0.018627	0.009031	0.082049	2.4448	0.014514	1.83821	1.59608	0.450211	0	3	404	+++
21	44002481	cg21683152	0.076113	0.031133	0.015093	0.137134	2.44479	0.014515	1.83819	0.495266	0.780646	0	3	404	+++
6	37057379	cg06286701	0.106596	0.043602	0.021136	0.192056	2.44474	0.014516	1.83814	1.06279	0.587785	0	3	404	+++
17	29593360	cg14063104	-0.137083	0.056074	-0.246988	-0.027177	-2.44466	0.01452	1.83804	3.5051	0.173331	0.429403	3	404	---
17	1761824	cg24214470	0.057651	0.023583	0.011429	0.103873	2.44464	0.014521	1.83801	1.36272	0.505927	0	3	404	+++
6	122399528	cg15722731	0.182633	0.074709	0.036204	0.329062	2.44461	0.014522	1.83798	0.614111	0.433244	0	2	141	++?
3	49022487	cg26932763	0.181766	0.074354	0.036032	0.327501	2.4446	0.014522	1.83797	1.10998	0.574079	0	3	404	+-+
16	620839	cg05992301	-0.106572	0.043596	-0.192021	-0.021123	-2.44451	0.014526	1.83786	0.243635	0.88531	0	3	404	---
6	31397221	cg04581938	-0.099085	0.040535	-0.178533	-0.019637	-2.44445	0.014528	1.83779	0.83224	0.659601	0	3	404	---
18	54961410	cg18954935	0.094859	0.038806	0.018798	0.170919	2.44441	0.01453	1.83774	1.76928	0.412863	0	3	404	+-+
20	59940510	cg04825263	0.123807	0.050649	0.024534	0.22308	2.4444	0.01453	1.83773	3.15936	0.206041	0.366961	3	404	+-+
5	60944842	cg11193431	0.08466	0.034635	0.016776	0.152544	2.44437	0.014531	1.8377	1.33909	0.511942	0	3	404	+++
13	105506608	cg00665045	0.068065	0.027846	0.013487	0.122644	2.44435	0.014532	1.83766	0.985295	0.611007	0	3	404	+++
14	73787395	cg14585852	0.088499	0.036206	0.017535	0.159463	2.4443	0.014534	1.8376	1.78628	0.409368	0	3	404	+++
16	3577241	cg08213607	0.099351	0.040648	0.019682	0.179021	2.44422	0.014537	1.83751	2.71264	0.257607	0.26271	3	404	+++
14	23154270	cg05357695	0.112967	0.046218	0.02238	0.203553	2.44423	0.014537	1.83752	2.13666	0.343582	0.06396	3	404	+-+
8	102738770	cg23958704	0.122145	0.049973	0.024198	0.220093	2.44422	0.014537	1.83752	0.325257	0.568465	0	2	305	?++
14	93052382	cg23294361	0.081942	0.033525	0.016232	0.147651	2.44419	0.014539	1.83747	7.01814	0.029925	0.715024	3	404	+-+
19	46788368	cg00782174	0.085748	0.035083	0.016984	0.154511	2.44411	0.014542	1.83737	0.482065	0.785816	0	3	404	+++
19	17215305	cg10359030	0.089104	0.036457	0.017649	0.160559	2.4441	0.014542	1.83737	2.59121	0.273732	0.228161	3	404	+++
17	80529347	cg24322530	0.084347	0.034511	0.016706	0.151988	2.44407	0.014543	1.83734	2.49019	0.287913	0.196849	3	404	+-+
7	122356164	cg04747054	0.074375	0.030431	0.01473	0.134019	2.44407	0.014544	1.83733	12.4402	0.001989	0.83923	3	404	--+
20	36860817	cg09589443	-0.06799	0.027819	-0.122515	-0.013465	-2.44403	0.014545	1.83729	1.6861	0.430396	0	3	404	-+-
2	12057744	cg09049392	0.093305	0.038177	0.018478	0.168132	2.444	0.014546	1.83725	1.14306	0.564661	0	3	404	+-+
17	42040430	cg16824477	0.103386	0.042302	0.020474	0.186299	2.44399	0.014547	1.83724	7.70337	0.021244	0.740373	3	404	+-+
10	21495502	cg22782929	0.262186	0.107279	0.05192	0.472453	2.44398	0.014547	1.83722	0.153119	0.926298	0	3	404	+++
15	76336043	cg09778794	0.068007	0.027826	0.013467	0.122546	2.44398	0.014547	1.83723	1.48794	0.475223	0	3	404	+++
18	10453994	cg22155490	0.11151	0.045627	0.022081	0.20094	2.44393	0.014549	1.83717	4.32804	0.114863	0.537897	3	404	+++
7	1662087	cg11179868	-0.142257	0.058209	-0.256346	-0.028168	-2.44391	0.01455	1.83714	2.66571	0.263723	0.249732	3	404	---
15	41116443	cg18952654	0.082775	0.03387	0.01639	0.14916	2.44391	0.01455	1.83714	3.82997	0.147344	0.477803	3	404	+++
7	107564135	cg06080224	-0.141707	0.057987	-0.255361	-0.028053	-2.44378	0.014555	1.83699	0.319456	0.852376	0	3	404	---
1	2194857	cg23189523	-0.081939	0.033531	-0.147659	-0.016218	-2.44367	0.014559	1.83685	3.21183	0.200706	0.377302	3	404	-+-
2	218396260	cg15544439	0.146394	0.05991	0.028971	0.263816	2.44358	0.014563	1.83674	0.643185	0.724994	0	3	404	+++
2	63049856	cg26313088	-0.084153	0.034439	-0.151653	-0.016654	-2.44357	0.014564	1.83673	0.024448	0.98785	0	3	404	---
17	3571384	cg24108746	0.077738	0.031814	0.015383	0.140093	2.44355	0.014565	1.8367	0.186516	0.910958	0	3	404	+++
7	23299182	cg05067136	0.243296	0.099567	0.048144	0.438448	2.44353	0.014565	1.83668	0.617199	0.734475	0	3	404	+-+
19	5661524	cg05085504	-0.095089	0.038915	-0.171362	-0.018816	-2.44352	0.014566	1.83667	7.65156	0.021801	0.738615	3	404	++-
2	134782887	cg17144790	-0.1355	0.055455	-0.244191	-0.026809	-2.44343	0.014569	1.83657	0.941211	0.624624	0	3	404	-+-
12	42588616	cg22871318	0.07319	0.029954	0.014481	0.1319	2.44343	0.014569	1.83656	1.0393	0.59473	0	3	404	+++
1	195897378	cg16003494	0.107437	0.043972	0.021253	0.193622	2.44332	0.014574	1.83643	0.993638	0.608463	0	3	404	+-+
2	171009852	cg03792622	-0.094523	0.038687	-0.170349	-0.018696	-2.44327	0.014576	1.83637	1.30928	0.519628	0	3	404	---
6	151239919	cg13033898	0.081695	0.033437	0.016158	0.147232	2.44324	0.014577	1.83634	0.781289	0.676621	0	3	404	+++
2	42102305	cg24631482	0.158303	0.064793	0.031309	0.285298	2.44321	0.014578	1.8363	3.08182	0.214186	0.351033	3	404	+++
21	30321588	cg22226342	0.104498	0.04277	0.020667	0.188328	2.44322	0.014578	1.8363	0.105213	0.948753	0	3	404	+++
6	36660309	cg24569251	0.1489	0.060945	0.029448	0.268352	2.4432	0.014579	1.83628	1.02984	0.597547	0	3	404	+++
2	39247070	cg14031726	0.086955	0.035592	0.017195	0.156715	2.44311	0.014582	1.83617	9.36889	0.009238	0.786528	3	404	--+
8	129857595	cg13123962	0.121249	0.04963	0.023973	0.218525	2.44304	0.014585	1.83609	3.04905	0.217725	0.344057	3	404	+++
1	224305125	cg06097821	0.075264	0.030808	0.01488	0.135649	2.44298	0.014588	1.83602	2.4959	0.287093	0.198684	3	404	+-+
17	47957905	cg15738800	0.085144	0.034853	0.016831	0.153457	2.44291	0.01459	1.83594	1.30893	0.519719	0	3	404	+++
12	130707165	cg24939525	0.07679	0.031435	0.015177	0.138403	2.44281	0.014594	1.83582	1.50667	0.470793	0	3	404	+++
15	100349700	cg07980752	0.09342	0.038244	0.018462	0.168379	2.44274	0.014597	1.83573	4.928	0.085094	0.594156	3	404	+++
4	127966039	cg24121211	0.097204	0.039793	0.01921	0.175198	2.44275	0.014597	1.83574	2.33415	0.311277	0.143156	3	404	+++
7	45579202	cg20243573	0.078078	0.031965	0.015427	0.140729	2.44261	0.014602	1.83558	0.438129	0.80327	0	3	404	+-+
17	55750391	cg08264507	0.09266	0.037936	0.018306	0.167014	2.44255	0.014605	1.83551	0.614386	0.735509	0	3	404	+-+
18	51391960	cg07759503	-0.145038	0.05938	-0.261422	-0.028653	-2.44254	0.014605	1.83549	2.43749	0.118466	0.589742	2	305	?--
4	42340635	cg15511549	0.11434	0.046812	0.022588	0.206091	2.44253	0.014606	1.83548	0.335706	0.845478	0	3	404	+++
21	43340961	cg19965371	-0.102687	0.042041	-0.185089	-0.020286	-2.44253	0.014606	1.83548	0.137226	0.933688	0	3	404	---
14	70809202	cg23136008	0.134936	0.055247	0.026653	0.24322	2.44244	0.014609	1.83537	0.02775	0.986221	0	3	404	+++
1	9292903	cg22109056	0.124437	0.050949	0.024577	0.224297	2.44238	0.014612	1.8353	1.37045	0.503976	0	3	404	+++
1	89364391	cg24959428	-0.096454	0.039493	-0.17386	-0.019048	-2.44231	0.014614	1.83522	0.850346	0.653657	0	3	404	---
2	190525334	cg12841400	0.097211	0.039803	0.019196	0.175226	2.44228	0.014616	1.83518	2.32565	0.312602	0.140024	3	404	+-+
22	45638682	cg09301742	0.128957	0.052803	0.025463	0.23245	2.44223	0.014618	1.83512	0.335153	0.845712	0	3	404	+++
8	143815389	cg13527439	-0.122927	0.050336	-0.221585	-0.024269	-2.44215	0.014621	1.83502	0.548022	0.760324	0	3	404	---
15	34210323	cg19021732	-0.153762	0.062962	-0.277169	-0.030356	-2.44213	0.014622	1.835	0.197353	0.906036	0	3	404	---
2	883876	cg21938541	0.106552	0.043632	0.021034	0.19207	2.44207	0.014624	1.83493	7.63363	0.021998	0.738001	3	404	+-+
20	62938401	cg22394521	0.180104	0.073751	0.035553	0.324655	2.44207	0.014624	1.83492	0.245485	0.884491	0	3	404	+++
17	36464719	cg13313813	0.079956	0.032742	0.015782	0.14413	2.44202	0.014626	1.83486	1.49131	0.474424	0	3	404	+++
8	61714432	cg16050784	0.123565	0.0506	0.02439	0.222741	2.44201	0.014627	1.83485	2.72423	0.256118	0.265848	3	404	+++
5	176597968	cg05017829	0.045128	0.018481	0.008906	0.08135	2.44192	0.01463	1.83475	3.84488	0.14625	0.479828	3	404	+-+
4	147617665	cg05728667	0.117446	0.048096	0.023178	0.211713	2.44192	0.01463	1.83475	2.35684	0.307765	0.151406	3	404	+++
2	231927574	cg08765991	0.052532	0.021513	0.010366	0.094697	2.44187	0.014632	1.83469	1.89697	0.387327	0	3	404	+-+
6	28487270	cg06064212	0.100163	0.041019	0.019765	0.180561	2.44183	0.014634	1.83464	0.845935	0.6551	0	3	404	+++
17	21211969	cg06811571	0.07763	0.031793	0.015317	0.139944	2.44178	0.014636	1.83458	4.34316	0.113998	0.539505	3	404	+-+
19	44914556	cg13880303	0.099737	0.040848	0.019676	0.179799	2.44168	0.01464	1.83446	2.07105	0.355039	0.034309	3	404	+++
7	139387954	cg04217043	0.136604	0.055947	0.026947	0.246261	2.44165	0.014641	1.83442	1.01475	0.602074	0	3	404	+++
16	10743416	cg26445794	0.112071	0.0459	0.022108	0.202035	2.44166	0.014641	1.83444	0.178516	0.914609	0	3	404	+++
7	77678942	cg22271577	0.158092	0.064749	0.031184	0.285	2.44161	0.014643	1.83438	0.032685	0.98379	0	3	404	+++
11	75768606	cg04084597	0.127377	0.052169	0.025126	0.229629	2.44162	0.014643	1.83438	1.12996	0.568373	0	3	404	+-+
1	93681513	cg02020077	0.099407	0.040714	0.019607	0.179207	2.44158	0.014644	1.83434	5.09765	0.078173	0.607662	3	404	+-+
12	113005984	cg20800221	-0.129678	0.053117	-0.233787	-0.025569	-2.44137	0.014652	1.83409	2.41283	0.299269	0.171097	3	404	---
17	81911871	cg20248866	0.072089	0.029528	0.014213	0.129964	2.44136	0.014653	1.83407	1.07203	0.585076	0	3	404	+-+
9	35757316	cg20227976	-0.126931	0.051992	-0.228836	-0.025026	-2.44133	0.014654	1.83404	1.03215	0.596858	0	3	404	---
4	83285045	cg26853401	-0.147011	0.060218	-0.265039	-0.028984	-2.44131	0.014655	1.83402	1.26349	0.531664	0	3	404	---
2	24049673	cg14299477	-0.064115	0.026263	-0.11559	-0.01264	-2.44129	0.014656	1.83399	0.886035	0.642096	0	3	404	---
15	23878369	cg25314559	0.132446	0.054253	0.02611	0.238782	2.44127	0.014657	1.83397	0.022524	0.880703	0	2	305	?++
17	20008959	cg18068056	0.097083	0.039769	0.019136	0.17503	2.44118	0.01466	1.83386	0.806442	0.668165	0	3	404	+++
3	197737006	cg12644133	-0.186821	0.076531	-0.336821	-0.036821	-2.44113	0.014662	1.83379	0.186013	0.911187	0	3	404	---
10	14955302	cg25474658	0.086575	0.035465	0.017063	0.156087	2.44112	0.014663	1.83378	1.52728	0.465967	0	3	404	+++
1	202709982	cg12773604	0.120398	0.049321	0.023729	0.217068	2.44111	0.014663	1.83377	4.29109	0.117004	0.533918	3	404	-++
18	77374684	cg15313401	0.098612	0.040397	0.019433	0.177791	2.44104	0.014666	1.83369	1.12935	0.568544	0	3	404	+-+
14	54441375	cg16995290	0.102569	0.042021	0.020208	0.184931	2.44091	0.014671	1.83353	0.594533	0.742846	0	3	404	+++
5	179487020	cg13968267	-0.089392	0.036623	-0.161173	-0.017612	-2.4409	0.014672	1.83353	0.853924	0.652488	0	3	404	---
6	32118002	cg18979423	-0.141544	0.05799	-0.255203	-0.027884	-2.44084	0.014674	1.83345	0.191447	0.908715	0	3	404	---
3	57143153	cg03711207	0.131145	0.053731	0.025832	0.236457	2.44077	0.014677	1.83336	3.37755	0.184746	0.407854	3	404	+++
16	4625649	cg08142943	-0.207119	0.084859	-0.373443	-0.040796	-2.44075	0.014678	1.83335	3.83208	0.147189	0.478091	3	404	+--
10	100535383	cg26303175	-0.147426	0.060402	-0.265814	-0.029037	-2.44072	0.014679	1.83331	0.130653	0.936762	0	3	404	---
13	27017978	cg04151788	0.067083	0.027485	0.013212	0.120954	2.4407	0.01468	1.83328	1.2168	0.54422	0	3	404	+-+
20	37179507	cg01140293	0.102967	0.042188	0.020279	0.185656	2.44068	0.014681	1.83325	4.79047	0.091151	0.582504	3	404	-++
13	113402754	cg08284593	0.13002	0.053274	0.025603	0.234436	2.4406	0.014684	1.83316	0.693046	0.707143	0	3	404	+++
2	169694613	cg03351618	0.091261	0.037394	0.017969	0.164552	2.44055	0.014686	1.8331	1.76222	0.414324	0	3	404	+-+
9	121356090	cg07743512	0.087116	0.035696	0.017152	0.15708	2.44051	0.014687	1.83306	4.46546	0.107235	0.552118	3	404	+-+
10	1049376	cg01780701	0.138572	0.05678	0.027283	0.249862	2.44049	0.014688	1.83303	1.43358	0.488317	0	3	404	+++
9	133185329	cg02355607	-0.129734	0.05316	-0.233928	-0.025541	-2.44045	0.01469	1.83298	1.3459	0.510202	0	3	404	---
15	44500564	cg26220316	0.114019	0.046721	0.022447	0.205592	2.44045	0.01469	1.83298	2.13227	0.344336	0.062034	3	404	+-+
21	42653801	cg17809849	-0.16714	0.068488	-0.301377	-0.032904	-2.44043	0.014691	1.83296	2.42167	0.297948	0.174125	3	404	---
5	14900902	cg18536118	0.128113	0.052497	0.025219	0.231008	2.44039	0.014692	1.83291	0.213256	0.89886	0	3	404	+++
16	2226768	cg03228065	-0.071282	0.02921	-0.128533	-0.014032	-2.44038	0.014693	1.83289	0.287945	0.865912	0	3	404	---
2	15809878	cg14327698	0.054126	0.02218	0.010654	0.097598	2.44035	0.014694	1.83285	0.006294	0.996858	0	3	404	+++
21	42938543	cg19100091	-0.111861	0.045839	-0.201704	-0.022017	-2.44032	0.014695	1.83282	1.02152	0.600039	0	3	404	---
4	165327560	cg04157983	-0.186456	0.076406	-0.336212	-0.0367	-2.44032	0.014695	1.83283	1.27573	0.528419	0	3	404	---
19	4402962	cg23811775	0.098218	0.040249	0.01933	0.177106	2.44026	0.014698	1.83275	0.788731	0.674108	0	3	404	+-+
3	112085982	cg11874323	0.064521	0.026441	0.012697	0.116344	2.44022	0.014699	1.83271	1.88978	0.388721	0	3	404	+++
9	121822194	cg13622265	0.118125	0.048408	0.023245	0.213004	2.4402	0.0147	1.83268	4.83151	0.0893	0.58605	3	404	+++
1	112456266	cg24202331	0.082085	0.03364	0.01615	0.148019	2.4401	0.014704	1.83256	2.95395	0.228327	0.322941	3	404	-++
2	173074514	cg15004929	0.058739	0.024073	0.011555	0.105922	2.44001	0.014708	1.83245	0.383312	0.825591	0	3	404	+++
20	13220701	cg25384906	0.083741	0.034321	0.016472	0.15101	2.43995	0.01471	1.83238	1.36629	0.505026	0	3	404	+++
1	103525867	cg14029393	-0.084159	0.034492	-0.151764	-0.016554	-2.43994	0.014711	1.83237	0.21186	0.899488	0	3	404	---
19	53545720	cg08213671	0.090021	0.036895	0.017707	0.162334	2.43994	0.014711	1.83237	1.06051	0.588454	0	3	404	+++
1	46489121	cg16634661	0.118247	0.048466	0.023255	0.21324	2.43982	0.014715	1.83223	1.18344	0.553376	0	3	404	+++
15	64859392	cg17927313	-0.070447	0.028874	-0.127041	-0.013854	-2.43981	0.014716	1.83222	0.19479	0.907198	0	3	404	---
6	32197422	cg08801479	0.104707	0.04292	0.020584	0.188831	2.43958	0.014725	1.83194	2.93259	0.230778	0.31801	3	404	+-+
13	51584569	cg12113075	0.149595	0.06132	0.029408	0.269783	2.43958	0.014725	1.83193	2.0791	0.149328	0.519023	2	305	?-+
6	18823986	cg17637937	-0.167111	0.068503	-0.301375	-0.032846	-2.43948	0.014729	1.83182	2.43751	0.295598	0.179489	3	404	-+-
6	33185287	cg15239679	0.111364	0.045652	0.021886	0.200842	2.4394	0.014732	1.83173	0.191486	0.908698	0	3	404	+++
14	24142018	cg27131958	-0.086064	0.035281	-0.155215	-0.016914	-2.43941	0.014732	1.83173	1.49839	0.472747	0	3	404	-+-
5	172603544	cg08853304	0.062032	0.02543	0.01219	0.111874	2.43935	0.014735	1.83166	0.584653	0.746525	0	3	404	+++
15	41544379	cg17239140	0.096227	0.039449	0.018907	0.173546	2.43929	0.014737	1.83159	0.355838	0.83701	0	3	404	+++
6	166830221	cg10488899	0.091345	0.037448	0.017947	0.164742	2.43926	0.014739	1.83155	1.57191	0.455685	0	3	404	+++
5	151447885	cg14104257	0.08044	0.032978	0.015803	0.145077	2.43919	0.014741	1.83147	0.23997	0.886934	0	3	404	+++
12	85551310	cg14645841	0.085862	0.035201	0.016868	0.154857	2.43918	0.014742	1.83146	1.08396	0.581597	0	3	404	+++
10	71773649	cg12568633	-0.058976	0.024179	-0.106366	-0.011585	-2.43915	0.014743	1.83143	2.69075	0.260441	0.256714	3	404	-+-
4	96126360	cg24385839	0.060341	0.024739	0.011853	0.10883	2.43911	0.014744	1.83138	2.13156	0.34446	0.061719	3	404	+++
12	38099875	cg02505454	0.057997	0.023778	0.011392	0.104602	2.43911	0.014745	1.83137	0.495187	0.780677	0	3	404	+++
22	42878620	cg07707598	0.092306	0.037845	0.01813	0.166481	2.43907	0.014746	1.83133	0.099375	0.951527	0	3	404	+++
19	34364147	cg14452792	-0.082932	0.034003	-0.149578	-0.016286	-2.43894	0.014751	1.83117	4.43728	0.108757	0.549273	3	404	++-
3	23945967	cg24360773	0.099561	0.040822	0.01955	0.179572	2.43892	0.014752	1.83114	2.36434	0.306612	0.154099	3	404	+-+
6	118651068	cg01339444	0.11083	0.045444	0.02176	0.1999	2.43882	0.014756	1.83103	0.82156	0.663133	0	3	404	+++
1	9207731	cg20666023	0.08604	0.035279	0.016892	0.155187	2.4388	0.014757	1.83101	4.55964	0.102303	0.561369	3	404	+-+
7	27740093	cg15092761	-0.078221	0.032074	-0.141086	-0.015357	-2.4388	0.014757	1.831	3.42138	0.180741	0.415441	3	404	---
1	112711989	cg06968566	0.138451	0.056771	0.02718	0.249722	2.43877	0.014758	1.83096	0.203061	0.903454	0	3	404	+++
4	8428421	cg05936438	0.111309	0.045643	0.02185	0.200769	2.43872	0.014761	1.8309	0.652613	0.721584	0	3	404	+++
11	64296458	cg11720215	0.064532	0.026462	0.012667	0.116398	2.43868	0.014762	1.83085	0.303642	0.859142	0	3	404	+++
1	234725296	cg23539125	-0.055301	0.022677	-0.099747	-0.010854	-2.43865	0.014763	1.83082	1.13372	0.567305	0	3	404	-+-
3	160449940	cg11614451	0.129817	0.053234	0.025479	0.234155	2.43864	0.014764	1.8308	0.015457	0.901057	0	2	305	?++
5	75537559	cg05864350	-0.134763	0.055263	-0.243078	-0.026447	-2.43858	0.014766	1.83073	2.36706	0.306196	0.15507	3	404	---
1	119768918	cg13976683	0.081147	0.033276	0.015925	0.146368	2.43858	0.014766	1.83073	0.548031	0.76032	0	3	404	+++
8	6622254	cg11227064	0.091578	0.037555	0.01797	0.165186	2.4385	0.014769	1.83064	2.1997	0.332922	0.090783	3	404	+-+
18	76845031	cg00919271	0.150557	0.061742	0.029542	0.271572	2.43846	0.014771	1.8306	4.76946	0.092114	0.580665	3	404	+++
9	110101937	cg24990685	0.091963	0.037714	0.018044	0.165882	2.43845	0.014771	1.83058	1.91644	0.383576	0	3	404	+++
18	74458308	cg13218688	0.100764	0.041323	0.01977	0.181758	2.43843	0.014772	1.83056	3.26199	0.195735	0.386877	3	404	-++
2	112918835	cg24429337	0.094257	0.038655	0.018492	0.170021	2.43838	0.014774	1.83049	0.397745	0.819654	0	3	404	+++
15	40565207	cg14935369	0.14932	0.061238	0.029294	0.269347	2.43836	0.014775	1.83047	2.1699	0.337919	0.078297	3	404	+-+
6	152636997	cg23353893	0.120999	0.049623	0.023737	0.218261	2.43835	0.014776	1.83046	1.30401	0.521	0	3	404	+++
6	16467366	cg26393261	-0.077315	0.031708	-0.139463	-0.015167	-2.43832	0.014777	1.83042	6.52571	0.038279	0.69352	3	404	-+-
6	35468387	cg01023778	0.088096	0.03613	0.017281	0.15891	2.4383	0.014777	1.83041	2.10453	0.349146	0.049668	3	404	+++
4	18593675	cg19144897	-0.097405	0.039948	-0.175703	-0.019107	-2.43829	0.014778	1.83039	1.92313	0.382295	0	3	404	-+-
16	79165240	cg04196520	0.098525	0.040408	0.019326	0.177724	2.43826	0.014779	1.83036	4.28976	0.117082	0.533773	3	404	+++
15	61228037	cg12365998	-0.16479	0.067585	-0.297256	-0.032324	-2.43827	0.014779	1.83037	5.92385	0.051719	0.662382	3	404	+--
12	203937	cg20188212	0.347431	0.142493	0.068144	0.626718	2.43823	0.01478	1.83032	2.68703	0.260927	0.255683	3	404	+-+
4	8640642	cg22372194	-0.095181	0.039037	-0.171693	-0.018668	-2.43822	0.014781	1.8303	0.19021	0.909277	0	3	404	---
17	76029779	cg00197389	0.082104	0.033674	0.016104	0.148105	2.43823	0.014781	1.83031	3.05479	0.2171	0.345291	3	404	+++
14	22589717	cg16206047	0.092492	0.037935	0.01814	0.166844	2.43818	0.014782	1.83025	1.85813	0.394924	0	3	404	+++
6	83517507	cg06032735	0.130849	0.053668	0.02566	0.236038	2.43812	0.014785	1.83019	3.19821	0.202077	0.37465	3	404	+++
5	136076449	cg16402693	0.113579	0.046585	0.022272	0.204885	2.4381	0.014786	1.83016	2.24303	0.325786	0.108349	3	404	+-+
10	44948629	cg10426082	0.058163	0.023856	0.011405	0.104922	2.43806	0.014787	1.83011	0.613324	0.735899	0	3	404	+-+
3	172550884	cg03024690	-0.072287	0.02965	-0.130402	-0.014172	-2.43797	0.014791	1.83	2.37061	0.305653	0.156335	3	404	-+-
14	34175678	cg24155305	0.069051	0.028324	0.013537	0.124565	2.43795	0.014792	1.82998	0.618872	0.733861	0	3	404	+++
10	1209028	cg09251910	0.078961	0.032391	0.015475	0.142448	2.43774	0.0148	1.82973	3.79481	0.149957	0.472964	3	404	+-+
19	55242153	cg05937916	0.086408	0.035446	0.016934	0.155882	2.43774	0.0148	1.82973	0.1874	0.910556	0	3	404	+++
19	11535947	cg12713159	0.065722	0.026961	0.012879	0.118566	2.4377	0.014802	1.82968	0.411238	0.814143	0	3	404	+++
6	7182814	cg08328225	0.083152	0.034111	0.016295	0.15001	2.43769	0.014802	1.82967	1.70717	0.425885	0	3	404	+-+
15	67465954	cg27027226	-0.080002	0.032819	-0.144326	-0.015677	-2.43768	0.014803	1.82965	1.9179	0.383295	0	3	404	---
3	188746619	cg21036986	0.092782	0.038063	0.018177	0.167386	2.43756	0.014808	1.82951	2.46089	0.292162	0.187288	3	404	+-+
17	8003202	cg18337735	0.087622	0.035947	0.017166	0.158078	2.43755	0.014808	1.82949	1.19108	0.551263	0	3	404	+++
7	65269621	cg26337123	0.087676	0.035969	0.017176	0.158175	2.43753	0.014809	1.82947	1.02901	0.597796	0	3	404	+++
7	158710616	cg01114767	-0.095178	0.039047	-0.171711	-0.018645	-2.4375	0.01481	1.82944	4.5651	0.102023	0.561894	3	404	---
7	141079350	cg23143991	0.095152	0.039039	0.018636	0.171668	2.43738	0.014815	1.8293	1.9522	0.376778	0	3	404	+-+
14	51370032	cg19736195	0.108977	0.044712	0.021341	0.196612	2.4373	0.014818	1.82921	0.015206	0.992426	0	3	404	+++
1	108071433	cg12660953	0.124414	0.051046	0.024364	0.224465	2.43729	0.014819	1.82919	0.960114	0.618748	0	3	404	+++
10	101288732	cg16892943	0.105022	0.043092	0.020561	0.189483	2.43715	0.014825	1.82902	0.170584	0.679593	0	2	141	++?
20	46309906	cg08130736	0.049407	0.020273	0.009672	0.089142	2.43711	0.014826	1.82897	0.353046	0.838179	0	3	404	+++
3	197950199	cg03734885	-0.057791	0.023713	-0.104269	-0.011314	-2.43712	0.014826	1.82899	1.04531	0.592943	0	3	404	-+-
17	6080937	cg23332610	-0.094166	0.038638	-0.169897	-0.018435	-2.43712	0.014826	1.82899	0.82632	0.661556	0	3	404	---
1	32963791	cg09665311	0.123511	0.05068	0.024178	0.222843	2.43708	0.014827	1.82893	0.967793	0.616377	0	3	404	+++
5	69218270	cg27049318	0.136375	0.055962	0.026689	0.246061	2.43691	0.014834	1.82873	0.38624	0.824383	0	3	404	+++
10	32959740	cg07233779	0.119295	0.048954	0.023346	0.215245	2.43689	0.014835	1.82871	0.221897	0.894985	0	3	404	+++
14	73188267	cg05936332	0.130019	0.053355	0.025443	0.234596	2.43686	0.014837	1.82867	2.83504	0.242314	0.294543	3	404	+-+
17	74873100	cg08112448	-0.128914	0.052902	-0.232602	-0.025226	-2.43684	0.014837	1.82865	1.17517	0.555668	0	3	404	-+-
7	4861705	cg02918557	0.108633	0.04458	0.021257	0.19601	2.43682	0.014838	1.82862	1.42066	0.491482	0	3	404	+++
3	28951922	cg09510794	0.091125	0.037397	0.017828	0.164423	2.43673	0.014842	1.82851	0.010443	0.994792	0	3	404	+++
14	98135794	cg23002936	0.081914	0.033617	0.016024	0.147804	2.43667	0.014844	1.82844	0.371005	0.830687	0	3	404	+++
14	103897149	cg07073801	-0.12304	0.050497	-0.222014	-0.024066	-2.43659	0.014847	1.82835	0.191435	0.90872	0	3	404	---
2	192025572	cg07481031	0.097275	0.039923	0.019026	0.175524	2.43656	0.014849	1.82831	2.8116	0.245171	0.288661	3	404	+-+
6	107460661	cg16202336	0.124688	0.051175	0.024384	0.224991	2.43649	0.014852	1.82823	0.712614	0.700257	0	3	404	+++
1	116569993	cg26313955	-0.159881	0.065621	-0.288498	-0.031264	-2.43644	0.014854	1.82817	5.7127	0.057478	0.649903	3	404	---
2	74503032	cg25883327	0.081334	0.033383	0.015905	0.146764	2.43643	0.014854	1.82816	0.623982	0.731988	0	3	404	+++
4	2928475	cg13785473	0.048556	0.01993	0.009494	0.087618	2.4364	0.014855	1.82812	4.54025	0.103299	0.559496	3	404	+++
11	13668557	cg06982805	0.130114	0.053404	0.025442	0.234787	2.43641	0.014855	1.82814	0.678964	0.712139	0	3	404	+++
6	33161328	cg03731828	-0.117574	0.048258	-0.212159	-0.022989	-2.43637	0.014856	1.82809	1.66621	0.434697	0	3	404	---
19	49488131	cg10608004	0.134706	0.05529	0.026338	0.243075	2.43637	0.014857	1.82808	1.39417	0.498035	0	3	404	+++
12	4272723	cg05667158	-0.064597	0.026515	-0.116566	-0.012629	-2.43628	0.01486	1.82798	1.03984	0.594568	0	3	404	---
17	79797079	cg14610189	0.091031	0.037364	0.017796	0.164265	2.43629	0.01486	1.82799	0.221278	0.895262	0	3	404	+++
16	81445703	cg27656614	0.095956	0.039386	0.018759	0.173153	2.43628	0.01486	1.82798	0.881828	0.643448	0	3	404	+++
6	44223397	cg18374217	0.098813	0.040559	0.019317	0.178309	2.43627	0.014861	1.82797	2.01129	0.365808	0.005614	3	404	+++
14	81484780	cg10564166	0.089197	0.036612	0.017437	0.160956	2.43626	0.014861	1.82795	0.650413	0.722378	0	3	404	+++
2	10658329	cg26777268	-0.082114	0.033706	-0.148179	-0.01605	-2.43616	0.014865	1.82783	1.18621	0.552608	0	3	404	---
11	69640959	cg15954335	-0.06972	0.028619	-0.125813	-0.013627	-2.43614	0.014866	1.82781	0.298273	0.861451	0	3	404	---
3	104607005	cg22147960	-0.055477	0.022773	-0.100111	-0.010843	-2.43615	0.014866	1.82782	0.691355	0.707741	0	3	404	-+-
22	48743787	cg19734830	0.086012	0.035306	0.016811	0.155212	2.43614	0.014866	1.82781	1.78715	0.40919	0	3	404	+++
10	18651417	cg26536847	-0.116863	0.047971	-0.210887	-0.02284	-2.43611	0.014867	1.82777	1.10069	0.576751	0	3	404	---
17	76969219	cg15083018	0.080628	0.033097	0.015757	0.145499	2.43609	0.014868	1.82774	2.80166	0.246392	0.286138	3	404	+++
2	102182293	cg05093525	0.101188	0.041538	0.019773	0.182603	2.43601	0.014871	1.82765	0.111241	0.945898	0	3	404	+++
1	165698632	cg16680018	0.153042	0.062825	0.029905	0.276179	2.436	0.014871	1.82764	0.447439	0.799539	0	3	404	+++
3	45668115	cg20647087	-0.059332	0.024356	-0.10707	-0.011594	-2.436	0.014872	1.82764	3.18583	0.203332	0.37222	3	404	---
12	16347468	cg18233746	-0.108784	0.044657	-0.196311	-0.021256	-2.43599	0.014872	1.82763	0.215396	0.897899	0	3	404	---
3	125520464	cg27295594	0.136663	0.056106	0.026696	0.246631	2.43581	0.014879	1.82741	0.520528	0.770848	0	3	404	+++
3	43364131	cg24074783	0.07633	0.031337	0.01491	0.137751	2.43579	0.01488	1.82739	2.81548	0.244696	0.28964	3	404	+-+
6	116876934	cg21466150	0.099969	0.041042	0.019527	0.180412	2.43577	0.014881	1.82737	4.83697	0.089056	0.586518	3	404	+++
10	2700515	cg23397837	0.103225	0.042379	0.020162	0.186289	2.43575	0.014882	1.82734	0.003301	0.998351	0	3	404	+++
7	148884290	cg01259515	-0.174074	0.071466	-0.314148	-0.034	-2.43576	0.014882	1.82735	0.078397	0.96156	0	3	404	---
12	19131993	cg19755459	0.134988	0.05542	0.026365	0.243611	2.43574	0.014883	1.82732	1.52407	0.466716	0	3	404	+-+
17	82230939	cg15862406	0.107962	0.044325	0.021085	0.194839	2.4357	0.014884	1.82728	0.202344	0.903778	0	3	404	+++
17	78409563	cg16099282	-0.055298	0.022703	-0.099796	-0.010799	-2.43566	0.014886	1.82724	1.12586	0.288661	0.111788	2	362	-?-
3	40457179	cg23850112	0.176632	0.072521	0.034492	0.318772	2.43561	0.014888	1.82717	0.617818	0.734247	0	3	404	+-+
1	225428887	cg01167279	-0.123722	0.050799	-0.223288	-0.024156	-2.43553	0.014891	1.82707	0.428344	0.80721	0	3	404	---
8	28006804	cg06191059	0.096818	0.039752	0.018904	0.174732	2.43554	0.014891	1.82709	0.165855	0.920418	0	3	404	+++
3	58571757	cg08239671	0.081542	0.033481	0.01592	0.147165	2.43551	0.014892	1.82705	0.853389	0.652663	0	3	404	+-+
4	674354	cg09595537	0.130404	0.053543	0.025459	0.235348	2.43549	0.014893	1.82703	0.854218	0.652393	0	3	404	+-+
11	45696730	cg05136848	0.094676	0.038874	0.018483	0.170869	2.43545	0.014894	1.82698	0.426346	0.808016	0	3	404	+++
10	1244426	cg16661473	0.095993	0.039415	0.01874	0.173247	2.43544	0.014895	1.82697	1.35776	0.507186	0	3	404	+++
17	78347753	cg19815791	0.083906	0.034453	0.016378	0.151433	2.43539	0.014897	1.82691	2.31989	0.313503	0.137892	3	404	+++
11	118928725	cg25150949	0.113801	0.046728	0.022214	0.205388	2.43538	0.014897	1.8269	3.62451	0.163286	0.448201	3	404	+++
12	64404247	cg06401449	0.162881	0.066881	0.031794	0.293968	2.43538	0.014897	1.8269	2.30354	0.316077	0.131771	3	404	+-+
12	56266541	cg12660663	-0.077477	0.031814	-0.139833	-0.015122	-2.43532	0.0149	1.82682	0.152485	0.926592	0	3	404	---
17	61591227	cg20992503	0.112605	0.046238	0.021978	0.203231	2.43531	0.0149	1.82682	4.18381	0.123452	0.521967	3	404	+-+
7	151113893	cg12513870	-0.084828	0.034833	-0.153101	-0.016555	-2.43527	0.014902	1.82677	1.14854	0.563115	0	3	404	---
5	132747998	cg01883408	0.078798	0.032357	0.015378	0.142219	2.43525	0.014902	1.82675	2.84037	0.241669	0.295867	3	404	+++
17	30379062	cg08635242	0.134675	0.055302	0.026283	0.243068	2.43525	0.014902	1.82674	1.88782	0.389103	0	3	404	-++
15	39837161	cg00939525	0.103038	0.042312	0.020107	0.185969	2.43522	0.014904	1.8267	2.10101	0.349761	0.048076	3	404	+++
17	35144959	cg03254752	0.081451	0.033448	0.015893	0.14701	2.43515	0.014907	1.82662	8.00788	0.018244	0.750246	3	404	+-+
12	6976879	cg13481809	-0.060884	0.025002	-0.109888	-0.011879	-2.43512	0.014908	1.82659	1.49176	0.474316	0	3	404	---
1	145872364	cg11187916	0.084501	0.034703	0.016484	0.152519	2.435	0.014913	1.82644	0.286904	0.866362	0	3	404	+++
13	102903624	cg03778594	0.117356	0.048196	0.022891	0.211821	2.43496	0.014914	1.82639	0.44138	0.801965	0	3	404	+++
1	182953291	cg01079738	0.149715	0.061486	0.029202	0.270229	2.43493	0.014916	1.82636	0.359222	0.835595	0	3	404	+++
19	3626885	cg24419560	0.130997	0.053799	0.02555	0.236444	2.43492	0.014916	1.82635	2.61064	0.271085	0.233905	3	404	-++
8	143973810	cg08455275	0.122523	0.050323	0.023889	0.221157	2.43471	0.014925	1.82609	9.2033	0.010035	0.782687	3	404	-++
2	69742458	cg05720666	0.106038	0.043552	0.020675	0.191401	2.43471	0.014925	1.8261	1.60136	0.449023	0	3	404	+++
8	102806636	cg25417743	0.113108	0.046458	0.022051	0.204166	2.43465	0.014927	1.82602	0.092453	0.954826	0	3	404	+++
5	147382775	cg17004574	0.099448	0.040847	0.019388	0.179509	2.43464	0.014928	1.82601	5.54985	0.062354	0.63963	3	404	+-+
2	3558446	cg04947065	0.113729	0.046713	0.022171	0.205287	2.43462	0.014928	1.82599	0.03409	0.983099	0	3	404	+++
17	3475102	cg07732644	0.12826	0.052682	0.025003	0.231516	2.43461	0.014929	1.82598	3.3875	0.183829	0.409595	3	404	+-+
5	132830635	cg06699484	0.085914	0.035289	0.016748	0.155081	2.4346	0.014929	1.82596	1.31946	0.516992	0	3	404	+++
13	38686971	cg20708711	0.103081	0.04234	0.020094	0.186068	2.43458	0.01493	1.82594	0.241737	0.886151	0	3	404	+++
7	1501413	cg26079356	-0.065659	0.02697	-0.118519	-0.012799	-2.43455	0.014931	1.82591	0.488797	0.783176	0	3	404	---
8	142585528	cg10694727	0.076416	0.03139	0.014892	0.13794	2.43442	0.014937	1.82575	4.164	0.12468	0.519693	3	404	+-+
1	28088883	cg16856698	0.135637	0.055719	0.026429	0.244846	2.43433	0.014941	1.82563	1.16622	0.558159	0	3	404	+++
1	42335900	cg19617678	-0.107681	0.044235	-0.194382	-0.02098	-2.43427	0.014943	1.82557	1.22829	0.541102	0	3	404	---
15	90102734	cg24995652	0.098564	0.04049	0.019203	0.177925	2.43427	0.014943	1.82557	0.257443	0.879219	0	3	404	+++
7	137835019	cg15463989	-0.165112	0.06783	-0.298058	-0.032166	-2.43422	0.014945	1.8255	1.01001	0.314901	0.009907	2	141	--?
16	29928400	cg12943264	0.096089	0.039475	0.018719	0.17346	2.4342	0.014946	1.82549	1.64162	0.440075	0	3	404	+++
22	47160456	cg13636986	0.05684	0.023351	0.011072	0.102609	2.43415	0.014948	1.82543	0.69554	0.706261	0	3	404	+++
9	136768065	cg25909535	0.103385	0.042474	0.020136	0.186635	2.43407	0.014951	1.82533	12.7	0.001747	0.84252	3	404	+-+
14	64338670	cg21029932	-0.212257	0.087214	-0.383196	-0.041318	-2.43376	0.014964	1.82495	0.524619	0.769273	0	3	404	---
8	19310841	cg10387952	-0.115707	0.047544	-0.208893	-0.022522	-2.4337	0.014966	1.82488	3.09745	0.212518	0.354308	3	404	---
1	39973685	cg17021779	-0.190838	0.078414	-0.34453	-0.037146	-2.43372	0.014966	1.82491	0.855099	0.652105	0	3	404	---
15	22786114	cg24947163	0.124555	0.051179	0.024244	0.224867	2.43371	0.014966	1.82489	2.80649	0.245798	0.287367	3	404	+++
12	120695937	cg01968922	-0.069138	0.02841	-0.124821	-0.013456	-2.43363	0.014969	1.8248	1.04591	0.592765	0	3	404	-+-
16	3061623	cg01703993	0.069341	0.028493	0.013494	0.125188	2.43357	0.014972	1.82473	0.51696	0.772225	0	3	404	+++
12	89351199	cg20894341	0.095262	0.039145	0.018537	0.171987	2.43354	0.014973	1.82469	0.993649	0.60846	0	3	404	+-+
19	18520186	cg23397718	0.079019	0.032472	0.015374	0.142664	2.43346	0.014976	1.8246	0.962812	0.617914	0	3	404	+++
14	90062026	cg22669058	0.078099	0.032095	0.015193	0.141005	2.43338	0.014979	1.8245	1.10299	0.576088	0	3	404	+++
9	138067074	cg23569929	0.126295	0.051903	0.024566	0.228024	2.43332	0.014982	1.82443	2.49142	0.287737	0.197244	3	404	+++
18	58671428	cg06805873	0.111699	0.045904	0.021727	0.20167	2.43332	0.014982	1.82443	0.029178	0.86437	0	2	305	?++
3	107883012	cg23973873	-0.114456	0.047037	-0.20665	-0.022263	-2.4333	0.014983	1.8244	1.03643	0.595582	0	3	404	---
17	14299598	cg00248804	0.115781	0.047583	0.022519	0.209043	2.43326	0.014984	1.82436	0.047116	0.976717	0	3	404	+++
22	43955204	cg07126281	0.049856	0.020489	0.009697	0.090015	2.43325	0.014985	1.82434	0.53429	0.765562	0	3	404	+++
5	108266440	cg26160660	0.090301	0.037112	0.017562	0.163041	2.43322	0.014986	1.8243	1.48239	0.476544	0	3	404	+++
5	134526103	cg21752471	0.103122	0.042381	0.020055	0.186189	2.4332	0.014987	1.82429	2.50145	0.286297	0.200465	3	404	+-+
6	15661991	cg04896678	-0.094061	0.038657	-0.16983	-0.018292	-2.43319	0.014988	1.82427	4.82351	0.089658	0.585364	3	404	-+-
17	18315251	cg22766770	0.099568	0.040921	0.019362	0.179774	2.43315	0.014989	1.82422	0.61388	0.735695	0	3	404	+++
20	20290133	cg05040378	-0.114151	0.046915	-0.206105	-0.022198	-2.43316	0.014989	1.82424	13.0347	0.001478	0.846564	3	404	---
8	96833461	cg25375317	0.157229	0.06462	0.030574	0.283884	2.43314	0.01499	1.82421	2.45367	0.29322	0.184893	3	404	+-+
12	123712123	cg27262122	0.163846	0.067341	0.031857	0.295835	2.43306	0.014993	1.82412	0.167909	0.681977	0	2	305	?++
12	26052124	cg02106188	0.070355	0.028917	0.013678	0.127032	2.43301	0.014995	1.82405	0.084915	0.958431	0	3	404	+++
17	75502045	cg05446253	0.056091	0.023054	0.010905	0.101277	2.43302	0.014995	1.82406	0.840562	0.656862	0	3	404	+-+
17	40476511	cg04647529	-0.120439	0.049504	-0.217467	-0.023411	-2.43292	0.014999	1.82394	0.432236	0.80564	0	3	404	---
22	28816970	cg22660613	0.092938	0.038201	0.018063	0.167813	2.43284	0.015002	1.82385	1.57986	0.453876	0	3	404	+-+
13	51148289	cg04350064	0.127715	0.0525	0.024815	0.230614	2.43268	0.015009	1.82366	0.645142	0.421855	0	2	141	++?
11	70270007	cg17913068	0.106584	0.043814	0.020709	0.19246	2.43265	0.01501	1.82362	2.37596	0.304836	0.158235	3	404	+-+
8	142315421	cg21148880	0.071111	0.029233	0.013814	0.128408	2.43256	0.015013	1.82352	0.091663	0.955203	0	3	404	+++
10	78267205	cg10857905	0.04992	0.020522	0.009696	0.090144	2.43248	0.015017	1.82342	2.11242	0.347771	0.053219	3	404	+++
1	9905825	cg24086140	0.12068	0.049614	0.023437	0.217923	2.43238	0.015021	1.82331	0.048189	0.976194	0	3	404	+++
7	149786116	cg00349735	-0.088788	0.036503	-0.160333	-0.017243	-2.43237	0.015021	1.82329	1.1597	0.559982	0	3	404	---
12	49684770	cg02054252	-0.109706	0.045103	-0.198108	-0.021304	-2.43235	0.015022	1.82326	2.31009	0.315043	0.134233	3	404	---
4	2958108	cg00949728	0.07668	0.031526	0.014888	0.138472	2.43225	0.015026	1.82314	1.02535	0.598892	0	3	404	+-+
13	39024516	cg13940347	0.092591	0.038068	0.017978	0.167203	2.43227	0.015026	1.82317	0.416966	0.811815	0	3	404	+++
1	182615052	cg00824584	0.133333	0.054824	0.025878	0.240787	2.43203	0.015036	1.82288	1.06649	0.586697	0	3	404	+++
14	20343835	cg01892332	-0.211119	0.08681	-0.381267	-0.040971	-2.43196	0.015038	1.8228	2.84634	0.24095	0.297342	3	404	---
17	1493658	cg00946187	0.052788	0.021706	0.010245	0.095331	2.43197	0.015038	1.82281	0.091065	0.955489	0	3	404	+++
7	149460643	cg24798115	0.117287	0.048229	0.022758	0.211817	2.43186	0.015042	1.82268	0.312856	0.855193	0	3	404	+++
5	152215602	cg16808060	0.100811	0.041454	0.019561	0.182062	2.43187	0.015042	1.82268	1.71455	0.424316	0	3	404	+++
16	67174750	cg14174336	0.064849	0.026667	0.012583	0.117116	2.43185	0.015043	1.82266	0.294806	0.862946	0	3	404	+++
5	179879814	cg01885906	0.068124	0.028014	0.013217	0.123032	2.43179	0.015045	1.8226	0.184985	0.911656	0	3	404	+++
18	5455865	cg18050420	-0.142219	0.058483	-0.256847	-0.027592	-2.43179	0.015046	1.82259	3.25552	0.196369	0.385658	3	404	-+-
10	127739043	cg19509778	0.164956	0.067835	0.031999	0.297913	2.43172	0.015049	1.82251	0.574187	0.750442	0	3	404	+++
6	132625494	cg00705653	0.130099	0.053503	0.025234	0.234965	2.43163	0.015052	1.82241	0.167455	0.682383	0	2	305	?++
10	101829935	cg03557857	-0.218478	0.089852	-0.394588	-0.042368	-2.43153	0.015056	1.82228	3.25073	0.196839	0.384754	3	404	+--
13	24923074	cg09071838	-0.056451	0.023217	-0.101957	-0.010945	-2.43144	0.01506	1.82217	1.10938	0.574251	0	3	404	-+-
10	75358975	cg24471576	-0.1911	0.078602	-0.34516	-0.03704	-2.43123	0.015069	1.82193	8.74826	0.012599	0.771383	3	404	---
1	225924211	cg07883844	0.134936	0.055502	0.026152	0.243719	2.4312	0.01507	1.82189	0.400043	0.818713	0	3	404	+++
1	153628313	cg15559456	0.048769	0.02006	0.009451	0.088086	2.43116	0.015071	1.82184	1.76883	0.412956	0	3	404	+++
3	116148710	cg05067162	0.092017	0.037849	0.017834	0.1662	2.43118	0.015071	1.82187	0.690996	0.707868	0	3	404	+++
3	46844487	cg01130611	0.08272	0.034025	0.016031	0.149409	2.43115	0.015072	1.82183	0.131621	0.936308	0	3	404	+++
15	73143463	cg12661067	0.061891	0.025457	0.011994	0.111787	2.43115	0.015072	1.82183	0.076234	0.9626	0	3	404	+++
2	46078915	cg14512491	0.061202	0.025174	0.01186	0.110543	2.43112	0.015073	1.82179	1.48023	0.477059	0	3	404	+-+
12	8018200	cg08417561	0.107392	0.044176	0.020807	0.193977	2.431	0.015078	1.82164	0.201114	0.904334	0	3	404	+++
11	208468	cg10953498	0.075381	0.031009	0.014603	0.136159	2.43092	0.015081	1.82156	1.2064	0.547059	0	3	404	+++
6	16728819	cg16364296	0.083998	0.034554	0.016272	0.151723	2.43093	0.015081	1.82157	0.012137	0.99395	0	3	404	+++
1	22836056	cg15447913	0.065961	0.027135	0.012777	0.119145	2.43087	0.015084	1.82149	0.663636	0.717618	0	3	404	+++
20	32634424	cg12479324	-0.120032	0.04938	-0.216818	-0.023247	-2.43077	0.015088	1.82137	1.09225	0.57919	0	3	404	---
5	131797872	cg21016699	-0.07523	0.030949	-0.135891	-0.01457	-2.43076	0.015088	1.82136	0.402988	0.817509	0	3	404	---
5	141493514	cg15796536	0.128151	0.052722	0.024817	0.231486	2.43071	0.01509	1.8213	0.800638	0.670106	0	3	404	+++
6	31815690	cg13413286	0.123724	0.0509	0.02396	0.223489	2.43072	0.01509	1.82131	0.381331	0.826409	0	3	404	+++
10	86694065	cg11911560	0.06697	0.027552	0.012968	0.120971	2.4307	0.015091	1.82129	3.11286	0.210888	0.357504	3	404	+++
1	4729498	cg02303737	-0.087623	0.03605	-0.15828	-0.016965	-2.43061	0.015094	1.82119	3.99541	0.135646	0.499426	3	404	---
7	157407333	cg08010530	0.108817	0.044769	0.021069	0.196564	2.4306	0.015095	1.82117	0.699477	0.704872	0	3	404	+++
1	110223043	cg11404402	0.065465	0.026934	0.012674	0.118256	2.43056	0.015097	1.82112	0.283302	0.867924	0	3	404	+++
11	57335582	cg04937561	-0.155274	0.063886	-0.280491	-0.030057	-2.43047	0.0151	1.82101	9.74811	0.007642	0.794832	3	404	+--
7	117427561	cg16681268	0.154966	0.063759	0.029998	0.279934	2.43049	0.0151	1.82103	2.00629	0.366724	0.003137	3	404	+++
12	48682274	cg24623196	0.119296	0.049086	0.023087	0.215504	2.43034	0.015106	1.82086	1.37336	0.503245	0	3	404	+++
15	84654422	cg05677467	0.103706	0.042672	0.020069	0.187343	2.43031	0.015107	1.82083	0.168258	0.919313	0	3	404	+++
7	2211912	cg05923369	0.107955	0.044422	0.020887	0.195022	2.43019	0.015112	1.82068	5.98821	0.050081	0.66601	3	404	+++
20	49043204	cg00476900	-0.073958	0.030433	-0.133608	-0.014309	-2.43018	0.015112	1.82066	5.03281	0.080749	0.602608	3	404	-+-
12	120369481	cg19620982	-0.103083	0.042418	-0.186222	-0.019944	-2.43018	0.015112	1.82067	0.937956	0.625641	0	3	404	-+-
2	84516320	cg18289156	0.236131	0.097168	0.045682	0.426579	2.43013	0.015114	1.82061	0.832969	0.659361	0	3	404	+++
10	129707550	cg23239690	0.063991	0.026333	0.012379	0.115602	2.43009	0.015116	1.82056	0.650149	0.722474	0	3	404	+-+
6	32148201	cg07885132	0.067893	0.027938	0.013133	0.122652	2.43008	0.015116	1.82055	1.47896	0.477363	0	3	404	+++
3	133710327	cg18734846	0.064287	0.026455	0.012436	0.116139	2.43008	0.015117	1.82055	4.74855	0.093082	0.578819	3	404	+++
6	34144027	cg12992385	0.106278	0.043736	0.020555	0.192001	2.42998	0.015121	1.82042	2.9313	0.230928	0.317709	3	404	+++
11	30586340	cg05204798	0.153859	0.063318	0.029756	0.277961	2.42995	0.015122	1.82038	4.23843	0.120126	0.528127	3	404	+-+
6	33789284	cg15252951	-0.142193	0.058517	-0.256887	-0.027499	-2.42994	0.015123	1.82038	0.136531	0.934013	0	3	404	---
11	85854886	cg23194281	0.093756	0.038584	0.018131	0.16938	2.42992	0.015123	1.82035	2.92701	0.231424	0.316709	3	404	+-+
2	195657652	cg23012552	-0.20023	0.082404	-0.361741	-0.038719	-2.42987	0.015125	1.8203	2.46901	0.290979	0.189957	3	404	---
6	31464191	cg01082299	-0.085189	0.035059	-0.153906	-0.016473	-2.42985	0.015126	1.82027	9.06143	0.010773	0.779284	3	404	---
3	16513593	cg14435474	0.132876	0.054686	0.025691	0.240062	2.42979	0.015129	1.8202	4.10486	0.128422	0.512773	3	404	+++
6	118918534	cg17346176	0.073192	0.030124	0.014149	0.132235	2.4297	0.015132	1.8201	1.04528	0.592952	0	3	404	+-+
8	130291219	cg14420490	0.112177	0.046169	0.021686	0.202668	2.4297	0.015132	1.82009	0.079799	0.77757	0	2	305	?++
10	43262248	cg14250714	0.060668	0.024971	0.011725	0.10961	2.42956	0.015138	1.81992	0.699869	0.704734	0	3	404	+++
3	71494532	cg11105872	0.071017	0.029231	0.013724	0.128311	2.4295	0.015141	1.81985	1.5818	0.453437	0	3	404	+-+
3	48431405	cg07007736	0.107671	0.044319	0.020806	0.194537	2.42945	0.015143	1.81979	0.069721	0.96574	0	3	404	+++
1	154608282	cg22555709	0.122039	0.050234	0.023581	0.220498	2.42943	0.015144	1.81977	1.08206	0.582148	0	3	404	+++
2	216412924	cg25696003	0.121042	0.049826	0.023384	0.2187	2.42931	0.015149	1.81962	1.33901	0.511961	0	3	404	+++
8	60517267	cg17176395	0.137155	0.056459	0.026496	0.247815	2.42929	0.01515	1.8196	4.0399	0.132662	0.504938	3	404	+-+
8	58244709	cg05843557	0.112523	0.04632	0.021736	0.203309	2.42926	0.015151	1.81957	1.27082	0.529719	0	3	404	+-+
1	50977441	cg07314186	0.172727	0.071104	0.033364	0.312091	2.42922	0.015152	1.81952	0.061519	0.969709	0	3	404	+++
6	10747867	cg00210204	0.10863	0.04472	0.020979	0.19628	2.42912	0.015157	1.8194	0.950496	0.621731	0	3	404	+++
15	56918051	cg07533303	0.086016	0.035411	0.016611	0.155421	2.42909	0.015158	1.81937	0.037023	0.981659	0	3	404	+++
3	5122083	cg12097239	0.11018	0.04536	0.021274	0.199087	2.429	0.015161	1.81926	0.135095	0.934683	0	3	404	+++
2	69177698	cg09983301	-0.140636	0.0579	-0.25412	-0.027153	-2.42897	0.015163	1.81922	5.35274	0.068812	0.62636	3	404	---
3	197372604	cg06856402	-0.1381	0.056855	-0.249536	-0.026663	-2.42897	0.015163	1.81922	0.069685	0.791796	0	2	305	?--
20	56468490	cg25296815	0.187073	0.077018	0.036117	0.338028	2.42894	0.015164	1.81918	5.55053	0.062333	0.639674	3	404	+++
15	96312123	cg06992486	0.09559	0.039355	0.018454	0.172726	2.42891	0.015165	1.81914	5.21981	0.073542	0.616844	3	404	+-+
9	23828295	cg11724869	0.088698	0.036521	0.017117	0.160279	2.42868	0.015175	1.81887	1.87272	0.392052	0	3	404	+-+
11	68994869	cg06532856	0.07316	0.030124	0.014117	0.132203	2.42864	0.015177	1.81882	2.99127	0.224106	0.331388	3	404	+-+
12	121440047	cg16320626	0.065302	0.026889	0.0126	0.118005	2.42857	0.015179	1.81875	3.56755	0.168003	0.439391	3	404	+-+
19	33131656	cg06679563	0.053447	0.022008	0.010313	0.096582	2.42859	0.015179	1.81877	1.33863	0.512059	0	3	404	+++
11	68425143	cg01475008	0.039561	0.016291	0.007631	0.071491	2.42841	0.015186	1.81855	4.75925	0.092585	0.579765	3	404	--+
1	238827668	cg00869800	0.069904	0.028786	0.013483	0.126325	2.42838	0.015187	1.81852	1.69363	0.428779	0	3	404	+++
1	26468401	cg04653629	0.112364	0.046271	0.021672	0.203056	2.42837	0.015188	1.81851	0.460496	0.794336	0	3	404	+++
1	38004867	cg24519393	0.114532	0.047165	0.022087	0.206976	2.4283	0.015191	1.81841	0.735861	0.692165	0	3	404	+++
17	79182841	cg14496450	-0.110751	0.045609	-0.200144	-0.021358	-2.42828	0.015191	1.8184	2.91427	0.232902	0.313722	3	404	+--
6	7909408	cg08880817	0.066845	0.027527	0.012891	0.120799	2.4283	0.015191	1.81842	3.22822	0.199068	0.380464	3	404	--+
18	74147842	cg24372565	0.116446	0.047954	0.022456	0.210437	2.42828	0.015192	1.81839	0.87601	0.645323	0	3	404	+-+
20	44651615	cg11091439	0.130036	0.053553	0.025072	0.235	2.42816	0.015197	1.81825	0.035249	0.98253	0	3	404	+++
6	126042280	cg01842968	0.099905	0.041144	0.019262	0.180548	2.42816	0.015197	1.81825	1.32973	0.514343	0	3	404	+-+
1	174160136	cg22398959	0.105496	0.043449	0.020336	0.190656	2.42803	0.015202	1.8181	0.001342	0.970776	0	2	305	?++
6	27092632	cg14910599	0.105705	0.043536	0.020374	0.191036	2.42799	0.015204	1.81804	1.19201	0.551008	0	3	404	+-+
1	15507153	cg21716632	-0.12519	0.051562	-0.226251	-0.024129	-2.42796	0.015205	1.81801	0.536356	0.764772	0	3	404	---
5	141637060	cg11064797	0.072086	0.02969	0.013894	0.130279	2.42796	0.015205	1.81801	3.96891	0.137456	0.496083	3	404	--+
1	227743638	cg14497471	0.060265	0.024822	0.011614	0.108916	2.4279	0.015208	1.81794	0.14291	0.931038	0	3	404	+++
1	1542789	cg11964810	0.164202	0.067631	0.031645	0.296759	2.4279	0.015208	1.81794	0.518332	0.771695	0	3	404	+++
17	81898553	cg21823502	0.144339	0.059451	0.027814	0.260863	2.42785	0.01521	1.81788	4.90375	0.086132	0.592149	3	404	+++
5	56482237	cg21488846	0.075724	0.03119	0.014591	0.136858	2.42781	0.015212	1.81783	1.13958	0.565645	0	3	404	+-+
19	16015458	cg16807715	0.132688	0.054654	0.025566	0.239811	2.42777	0.015213	1.81778	2.76316	0.251181	0.276192	3	404	+++
6	38640331	cg18573544	0.134261	0.055302	0.025869	0.242653	2.42778	0.015213	1.81779	0.798699	0.670756	0	3	404	+++
10	97521504	cg22611900	0.052839	0.021765	0.010179	0.095499	2.42767	0.015217	1.81766	4.17328	0.124103	0.520761	3	404	+-+
8	142047904	cg16781548	0.08837	0.036402	0.017023	0.159718	2.42766	0.015218	1.81765	1.35237	0.508554	0	3	404	+++
1	114154959	cg00764109	0.122975	0.050659	0.023683	0.222268	2.4275	0.015224	1.81746	3.99521	0.13566	0.499401	3	404	-++
6	28861393	cg05148717	-0.102411	0.04219	-0.185104	-0.019718	-2.42736	0.01523	1.8173	1.3742	0.503032	0	3	404	---
6	31197174	cg24023453	0.19765	0.081426	0.038055	0.357245	2.42736	0.01523	1.81729	0.048805	0.975893	0	3	404	+++
6	29926959	cg26268701	0.146999	0.060559	0.028303	0.265695	2.42736	0.01523	1.81729	0.476563	0.787981	0	3	404	+-+
8	144465749	cg10679714	-0.055105	0.022702	-0.0996	-0.01061	-2.42735	0.015231	1.81728	0.351105	0.838993	0	3	404	---
3	101562106	cg03831666	-0.095332	0.039276	-0.172313	-0.018351	-2.42724	0.015235	1.81715	4.52512	0.104084	0.558022	3	404	-+-
11	112166410	cg07267984	0.1314	0.054136	0.025292	0.237507	2.4272	0.015237	1.8171	2.80833	0.245572	0.287833	3	404	+-+
14	100339316	cg14914913	0.079163	0.032615	0.015237	0.143089	2.42718	0.015238	1.81708	1.91039	0.384738	0	3	404	+++
7	39566396	cg17694409	0.107772	0.044403	0.020743	0.194802	2.42715	0.015239	1.81704	1.86401	0.393764	0	3	404	+++
8	128565629	cg02703531	0.115295	0.047503	0.02219	0.2084	2.42713	0.01524	1.81702	8.66071	0.013163	0.769072	3	404	+-+
17	56977935	cg02601685	0.088446	0.036441	0.017022	0.15987	2.42712	0.01524	1.81701	1.00959	0.60363	0	3	404	+++
3	182121410	cg06930386	-0.08937	0.036821	-0.161539	-0.0172	-2.42712	0.01524	1.817	1.29589	0.523121	0	3	404	---
5	132490783	cg21428887	0.096691	0.039839	0.018607	0.174775	2.42705	0.015243	1.81693	0.354286	0.83766	0	3	404	+++
14	81435809	cg15332441	0.089124	0.036721	0.01715	0.161098	2.42704	0.015244	1.81691	4.55501	0.10254	0.560923	3	404	+-+
1	172533637	cg11841062	-0.110179	0.045397	-0.199157	-0.021202	-2.42704	0.015244	1.81691	0.614348	0.735523	0	3	404	---
4	39638032	cg22873371	-0.190891	0.078652	-0.34505	-0.036732	-2.42701	0.015245	1.81688	0.078308	0.961603	0	3	404	---
21	44293626	cg21438602	0.089338	0.03681	0.01719	0.161486	2.42699	0.015246	1.81685	0.076938	0.962261	0	3	404	+++
4	39771687	cg22949170	0.133696	0.05509	0.025719	0.241673	2.42685	0.015251	1.81669	1.91239	0.384352	0	3	404	+-+
9	90053222	cg13847886	0.100769	0.041522	0.019385	0.182152	2.42686	0.015251	1.81669	1.22468	0.54208	0	3	404	+++
12	114080049	cg09889065	-0.084241	0.034712	-0.152276	-0.016206	-2.42687	0.015251	1.8167	0.14779	0.928769	0	3	404	---
2	74198465	cg21497607	0.111213	0.045826	0.021395	0.201031	2.42687	0.015251	1.81671	0.443108	0.801272	0	3	404	+++
8	144005890	cg14709883	-0.105425	0.043442	-0.19057	-0.020279	-2.42681	0.015253	1.81664	0.573648	0.750644	0	3	404	---
13	46644562	cg05963211	0.079897	0.032923	0.015368	0.144426	2.4268	0.015254	1.81662	1.4748	0.478355	0	3	404	+++
16	81551947	cg04277753	0.07103	0.029269	0.013662	0.128398	2.42675	0.015256	1.81656	2.40953	0.299763	0.169962	3	404	+-+
2	99154780	cg18913076	0.098789	0.040709	0.019	0.178578	2.42674	0.015256	1.81655	3.79209	0.150162	0.472586	3	404	+++
3	49121028	cg06770993	0.119179	0.049111	0.022921	0.215437	2.42672	0.015257	1.81653	1.98838	0.370023	0	3	404	+-+
1	6145357	cg15727545	0.100898	0.041579	0.019404	0.182392	2.42668	0.015259	1.81648	2.8958	0.235063	0.309345	3	404	+-+
2	230221522	cg13961363	-0.05004	0.020621	-0.090458	-0.009622	-2.42662	0.015261	1.81641	0.046173	0.977178	0	3	404	---
2	55518878	cg22149742	-0.132865	0.054754	-0.240183	-0.025547	-2.42658	0.015263	1.81636	0.656458	0.720198	0	3	404	---
1	207048202	cg04938725	0.084688	0.0349	0.016283	0.153093	2.42656	0.015264	1.81634	0.802685	0.669421	0	3	404	+++
3	56998112	cg05400732	0.117378	0.048373	0.022566	0.21219	2.4265	0.015266	1.81627	1.3751	0.502806	0	3	404	+-+
1	38821462	cg03044197	0.093847	0.038676	0.018043	0.169652	2.42651	0.015266	1.81628	2.26082	0.322902	0.115363	3	404	+-+
16	68264360	cg17164045	0.138586	0.057117	0.026636	0.250536	2.42633	0.015273	1.81606	0.242415	0.88585	0	3	404	+++
14	93789014	cg00745231	0.096421	0.039739	0.018532	0.17431	2.42633	0.015273	1.81607	3.28382	0.19361	0.390952	3	404	+++
11	68804672	cg06681290	0.071733	0.029565	0.013787	0.12968	2.42632	0.015274	1.81605	0.601978	0.740086	0	3	404	+-+
13	33064921	cg26325430	0.121371	0.050023	0.023325	0.219417	2.42629	0.015275	1.81601	0.047901	0.976334	0	3	404	+++
9	135698357	cg13558241	-0.111704	0.046039	-0.20194	-0.021467	-2.42627	0.015276	1.816	1.09783	0.294742	0.089116	2	305	?--
8	17910080	cg18399544	0.067438	0.027796	0.012957	0.121919	2.42615	0.015281	1.81585	0.100785	0.950856	0	3	404	+++
8	141220904	cg27000496	-0.117394	0.048388	-0.212234	-0.022553	-2.42609	0.015283	1.81578	2.02215	0.363828	0.010953	3	404	-+-
1	37690505	cg07997689	0.075443	0.031097	0.014493	0.136393	2.42605	0.015285	1.81573	6.3578	0.041631	0.685426	3	404	+++
9	19033635	cg10236024	0.075892	0.031282	0.014578	0.137206	2.42602	0.015286	1.8157	0.918897	0.631632	0	3	404	+++
17	715792	cg06500079	-0.088353	0.036419	-0.159733	-0.016972	-2.42603	0.015286	1.8157	3.31387	0.190723	0.396475	3	404	-+-
1	156581994	cg09319828	-0.146177	0.060255	-0.264277	-0.028078	-2.42599	0.015288	1.81565	1.10388	0.575832	0	3	404	---
17	4787332	cg24182328	0.129521	0.05339	0.024877	0.234164	2.42595	0.015289	1.81561	0.029761	0.98523	0	3	404	+++
3	184600568	cg27303272	0.088889	0.036641	0.017073	0.160706	2.42594	0.01529	1.8156	1.5638	0.457536	0	3	404	+++
18	9914104	cg25718196	0.106676	0.043973	0.020488	0.192864	2.42592	0.015291	1.81557	0.219481	0.896067	0	3	404	+++
10	17228300	cg08918274	0.152292	0.062779	0.029246	0.275339	2.42586	0.015293	1.8155	0.61579	0.734992	0	3	404	+++
22	23839075	cg25940946	0.132863	0.05477	0.025514	0.240212	2.42584	0.015294	1.81548	2.38928	0.302813	0.162928	3	404	+-+
5	103120183	cg01141973	0.071641	0.029532	0.013758	0.129524	2.42585	0.015294	1.81549	0.295737	0.862545	0	3	404	+++
9	133715587	cg21610110	0.084051	0.034649	0.016138	0.151963	2.42577	0.015297	1.81539	5.39868	0.06725	0.629539	3	404	+++
17	49968541	cg20721542	0.07077	0.029174	0.013589	0.127952	2.42577	0.015297	1.81539	2.50401	0.285931	0.20128	3	404	+++
4	88623303	cg17806339	0.059774	0.024642	0.011475	0.108072	2.42568	0.015301	1.81528	2.32946	0.312007	0.141432	3	404	+++
14	104295603	cg24043286	0.065903	0.027169	0.012651	0.119154	2.42564	0.015303	1.81523	0.579444	0.748472	0	3	404	+-+
8	2813641	cg03513180	-0.094847	0.039104	-0.171491	-0.018204	-2.42552	0.015308	1.81509	6.72412	0.034664	0.702563	3	404	---
19	1446349	cg24325204	0.121039	0.049903	0.023229	0.21885	2.42549	0.015309	1.81505	3.03635	0.219112	0.341314	3	404	+-+
5	62306299	cg14123879	-0.082684	0.03409	-0.149501	-0.015868	-2.42547	0.01531	1.81503	0.109756	0.9466	0	3	404	---
6	25582383	cg21018629	-0.069471	0.028642	-0.12561	-0.013332	-2.42545	0.015311	1.81501	0.018734	0.990677	0	3	404	---
5	177431606	cg05614346	0.103992	0.042876	0.019955	0.188029	2.42542	0.015312	1.81497	0.271207	0.873189	0	3	404	+++
1	108662198	cg16041286	0.099913	0.041194	0.019172	0.180654	2.42539	0.015313	1.81494	0.714647	0.699546	0	3	404	+++
16	3611295	cg05951037	0.066288	0.027331	0.012718	0.119858	2.42534	0.015315	1.81488	4.31094	0.115849	0.536064	3	404	+++
14	72910723	cg12440505	0.090248	0.037211	0.017314	0.163183	2.42529	0.015317	1.81481	0.326159	0.849523	0	3	404	+++
17	31391146	cg02112893	0.061611	0.025405	0.011818	0.111404	2.42519	0.015321	1.8147	0.701024	0.704327	0	3	404	+++
6	157607929	cg23707590	0.194053	0.080017	0.03722	0.350887	2.42515	0.015323	1.81465	7.61186	0.022238	0.737252	3	404	+-+
19	817831	cg15233131	0.062307	0.025692	0.011951	0.112664	2.42516	0.015323	1.81466	0.793907	0.672365	0	3	404	+++
18	23187067	cg15281677	0.10742	0.044294	0.020603	0.194237	2.42514	0.015324	1.81463	6.57526	0.037342	0.695829	3	404	+-+
16	790120	cg02465949	-0.088754	0.036597	-0.160485	-0.017023	-2.42514	0.015324	1.81464	4.73289	0.093814	0.577425	3	404	---
7	107596913	cg21833157	0.094745	0.039069	0.018171	0.171319	2.4251	0.015325	1.81459	2.04579	0.359552	0.022383	3	404	+-+
2	10010565	cg16880060	0.080541	0.033211	0.015447	0.145634	2.4251	0.015325	1.8146	0.192311	0.908323	0	3	404	+++
1	182615442	cg24085895	0.141532	0.058362	0.027142	0.255922	2.42506	0.015327	1.81454	1.11802	0.571776	0	3	404	+++
6	27132995	cg08717396	0.107415	0.044294	0.020598	0.194232	2.42504	0.015328	1.81452	7.90003	0.019254	0.746836	3	404	+-+
22	41621934	cg15181230	-0.135004	0.055671	-0.244119	-0.025889	-2.42504	0.015328	1.81452	0.940773	0.624761	0	3	404	-+-
17	18363678	cg08335779	0.08256	0.034046	0.015831	0.14929	2.42498	0.01533	1.81445	0.183942	0.912132	0	3	404	+++
1	228316099	cg18857768	0.087538	0.036101	0.01678	0.158296	2.42481	0.015338	1.81424	0.615943	0.734936	0	3	404	+++
17	17813893	cg24161106	0.08727	0.035991	0.016727	0.157813	2.42474	0.01534	1.81417	0.217513	0.896949	0	3	404	+++
20	32744014	cg13127741	-0.076723	0.031644	-0.138746	-0.0147	-2.42454	0.015349	1.81392	5.58851	0.06116	0.642123	3	404	-+-
19	1104041	cg24545927	0.154024	0.063528	0.02951	0.278539	2.42452	0.01535	1.8139	0.253726	0.880854	0	3	404	+++
11	123314826	cg15005208	0.064958	0.026793	0.012444	0.117471	2.42447	0.015352	1.81384	1.05604	0.589772	0	3	404	+++
7	73607191	cg03582798	0.142934	0.058956	0.02738	0.258487	2.42442	0.015354	1.81378	1.55605	0.459311	0	3	404	+++
14	74494186	cg03323770	0.123824	0.051073	0.02372	0.223928	2.42442	0.015354	1.81378	0.580699	0.748002	0	3	404	+-+
7	21428091	cg04028315	0.206672	0.085248	0.039586	0.373757	2.42437	0.015356	1.81372	0.665904	0.716805	0	3	404	+-+
1	155282984	cg10802414	-0.059564	0.024569	-0.107719	-0.011409	-2.42438	0.015356	1.81373	0.25408	0.880699	0	3	404	---
11	110429739	cg08887425	-0.166613	0.068726	-0.301316	-0.031911	-2.42432	0.015358	1.81366	3.3628	0.186113	0.405257	3	404	---
4	7537090	cg08069478	0.082072	0.033854	0.015719	0.148425	2.42431	0.015359	1.81365	0.759289	0.684105	0	3	404	+++
2	19902199	cg17096665	-0.216293	0.089219	-0.391162	-0.041425	-2.4243	0.015359	1.81364	0.406373	0.816126	0	3	404	-+-
5	140345507	cg00264129	0.066776	0.027544	0.012789	0.120763	2.4243	0.015359	1.81364	0.689619	0.708355	0	3	404	+++
19	34578707	cg07457967	0.069357	0.028609	0.013283	0.125431	2.42431	0.015359	1.81364	2.86705	0.238466	0.30242	3	404	+-+
6	35182358	cg20660989	0.070497	0.029081	0.013498	0.127497	2.42416	0.015365	1.81347	1.24547	0.536474	0	3	404	+-+
19	36054795	cg26262375	0.091251	0.037644	0.017469	0.165033	2.42407	0.015369	1.81336	1.06065	0.588413	0	3	404	+++
2	48527662	cg07176253	0.07353	0.030334	0.014076	0.132984	2.42403	0.01537	1.81331	2.16766	0.338297	0.077348	3	404	-++
2	157807408	cg27431886	0.105276	0.043431	0.020151	0.1904	2.42399	0.015372	1.81326	1.66708	0.434507	0	3	404	+-+
17	81270741	cg14176339	0.082858	0.034183	0.015859	0.149857	2.42394	0.015374	1.81321	0.904588	0.636167	0	3	404	+-+
2	230828354	cg20159687	0.094725	0.03908	0.018128	0.171322	2.42387	0.015377	1.81313	4.46406	0.10731	0.551977	3	404	+-+
9	74133290	cg11931203	0.080344	0.033148	0.015373	0.145315	2.42377	0.015381	1.81301	4.5434	0.103137	0.559801	3	404	+-+
20	47786207	cg18124201	0.1157	0.047735	0.022139	0.209262	2.42378	0.015381	1.81301	0.257315	0.879275	0	3	404	+++
13	102800200	cg15143833	0.109729	0.045274	0.020992	0.198467	2.42365	0.015386	1.81286	1.42635	0.490085	0	3	404	+++
16	57213609	cg02509300	0.143401	0.059167	0.027433	0.259369	2.42366	0.015386	1.81286	0.646356	0.723845	0	3	404	+++
4	183402484	cg19117520	0.085219	0.035164	0.016297	0.15414	2.42347	0.015394	1.81265	0.643042	0.725046	0	3	404	+++
4	183443933	cg07973390	0.106112	0.043786	0.020292	0.191931	2.42344	0.015395	1.81261	0.087635	0.957129	0	3	404	+++
11	94141151	cg15007472	0.103497	0.042707	0.019792	0.187203	2.42343	0.015396	1.81259	0.557809	0.756612	0	3	404	+++
16	47461201	cg23185402	0.116252	0.047971	0.022228	0.210276	2.42335	0.015399	1.8125	1.52263	0.467052	0	3	404	+++
5	126443114	cg12187454	0.102451	0.042277	0.019588	0.185314	2.42333	0.0154	1.81248	0.414233	0.812925	0	3	404	+++
3	55487344	cg24942186	0.142143	0.058658	0.027173	0.257113	2.42325	0.015404	1.81238	2.07196	0.354879	0.034729	3	404	+-+
14	91253263	cg12815987	0.082409	0.034009	0.015752	0.149066	2.42317	0.015407	1.81228	0.787862	0.674401	0	3	404	+-+
12	24918334	cg21495385	0.080114	0.033063	0.015311	0.144918	2.42309	0.01541	1.81219	0.702341	0.703864	0	3	404	+++
1	78155381	cg14613228	0.058092	0.023974	0.011102	0.105081	2.4231	0.01541	1.8122	4.30743	0.116052	0.535687	3	404	-++
3	32684710	cg27347434	-0.093829	0.038724	-0.169728	-0.01793	-2.42303	0.015413	1.81211	0.603835	0.739399	0	3	404	---
3	41649203	cg10709852	0.064422	0.026588	0.012309	0.116534	2.42297	0.015415	1.81205	1.01374	0.602377	0	3	404	+-+
22	37317748	cg02721601	-0.119726	0.049414	-0.216577	-0.022875	-2.42292	0.015417	1.81199	8.21322	0.016463	0.75649	3	404	---
1	112878197	cg09743276	0.084428	0.034845	0.016131	0.152725	2.42294	0.015417	1.81201	1.23267	0.539918	0	3	404	+++
1	83998540	cg17010394	-0.071716	0.029601	-0.129735	-0.013697	-2.42272	0.015426	1.81175	0.083289	0.959211	0	3	404	---
7	27113985	cg22962123	0.085121	0.035136	0.016255	0.153987	2.42264	0.015429	1.81165	0.717022	0.698716	0	3	404	+++
6	8102497	cg00721468	0.071583	0.029548	0.013669	0.129497	2.42262	0.01543	1.81163	1.44591	0.485315	0	3	404	+++
21	37563856	cg09962400	0.106117	0.043803	0.020263	0.191972	2.42258	0.015432	1.81158	0.021762	0.989178	0	3	404	+++
4	47031162	cg21472546	0.110028	0.045418	0.021009	0.199047	2.42257	0.015432	1.81157	0.662411	0.718058	0	3	404	+++
16	67184154	cg12900510	0.090668	0.037428	0.017309	0.164027	2.42245	0.015437	1.81143	1.12507	0.569762	0	3	404	+++
22	46907376	cg12998731	0.049251	0.020331	0.009402	0.0891	2.42244	0.015438	1.81141	4.86475	0.087828	0.588879	3	404	+-+
19	55369615	cg15744492	-0.056597	0.023364	-0.102391	-0.010803	-2.42238	0.01544	1.81135	3.07722	0.214679	0.350064	3	404	---
16	29863184	cg27160879	0.127618	0.052684	0.024358	0.230878	2.42234	0.015442	1.8113	0.057363	0.971726	0	3	404	+++
17	5747513	cg03628707	0.073166	0.030205	0.013964	0.132368	2.4223	0.015444	1.81124	0.388515	0.823446	0	3	404	+++
20	48126556	cg06932865	0.074953	0.030944	0.014303	0.135603	2.42223	0.015447	1.81117	1.98266	0.371084	0	3	404	+++
2	239905354	cg05917165	-0.082641	0.034118	-0.149511	-0.01577	-2.42222	0.015447	1.81116	1.84408	0.397707	0	3	404	---
1	16961898	cg16294414	-0.112284	0.046357	-0.203143	-0.021424	-2.42217	0.015449	1.81109	0.283237	0.867952	0	3	404	---
1	58897673	cg13652520	0.087469	0.036113	0.016688	0.158249	2.42212	0.015452	1.81103	5.61697	0.060296	0.643936	3	404	+++
13	101489462	cg20781389	0.092522	0.038199	0.017652	0.167391	2.42211	0.015452	1.81103	0.660728	0.718662	0	3	404	+-+
2	127025236	cg19590598	0.091509	0.037782	0.017457	0.165561	2.42206	0.015454	1.81096	6.47103	0.03934	0.69093	3	404	+++
17	4268859	cg09106704	0.136768	0.056468	0.02609	0.247445	2.42203	0.015455	1.81093	5.07203	0.079181	0.60568	3	404	-++
15	90902570	cg20622470	0.137741	0.056872	0.026273	0.249209	2.42197	0.015458	1.81085	3.25256	0.19666	0.3851	3	404	+-+
10	14686641	cg09739607	-0.103367	0.04268	-0.187019	-0.019714	-2.4219	0.015461	1.81077	9.29041	0.009608	0.784724	3	404	-+-
2	3284965	cg04337403	0.056906	0.023497	0.010852	0.10296	2.42183	0.015464	1.81069	1.59976	0.449383	0	3	404	+-+
4	7043135	cg05842457	0.164488	0.06792	0.031364	0.297613	2.42178	0.015466	1.81063	1.66178	0.435661	0	3	404	+-+
22	49613791	cg17476320	0.060285	0.024893	0.011494	0.109076	2.42174	0.015468	1.81058	0.27101	0.873275	0	3	404	+++
1	46941485	cg10318458	0.081338	0.033587	0.015507	0.147169	2.4217	0.015469	1.81053	5.62279	0.060121	0.644305	3	404	+-+
6	17706786	cg24823638	0.128656	0.053127	0.024528	0.232784	2.4217	0.015469	1.81052	2.12924	0.344859	0.060697	3	404	+-+
6	14394503	cg16303510	0.09128	0.037693	0.017402	0.165158	2.42167	0.015471	1.81049	3.90124	0.142186	0.487343	3	404	-++
5	148851065	cg07899804	0.108243	0.044699	0.020634	0.195852	2.42163	0.015472	1.81044	0.77409	0.378955	0	2	305	?++
6	154520355	cg17076183	-0.136574	0.056399	-0.247116	-0.026032	-2.42158	0.015474	1.81039	0.428353	0.807206	0	3	404	---
3	64023419	cg22512322	0.115502	0.047697	0.022015	0.208988	2.42156	0.015475	1.81037	3.37364	0.185107	0.407168	3	404	+-+
17	1109047	cg01555791	0.087385	0.036089	0.016651	0.158118	2.42139	0.015482	1.81016	1.41646	0.492516	0	3	404	+++
3	12994644	cg17525674	0.140834	0.058162	0.026836	0.254832	2.4214	0.015482	1.81018	0.69955	0.704847	0	3	404	+++
3	189786653	cg07954559	0.09771	0.040354	0.018617	0.176804	2.42134	0.015485	1.8101	0.069596	0.965801	0	3	404	+++
2	219433824	cg22126505	0.076213	0.031475	0.014521	0.137905	2.42134	0.015485	1.8101	1.06052	0.588451	0	3	404	+++
13	109733828	cg24430034	-0.102347	0.04227	-0.185196	-0.019499	-2.42129	0.015487	1.81004	5.5607	0.062017	0.640333	3	404	+--
16	81665627	cg15496278	-0.075099	0.031016	-0.135891	-0.014307	-2.42126	0.015488	1.81001	0.719853	0.697728	0	3	404	-+-
7	134950433	cg10282410	-0.069734	0.028801	-0.126184	-0.013284	-2.42124	0.015489	1.80998	2.49454	0.287288	0.198248	3	404	---
14	75126630	cg02308192	0.11311	0.046716	0.021546	0.204674	2.42122	0.01549	1.80996	1.00831	0.604016	0	3	404	+++
12	112108852	cg01030173	0.178169	0.073587	0.033938	0.3224	2.42119	0.015491	1.80992	10.9711	0.004146	0.817704	3	404	+-+
15	25268129	cg08475996	0.121782	0.0503	0.023195	0.22037	2.42114	0.015493	1.80986	0.282757	0.86816	0	3	404	+++
2	36537287	cg00154315	-0.075082	0.031011	-0.135863	-0.014301	-2.42115	0.015493	1.80987	1.35385	0.508178	0	3	404	-+-
2	127526675	cg23570261	0.190527	0.078693	0.036289	0.344766	2.42114	0.015493	1.80986	6.78789	0.033576	0.705358	3	404	-++
6	32847151	cg05412855	-0.084487	0.034897	-0.152884	-0.016089	-2.42106	0.015496	1.80977	2.1969	0.333388	0.089626	3	404	---
4	41745877	cg10192893	0.077577	0.032043	0.014773	0.140382	2.42103	0.015498	1.80973	1.08558	0.581124	0	3	404	+++
19	2152006	cg11866195	-0.087691	0.036222	-0.158687	-0.016696	-2.42092	0.015502	1.8096	5.03155	0.0808	0.602509	3	404	-+-
4	102760954	cg11792494	0.105391	0.043535	0.020063	0.190719	2.42085	0.015505	1.80952	0.224615	0.89377	0	3	404	+++
9	95517470	cg26878949	0.129593	0.053533	0.024668	0.234518	2.42081	0.015507	1.80946	1.81042	0.404458	0	3	404	+++
13	76886186	cg12280407	0.103672	0.042825	0.019735	0.18761	2.42082	0.015507	1.80947	1.7971	0.40716	0	3	404	+++
1	113390800	cg18848478	0.10294	0.042523	0.019594	0.186286	2.42077	0.015509	1.80943	0.396943	0.819983	0	3	404	+++
11	47186446	cg15026026	-0.077338	0.031948	-0.139956	-0.014719	-2.42072	0.015511	1.80936	0.79807	0.670967	0	3	404	---
2	28538772	cg01967465	-0.097658	0.040343	-0.176729	-0.018586	-2.42071	0.015511	1.80935	0.18151	0.913241	0	3	404	---
17	36535615	cg22296762	-0.169748	0.070123	-0.307189	-0.032306	-2.4207	0.015512	1.80933	0.364254	0.833496	0	3	404	---
6	35017060	cg02665650	0.093286	0.038537	0.017753	0.168819	2.42068	0.015513	1.80931	5.74545	0.056545	0.651899	3	404	+-+
2	235762504	cg13451416	-0.080591	0.033294	-0.145847	-0.015335	-2.42058	0.015517	1.8092	0.517106	0.772168	0	3	404	---
4	71713969	cg19225827	0.103662	0.042826	0.019723	0.1876	2.42055	0.015518	1.80916	1.83563	0.39939	0	3	404	+-+
12	830145	cg06282155	0.11704	0.048353	0.022268	0.211811	2.42054	0.015519	1.80915	2.15784	0.339963	0.073146	3	404	+++
16	4686867	cg16420089	0.070764	0.029236	0.013463	0.128066	2.42049	0.015521	1.80908	0.05227	0.974204	0	3	404	+++
20	49942528	cg09276733	0.068463	0.028286	0.013022	0.123904	2.42037	0.015526	1.80895	0.149191	0.928119	0	3	404	+++
14	77498779	cg06932612	0.116863	0.048284	0.022227	0.211499	2.42034	0.015527	1.8089	0.310532	0.856187	0	3	404	+++
16	17470400	cg01001744	0.100914	0.041694	0.019193	0.182634	2.42034	0.015527	1.80891	0.04466	0.977918	0	3	404	+++
11	64270055	cg08515713	0.136489	0.056392	0.02596	0.247018	2.42035	0.015527	1.80892	1.41853	0.492006	0	3	404	+-+
19	633784	cg23000464	0.130454	0.053901	0.024809	0.2361	2.42026	0.01553	1.80882	2.3496	0.308881	0.148792	3	404	+++
1	24325757	cg18196063	0.058948	0.024356	0.011209	0.106687	2.42023	0.015532	1.80877	1.8836	0.169925	0.469103	2	362	+?+
6	2637350	cg23189494	0.089917	0.037153	0.017097	0.162736	2.42019	0.015533	1.80873	5.43671	0.065983	0.632131	3	404	+-+
16	11742971	cg27579618	-0.136801	0.056524	-0.247589	-0.026013	-2.42021	0.015533	1.80875	2.52183	0.283395	0.206925	3	404	-+-
6	31862822	cg01427769	0.107119	0.044261	0.020367	0.193872	2.42015	0.015535	1.80868	1.37055	0.503952	0	3	404	+++
14	64424869	cg19912345	0.055126	0.022778	0.010481	0.099771	2.42014	0.015536	1.80867	2.73627	0.254581	0.269078	3	404	+-+
2	179441644	cg27164167	0.091487	0.037802	0.017394	0.165579	2.42012	0.015536	1.80865	0.159263	0.923457	0	3	404	+++
1	168748143	cg10427639	-0.117755	0.048657	-0.213122	-0.022388	-2.42013	0.015536	1.80865	3.95663	0.138302	0.49452	3	404	---
19	47572915	cg08520200	0.106285	0.043918	0.020205	0.192365	2.42006	0.015539	1.80858	3.70533	0.156819	0.460236	3	404	+-+
9	126059899	cg10009653	0.079289	0.032765	0.015071	0.143508	2.41998	0.015543	1.80848	3.38445	0.184109	0.409063	3	404	+-+
11	64810345	cg19518383	0.076608	0.031657	0.014561	0.138656	2.41996	0.015543	1.80845	8.02781	0.018063	0.750866	3	404	+++
10	21516428	cg02738256	-0.105382	0.043548	-0.190736	-0.020029	-2.41993	0.015545	1.80842	1.17218	0.556499	0	3	404	---
4	185761540	cg15117901	0.078996	0.032644	0.015013	0.142979	2.41989	0.015546	1.80837	3.0978	0.212481	0.354381	3	404	+++
16	89093986	cg07065570	-0.071268	0.029452	-0.128993	-0.013543	-2.41983	0.015549	1.8083	1.55031	0.460633	0	3	404	---
1	219578443	cg22175494	0.073488	0.03037	0.013964	0.133013	2.41979	0.015551	1.80825	2.49527	0.287183	0.198484	3	404	+++
9	135175833	cg00423675	-0.104572	0.043217	-0.189276	-0.019867	-2.4197	0.015554	1.80815	0.68669	0.407293	0	2	305	?+-
11	2908210	cg02660089	0.040936	0.016918	0.007776	0.074095	2.41966	0.015556	1.80809	1.54533	0.461782	0	3	404	+-+
12	26319594	cg00048149	-0.106308	0.043936	-0.192423	-0.020194	-2.41961	0.015558	1.80804	4.06874	0.130763	0.508447	3	404	-+-
5	88883210	cg03639258	-0.103862	0.042925	-0.187995	-0.019729	-2.41961	0.015558	1.80804	4.24256	0.119878	0.528587	3	404	---
17	1684677	cg23629001	-0.162045	0.066972	-0.293311	-0.030779	-2.41959	0.015559	1.80801	0.109286	0.946823	0	3	404	---
1	229579455	cg03386446	0.082633	0.034152	0.015696	0.14957	2.41958	0.015559	1.80801	2.48392	0.288817	0.194822	3	404	+++
7	140726446	cg23088960	0.06385	0.026389	0.012127	0.115572	2.41957	0.01556	1.80799	4.0114	0.134566	0.501421	3	404	+++
12	94460093	cg27623098	-0.067659	0.027964	-0.122467	-0.01285	-2.41953	0.015562	1.80794	0.281088	0.868886	0	3	404	---
14	77405067	cg18818033	0.085646	0.035398	0.016266	0.155026	2.41951	0.015563	1.80792	0.158695	0.923719	0	3	404	+++
18	34755903	cg08512899	0.098204	0.040589	0.018649	0.177759	2.41947	0.015564	1.80787	3.28096	0.193887	0.390422	3	404	+-+
1	228139825	cg21615567	-0.194027	0.080193	-0.351206	-0.036848	-2.41948	0.015564	1.80789	1.78957	0.408696	0	3	404	-+-
11	66864725	cg25483596	0.036762	0.015195	0.006979	0.066544	2.41928	0.015572	1.80765	0.267174	0.874951	0	3	404	+++
16	81607601	cg17675188	-0.094754	0.039166	-0.17152	-0.017988	-2.41927	0.015573	1.80763	0.036577	0.981878	0	3	404	---
4	7860931	cg02871827	0.051842	0.02143	0.00984	0.093845	2.41919	0.015576	1.80753	1.78339	0.409959	0	3	404	+-+
14	102893774	cg23020514	0.076565	0.031649	0.014533	0.138596	2.4192	0.015576	1.80755	0.029495	0.985361	0	3	404	+++
19	51565820	cg04918404	-0.133403	0.055144	-0.241485	-0.02532	-2.41917	0.015577	1.80751	0.922571	0.630473	0	3	404	---
8	22408485	cg13512537	0.112754	0.046609	0.021401	0.204106	2.41916	0.015578	1.8075	0.975962	0.613864	0	3	404	+++
6	32167453	cg17208278	-0.107424	0.044406	-0.194459	-0.020388	-2.41913	0.015579	1.80747	2.40218	0.300867	0.167422	3	404	---
12	14774993	cg11013298	-0.094974	0.03926	-0.171925	-0.018024	-2.41909	0.015581	1.80741	0.625305	0.731504	0	3	404	---
9	136439943	cg07874283	0.141468	0.058484	0.026839	0.256098	2.41891	0.015588	1.80721	4.71287	0.094757	0.57563	3	404	-++
12	120900428	cg04884319	-0.141232	0.058387	-0.255671	-0.026793	-2.41889	0.015589	1.80718	1.08262	0.581984	0	3	404	-+-
17	1761828	cg22513955	0.047771	0.019749	0.009062	0.08648	2.41886	0.01559	1.80714	0.469001	0.790966	0	3	404	+++
16	69143330	cg06627005	0.061973	0.025621	0.011756	0.11219	2.41883	0.015592	1.80711	0.076766	0.962344	0	3	404	+++
2	238060940	cg01613696	0.195136	0.080675	0.037012	0.353259	2.41878	0.015594	1.80705	1.38466	0.50041	0	3	404	+-+
8	144436787	cg07005459	0.082109	0.033947	0.015573	0.148645	2.41876	0.015595	1.80702	0.037205	0.98157	0	3	404	+++
20	32008165	cg01472578	-0.132509	0.054784	-0.239887	-0.025131	-2.41873	0.015596	1.80699	1.36672	0.242376	0.268323	2	305	?+-
17	42775680	cg08857797	0.070672	0.029219	0.013402	0.127941	2.41868	0.015598	1.80693	0.515156	0.772921	0	3	404	+++
13	77697740	cg03117416	0.082122	0.033957	0.015567	0.148677	2.41844	0.015608	1.80664	0.243135	0.885531	0	3	404	+++
19	33302188	cg21696089	0.138546	0.057288	0.026262	0.250829	2.41842	0.015609	1.80662	1.99866	0.368126	0	3	404	+-+
5	86977459	cg02861161	0.076503	0.031635	0.0145	0.138507	2.41835	0.015612	1.80653	3.92064	0.140813	0.489879	3	404	+-+
4	67697598	cg14742341	0.119386	0.049369	0.022624	0.216149	2.41826	0.015616	1.80643	1.31548	0.518021	0	3	404	+++
13	109199384	cg19012326	0.122608	0.050701	0.023234	0.221982	2.41825	0.015616	1.80642	1.45964	0.481997	0	3	404	+-+
5	140401732	cg19955402	0.116381	0.048126	0.022054	0.210709	2.41825	0.015617	1.80641	1.05211	0.590932	0	3	404	+-+
4	82900613	cg17079688	0.078658	0.032527	0.014905	0.142411	2.41823	0.015618	1.80639	1.29261	0.523979	0	3	404	+++
2	169479371	cg14402326	0.07831	0.032384	0.014838	0.141782	2.41821	0.015618	1.80636	1.7935	0.407892	0	3	404	+++
3	159616575	cg20052580	0.06648	0.027492	0.012596	0.120364	2.41817	0.01562	1.80631	0.116717	0.943312	0	3	404	+++
14	92881107	cg16279084	0.074459	0.030792	0.014107	0.134811	2.41814	0.015621	1.80628	5.62791	0.059967	0.644628	3	404	+-+
19	7595617	cg15451413	0.11719	0.048463	0.022203	0.212177	2.41816	0.015621	1.8063	4.32716	0.114913	0.537803	3	404	-++
6	143677920	cg11495387	0.118803	0.049131	0.022506	0.215101	2.41807	0.015624	1.8062	0.264779	0.876	0	3	404	+++
3	97688032	cg16240520	0.099146	0.041003	0.01878	0.179511	2.41801	0.015627	1.80613	2.78937	0.247911	0.282993	3	404	+-+
1	243255508	cg08547694	0.088223	0.036486	0.01671	0.159736	2.41798	0.015628	1.8061	1.69724	0.428006	0	3	404	+++
1	226121834	cg01398415	0.102691	0.04247	0.01945	0.185932	2.41796	0.015629	1.80607	0.768533	0.68095	0	3	404	+++
6	44261812	cg11913951	0.07435	0.03075	0.01408	0.13462	2.41789	0.015632	1.80599	4.8065	0.090423	0.583897	3	404	+-+
20	3777851	cg23865994	0.095784	0.039615	0.018138	0.173429	2.41787	0.015633	1.80596	0.57238	0.75112	0	3	404	+++
1	11564436	cg11743993	-0.058833	0.024333	-0.106526	-0.01114	-2.41781	0.015635	1.80589	4.86968	0.087612	0.589295	3	404	---
6	41780052	cg12777782	-0.169114	0.069946	-0.306208	-0.03202	-2.41779	0.015636	1.80587	0.44849	0.799119	0	3	404	---
9	91423503	cg13782561	0.192168	0.079483	0.036382	0.347955	2.41773	0.015639	1.8058	4.77798	0.091722	0.581413	3	404	+-+
17	47867097	cg09243648	0.114916	0.047531	0.021755	0.208077	2.4177	0.01564	1.80576	1.02701	0.598395	0	3	404	+-+
8	26448814	cg06549924	0.161305	0.066719	0.030535	0.292074	2.41766	0.015642	1.80571	3.19875	0.202023	0.374756	3	404	+++
12	89544224	cg03767333	-0.109546	0.045312	-0.198357	-0.020735	-2.41761	0.015644	1.80565	0.070392	0.965416	0	3	404	---
12	44638310	cg15879620	0.094855	0.039235	0.017955	0.171756	2.41762	0.015644	1.80566	2.98648	0.224644	0.330315	3	404	+-+
10	79057787	cg16883475	0.077121	0.0319	0.014598	0.139644	2.41761	0.015644	1.80565	0.518374	0.771679	0	3	404	+++
14	73662840	cg15402813	0.125009	0.051707	0.023662	0.226355	2.41761	0.015644	1.80565	0.114538	0.735036	0	2	305	?++
8	94120792	cg11960212	0.061202	0.025316	0.011583	0.110821	2.41754	0.015647	1.80557	2.00781	0.366446	0.00389	3	404	+++
17	67663842	cg12975864	0.123471	0.051074	0.023365	0.223576	2.41747	0.01565	1.80549	1.45367	0.483436	0	3	404	+-+
1	170667427	cg02584225	-0.106073	0.043878	-0.192074	-0.020071	-2.41743	0.015652	1.80544	0.020403	0.98985	0	3	404	---
6	29728486	cg24952408	-0.130997	0.054191	-0.237211	-0.024783	-2.41732	0.015656	1.80531	1.94164	0.378772	0	3	404	-+-
3	192796929	cg21526206	-0.126192	0.052204	-0.228512	-0.023871	-2.41727	0.015659	1.80525	2.52194	0.28338	0.206958	3	404	---
16	88689719	cg14691530	0.066769	0.027622	0.01263	0.120908	2.41723	0.01566	1.8052	0.177888	0.914897	0	3	404	+++
5	113172499	cg23622299	-0.235682	0.097502	-0.426786	-0.044578	-2.4172	0.015662	1.80516	1.99323	0.369128	0	3	404	---
7	99408577	cg01615495	0.154051	0.063731	0.029138	0.278964	2.41719	0.015662	1.80516	2.27597	0.320464	0.121254	3	404	+++
18	46104304	cg24148581	0.098019	0.040552	0.018536	0.177502	2.4171	0.015666	1.80504	1.06479	0.587196	0	3	404	+++
1	9615501	cg25590444	0.064659	0.026751	0.012227	0.11709	2.41708	0.015667	1.80502	0.452751	0.797419	0	3	404	+++
19	12696713	cg12110584	0.090868	0.037594	0.017183	0.164553	2.41706	0.015668	1.80499	0.967604	0.616435	0	3	404	+-+
8	19475741	cg06699216	-0.193581	0.080091	-0.35056	-0.036603	-2.41702	0.015669	1.80495	2.60643	0.271656	0.232668	3	404	-+-
17	45317168	cg16022555	0.07931	0.032813	0.014997	0.143623	2.41703	0.015669	1.80497	0.980822	0.612375	0	3	404	+-+
7	27170654	cg18134292	0.066138	0.027364	0.012506	0.119771	2.41702	0.01567	1.80494	0.34363	0.842135	0	3	404	+++
10	7408850	cg16664667	-0.19706	0.081534	-0.356867	-0.037252	-2.41689	0.015675	1.80479	0.73289	0.693194	0	3	404	---
3	46813703	cg19301602	0.065773	0.027215	0.012433	0.119114	2.41683	0.015677	1.80473	3.83015	0.147331	0.477827	3	404	+++
17	14069701	cg22956598	0.083872	0.034703	0.015854	0.151891	2.41684	0.015677	1.80473	0.344397	0.841812	0	3	404	+++
11	4187492	cg27154391	0.07692	0.031827	0.014539	0.139301	2.41682	0.015678	1.80471	3.27512	0.194454	0.389335	3	404	+-+
15	63004299	cg04963048	0.079174	0.03276	0.014965	0.143382	2.41681	0.015678	1.8047	0.39531	0.820653	0	3	404	+++
9	105695202	cg00556719	0.061022	0.025249	0.011534	0.11051	2.41681	0.015678	1.8047	2.86628	0.238559	0.302231	3	404	+++
15	25684426	cg25788869	0.077047	0.03188	0.014562	0.139532	2.41679	0.015679	1.80467	0.009266	0.995378	0	3	404	+++
1	2790948	cg15851331	0.098606	0.040801	0.018635	0.178577	2.41673	0.015682	1.80461	0.631263	0.729328	0	3	404	+-+
7	50401343	cg23720063	-0.06797	0.028125	-0.123096	-0.012844	-2.41667	0.015684	1.80453	2.43823	0.295491	0.179734	3	404	-+-
22	50583076	cg17547708	0.100018	0.041388	0.018898	0.181138	2.4166	0.015687	1.80445	3.458	0.177462	0.42163	3	404	-++
17	15944752	cg22087450	-0.121826	0.050414	-0.220638	-0.023015	-2.41651	0.015691	1.80434	0.063059	0.968962	0	3	404	---
9	10613521	cg13191926	-0.08703	0.036015	-0.157621	-0.01644	-2.41648	0.015693	1.8043	0.125388	0.723263	0	2	305	?--
3	170181484	cg19832700	0.101396	0.041962	0.019152	0.183641	2.41641	0.015696	1.80422	0.999147	0.606789	0	3	404	+++
6	52664449	cg08733960	0.083138	0.034406	0.015703	0.150573	2.41639	0.015696	1.8042	1.46139	0.481575	0	3	404	+++
17	57988462	cg27182210	0.110526	0.045741	0.020875	0.200177	2.41637	0.015697	1.80417	0.789959	0.673694	0	3	404	+++
21	46323904	cg03030524	0.098261	0.040665	0.018557	0.177964	2.41635	0.015698	1.80415	2.4249	0.297467	0.175225	3	404	+-+
1	94062558	cg09326529	0.106432	0.044047	0.020101	0.192764	2.41635	0.015698	1.80415	2.70323	0.258821	0.260145	3	404	+++
14	35404476	cg02318426	0.111906	0.046312	0.021134	0.202678	2.41635	0.015698	1.80415	2.32513	0.312682	0.139835	3	404	+-+
16	27176059	cg06515519	0.069947	0.028948	0.013208	0.126686	2.41628	0.015701	1.80406	4.71464	0.094673	0.57579	3	404	+++
6	32169363	cg02090341	0.083981	0.034757	0.015857	0.152105	2.41622	0.015704	1.80399	1.37357	0.503191	0	3	404	+++
3	171027081	cg09710316	0.060854	0.025186	0.011489	0.110218	2.41615	0.015707	1.80391	0.090331	0.955839	0	3	404	+++
7	29989273	cg02076755	0.095539	0.039543	0.018035	0.173043	2.4161	0.015709	1.80385	0.794022	0.672326	0	3	404	+++
4	184812971	cg12253698	0.128278	0.053094	0.024214	0.232343	2.41606	0.015711	1.8038	6.4466	0.039823	0.689759	3	404	--+
7	157138227	cg06837383	0.089031	0.036851	0.016804	0.161258	2.416	0.015713	1.80374	4.65277	0.097648	0.570148	3	404	+-+
5	51383090	cg01587896	-0.088539	0.036647	-0.160368	-0.016711	-2.416	0.015713	1.80373	1.18986	0.551602	0	3	404	---
20	35665003	cg19568834	0.134232	0.05556	0.025334	0.24313	2.41597	0.015715	1.8037	4.03205	0.133184	0.503975	3	404	+-+
4	26319520	cg08535148	0.10655	0.044102	0.020109	0.19299	2.41597	0.015715	1.8037	0.192278	0.908338	0	3	404	+++
12	75511591	cg03389111	-0.155557	0.064388	-0.281758	-0.029355	-2.41591	0.015717	1.80363	1.15253	0.561995	0	3	404	---
17	80942080	cg23736297	0.10833	0.044841	0.020443	0.196218	2.41589	0.015718	1.80361	6.18595	0.045367	0.676687	3	404	+-+
15	88638976	cg19951424	0.063048	0.026098	0.011895	0.1142	2.41577	0.015723	1.80346	0.162147	0.922126	0	3	404	+++
6	36875547	cg13939462	0.065616	0.027162	0.012379	0.118852	2.41575	0.015724	1.80344	8.36961	0.015225	0.76104	3	404	+++
16	56357524	cg05434641	0.055679	0.023049	0.010503	0.100855	2.41569	0.015727	1.80336	1.32641	0.515197	0	3	404	+-+
5	120656349	cg19680908	0.129076	0.053433	0.024347	0.233806	2.41565	0.015728	1.80332	5.66563	0.058847	0.646994	3	404	-++
15	68278010	cg23535768	0.140154	0.058021	0.026433	0.253875	2.41558	0.015731	1.80323	1.03109	0.597176	0	3	404	+-+
14	100926888	cg02675047	-0.127832	0.05292	-0.231555	-0.02411	-2.41559	0.015731	1.80325	0.118723	0.942366	0	3	404	---
2	99688777	cg23153607	0.088813	0.036766	0.016751	0.160875	2.4156	0.015731	1.80325	6.56216	0.037588	0.695222	3	404	+++
15	42495976	cg06751597	-0.093146	0.038562	-0.168727	-0.017565	-2.41551	0.015734	1.80315	8.16885	0.016833	0.755167	3	404	-+-
1	2483759	cg03722487	0.154848	0.064105	0.029202	0.280494	2.41553	0.015734	1.80317	1.32158	0.516442	0	3	404	+++
17	8475906	cg25921609	0.09921	0.041072	0.018708	0.179712	2.41548	0.015736	1.80311	5.75343	0.05632	0.652381	3	404	+-+
7	45913468	cg05867388	-0.106211	0.043972	-0.192395	-0.020026	-2.41544	0.015737	1.80307	0.266125	0.87541	0	3	404	---
16	4200316	cg02538852	-0.09815	0.040634	-0.177793	-0.018507	-2.41544	0.015737	1.80307	9.53881	0.008485	0.79033	3	404	---
1	15112160	cg26178194	-0.066555	0.027554	-0.120561	-0.012549	-2.41542	0.015738	1.80304	0.574787	0.750216	0	3	404	---
17	29733230	cg19078430	0.087339	0.036159	0.016468	0.15821	2.41543	0.015738	1.80306	0.009757	0.995133	0	3	404	+++
3	52184420	cg24140751	0.052928	0.021913	0.009978	0.095878	2.41536	0.015741	1.80297	1.56534	0.457185	0	3	404	+-+
6	31888653	cg06411506	-0.078904	0.032668	-0.142933	-0.014875	-2.41535	0.015741	1.80296	0.646231	0.72389	0	3	404	---
14	90253785	cg01917340	0.090366	0.037415	0.017033	0.163699	2.41524	0.015746	1.80282	0.942227	0.624307	0	3	404	+-+
1	28581858	cg20497554	0.087736	0.036328	0.016533	0.158938	2.41511	0.015752	1.80267	1.83496	0.399525	0	3	404	+++
3	33798513	cg19126582	0.1242	0.051427	0.023402	0.224998	2.41505	0.015754	1.8026	3.01428	0.221543	0.336491	3	404	-++
10	24952953	cg04957198	0.086562	0.035843	0.01631	0.156815	2.41503	0.015755	1.80258	1.98323	0.370977	0	3	404	+++
8	101950000	cg12166819	-0.090629	0.037527	-0.164182	-0.017075	-2.415	0.015756	1.80255	1.20044	0.548689	0	3	404	---
2	28751346	cg27112142	0.067791	0.028071	0.012771	0.122811	2.41495	0.015759	1.80248	0.168274	0.919305	0	3	404	+++
22	23197082	cg12070516	0.080967	0.033528	0.015253	0.146681	2.41493	0.01576	1.80245	2.12288	0.345958	0.057882	3	404	+-+
16	68334212	cg21372381	0.101273	0.041937	0.019076	0.183469	2.41487	0.015762	1.80239	1.10631	0.575133	0	3	404	+-+
1	15943631	cg00702307	0.041337	0.017118	0.007786	0.074888	2.41484	0.015763	1.80235	3.66453	0.160051	0.454228	3	404	+++
12	106248222	cg11342366	-0.074268	0.030755	-0.134549	-0.013987	-2.41479	0.015765	1.8023	2.41701	0.298644	0.172531	3	404	---
12	64101280	cg21791076	0.102337	0.042379	0.019274	0.185399	2.41481	0.015765	1.80232	0.019556	0.99027	0	3	404	+++
20	5844182	cg15747192	-0.091227	0.037779	-0.165273	-0.01718	-2.41476	0.015767	1.80225	8.9404	0.011445	0.776296	3	404	---
5	29698409	cg16392079	0.089415	0.03703	0.016836	0.161994	2.41465	0.015772	1.80212	2.41981	0.298226	0.173488	3	404	+-+
9	79571853	cg14117044	-0.137512	0.05695	-0.249134	-0.02589	-2.4146	0.015774	1.80207	3.20922	0.200968	0.376796	3	404	---
14	70189085	cg23702412	0.097035	0.040187	0.018268	0.175801	2.41458	0.015775	1.80204	0.259844	0.878164	0	3	404	+++
1	234431344	cg00313902	0.121863	0.05047	0.022941	0.220785	2.41455	0.015776	1.802	0.250412	0.882315	0	3	404	+++
19	40441606	cg17970032	0.064136	0.026562	0.012074	0.116197	2.41454	0.015776	1.802	0.303944	0.859012	0	3	404	+++
5	171307851	cg22160448	0.143656	0.059496	0.027042	0.260269	2.41452	0.015777	1.80197	2.66815	0.263402	0.250417	3	404	+-+
9	134164078	cg13956692	0.140419	0.058157	0.026431	0.254407	2.41447	0.015779	1.80191	0.372268	0.830162	0	3	404	+++
7	151411018	cg20752951	0.143695	0.059515	0.027046	0.260344	2.41444	0.015781	1.80187	2.82395	0.243661	0.291773	3	404	-++
21	26842886	cg00952789	0.089745	0.037174	0.016884	0.162606	2.41419	0.015791	1.80158	0.607655	0.737988	0	3	404	+++
10	133178575	cg03580836	-0.130708	0.054142	-0.236827	-0.02459	-2.41417	0.015792	1.80155	1.79367	0.407858	0	3	404	---
21	45923801	cg00682050	0.08808	0.036486	0.016568	0.159592	2.41409	0.015796	1.80146	1.69608	0.428253	0	3	404	+++
3	50337497	cg11035216	0.098023	0.040605	0.018437	0.17761	2.41404	0.015798	1.8014	3.64484	0.161634	0.45128	3	404	+-+
1	47232396	cg01739251	-0.084185	0.034873	-0.152537	-0.015833	-2.41403	0.015799	1.80138	2.5475	0.279781	0.214916	3	404	-+-
17	2049973	cg05744073	0.081274	0.03367	0.01528	0.147268	2.41383	0.015807	1.80114	1.70914	0.425467	0	3	404	+++
15	89150984	cg09498077	0.064091	0.026552	0.01205	0.116132	2.41382	0.015808	1.80113	1.52964	0.465417	0	3	404	+-+
10	5890489	cg08252499	-0.102587	0.0425	-0.185887	-0.019286	-2.4138	0.015808	1.80111	3.12037	0.210097	0.35905	3	404	---
2	175168419	cg12480658	0.092405	0.038283	0.017371	0.167439	2.41376	0.01581	1.80106	0.47408	0.78896	0	3	404	+++
17	64045278	cg01640460	-0.106064	0.043942	-0.192189	-0.019939	-2.41376	0.01581	1.80106	2.09282	0.351196	0.044352	3	404	---
2	71331927	cg06552799	0.088518	0.036672	0.01664	0.160395	2.41376	0.01581	1.80107	2.13891	0.343195	0.064946	3	404	+++
10	101849818	cg10553487	-0.10975	0.04547	-0.198872	-0.020629	-2.41369	0.015813	1.80098	8.24725	0.016186	0.757495	3	404	-+-
12	109711704	cg02863339	0.070348	0.029148	0.013219	0.127478	2.41352	0.01582	1.80079	0.612694	0.736131	0	3	404	+++
13	48975247	cg25355179	-0.166408	0.068955	-0.301561	-0.031256	-2.41327	0.015831	1.80049	0.98842	0.610053	0	3	404	-+-
1	67054130	cg10018272	0.147769	0.061234	0.027751	0.267787	2.4132	0.015834	1.8004	2.45318	0.293291	0.184732	3	404	+-+
2	19976019	cg17300205	0.070989	0.029418	0.01333	0.128648	2.41314	0.015837	1.80032	3.35462	0.186876	0.403807	3	404	+++
1	13512569	cg23084526	-0.083802	0.034727	-0.151868	-0.015736	-2.41313	0.015837	1.80032	2.91071	0.233317	0.312883	3	404	---
12	4538458	cg23352185	-0.126151	0.052277	-0.228614	-0.023688	-2.41313	0.015838	1.80031	9.70885	0.007794	0.794002	3	404	-+-
21	46052480	cg03283657	0.07605	0.031516	0.014279	0.137821	2.41308	0.01584	1.80026	3.0505	0.217567	0.344369	3	404	+++
16	2597688	cg02170490	0.06654	0.027575	0.012493	0.120586	2.41305	0.015841	1.80022	0.233609	0.889759	0	3	404	+++
11	133950941	cg01152015	0.062992	0.026105	0.011826	0.114157	2.41303	0.015842	1.80019	0.822065	0.662965	0	3	404	+++
9	135074737	cg08268099	-0.081329	0.033705	-0.14739	-0.015268	-2.41299	0.015843	1.80015	0.973007	0.614772	0	3	404	---
2	157429359	cg24363392	0.059217	0.024541	0.011116	0.107318	2.41297	0.015844	1.80012	1.34595	0.510189	0	3	404	+++
2	128028416	cg21599499	0.114704	0.047537	0.021531	0.207877	2.41293	0.015846	1.80008	1.6068	0.447804	0	3	404	+++
11	69152626	cg15934634	0.090727	0.037602	0.017028	0.164426	2.41286	0.015849	1.8	2.10678	0.348753	0.050685	3	404	+++
6	125301911	cg22831313	0.119512	0.049532	0.022429	0.216595	2.41282	0.015851	1.79995	2.30579	0.315722	0.132616	3	404	+++
1	36089713	cg13976370	0.087749	0.03637	0.016464	0.159034	2.41267	0.015857	1.79977	4.73074	0.093914	0.577234	3	404	-++
11	12271029	cg20897479	0.099335	0.041173	0.018635	0.180034	2.4126	0.01586	1.79969	0.118751	0.730393	0	2	305	?++
11	77216743	cg00838051	0.096257	0.039899	0.018055	0.174459	2.41252	0.015864	1.79959	0.626085	0.731219	0	3	404	+++
4	884492	cg05329790	0.078918	0.032712	0.014802	0.143034	2.41249	0.015865	1.79956	2.56011	0.278022	0.218784	3	404	+++
22	47297824	cg14869852	0.104977	0.043516	0.019686	0.190268	2.41239	0.015869	1.79944	2.17167	0.33762	0.079049	3	404	+-+
2	85753750	cg19956166	0.103647	0.042965	0.019437	0.187858	2.4124	0.015869	1.79944	0.92469	0.629805	0	3	404	+++
10	1505263	cg11498333	0.104653	0.043381	0.019626	0.18968	2.41241	0.015869	1.79946	2.05678	0.357583	0.027605	3	404	+++
1	212035788	cg16222083	0.252161	0.104529	0.047284	0.457038	2.41235	0.015871	1.79939	3.01198	0.221798	0.335985	3	404	+-+
19	16542387	cg19916323	0.107593	0.044601	0.020176	0.19501	2.41237	0.015871	1.79941	0.115799	0.943745	0	3	404	+++
21	46127921	cg18628980	0.083148	0.034468	0.015591	0.150705	2.41233	0.015872	1.79937	0.946403	0.623005	0	3	404	+-+
9	6680931	cg07067090	0.207939	0.086199	0.03899	0.376888	2.41232	0.015872	1.79936	0.317031	0.85341	0	3	404	+++
17	4949281	cg07088126	0.070791	0.029346	0.013273	0.128308	2.41231	0.015873	1.79934	0.811587	0.666448	0	3	404	+++
2	22788984	cg22871110	-0.151818	0.062935	-0.27517	-0.028465	-2.41229	0.015874	1.79932	0.57785	0.447156	0	2	141	--?
5	141384917	cg27665767	0.089846	0.037247	0.016842	0.16285	2.41217	0.015879	1.79917	0.15273	0.926478	0	3	404	+++
13	23466561	cg15038810	0.104692	0.043403	0.019622	0.189761	2.41209	0.015883	1.79908	0.774895	0.678787	0	3	404	+++
10	112888587	cg08788216	-0.109063	0.045216	-0.197686	-0.02044	-2.41205	0.015885	1.79903	1.20802	0.546615	0	3	404	-+-
5	143404656	cg26464411	0.097727	0.040517	0.018314	0.177141	2.41201	0.015886	1.79898	1.77128	0.412451	0	3	404	+-+
8	144358122	cg18342032	0.148498	0.061566	0.027828	0.269168	2.412	0.015887	1.79897	0.207203	0.901584	0	3	404	+++
9	33982237	cg02679208	0.087045	0.03609	0.016309	0.157781	2.41191	0.01589	1.79887	8.9645	0.011308	0.776898	3	404	+-+
7	1312266	cg04811540	-0.091482	0.037929	-0.165822	-0.017141	-2.41193	0.01589	1.79888	2.46719	0.291244	0.189362	3	404	-+-
1	156212823	cg05309964	-0.125925	0.05221	-0.228255	-0.023594	-2.41191	0.01589	1.79887	3.12012	0.210124	0.358999	3	404	-+-
8	29070754	cg09888753	-0.064956	0.026934	-0.117747	-0.012165	-2.41167	0.015901	1.79858	0.445048	0.800496	0	3	404	---
12	57128534	cg27031632	-0.081679	0.033869	-0.148061	-0.015296	-2.41163	0.015902	1.79853	2.71833	0.256876	0.264253	3	404	-+-
3	97945081	cg17317561	-0.098274	0.04075	-0.178145	-0.018404	-2.41164	0.015902	1.79854	1.29798	0.522572	0	3	404	-+-
8	37332147	cg17528453	0.095929	0.039778	0.017965	0.173894	2.41163	0.015903	1.79853	2.25252	0.324244	0.112106	3	404	+-+
10	102644873	cg13376929	0.106445	0.044139	0.019932	0.192959	2.41157	0.015905	1.79845	2.07667	0.354043	0.036922	3	404	+++
14	100669252	cg10166148	0.052614	0.021818	0.00985	0.095379	2.41147	0.015909	1.79834	2.02551	0.363216	0.012596	3	404	+++
19	55018681	cg10876694	0.099825	0.041396	0.018689	0.180961	2.41147	0.01591	1.79834	2.58975	0.273932	0.227725	3	404	+-+
15	25863262	cg22113930	0.08695	0.036058	0.016276	0.157624	2.41139	0.015913	1.79824	0.136003	0.934259	0	3	404	+++
6	156819812	cg00877708	0.083849	0.034773	0.015694	0.152004	2.41133	0.015916	1.79817	3.0538	0.217208	0.345077	3	404	+-+
19	17303490	cg27152443	0.075653	0.031374	0.01416	0.137146	2.41131	0.015916	1.79815	0.841116	0.65668	0	3	404	+++
2	74537505	cg16293207	0.077905	0.032308	0.01458	0.141229	2.41129	0.015917	1.79813	0.890446	0.640682	0	3	404	+++
19	45078576	cg19442824	0.096874	0.040177	0.018126	0.175622	2.41116	0.015923	1.79797	8.27394	0.015971	0.758277	3	404	--+
6	42959765	cg07604616	0.194063	0.08049	0.036303	0.351822	2.41103	0.015929	1.79781	0.911023	0.634123	0	3	404	+-+
17	41734741	cg00107016	0.111884	0.046406	0.020928	0.20284	2.41097	0.015932	1.79774	0.340364	0.843511	0	3	404	+++
1	999009	cg05095110	0.086931	0.03606	0.016254	0.157609	2.41074	0.015941	1.79748	3.132	0.208879	0.36143	3	404	+++
8	70068832	cg18512336	0.094017	0.038999	0.017579	0.170454	2.41075	0.015941	1.79748	0.28865	0.865606	0	3	404	+++
2	101698634	cg19254047	-0.093568	0.038813	-0.169641	-0.017495	-2.41075	0.015941	1.79748	0.598888	0.74123	0	3	404	---
22	45413437	cg05742863	0.102211	0.0424	0.019107	0.185315	2.41065	0.015945	1.79736	0.125935	0.938974	0	3	404	+++
17	40122980	cg03064167	0.078446	0.032543	0.014662	0.14223	2.41055	0.01595	1.79724	4.75732	0.092675	0.579596	3	404	+++
17	40054646	cg25023262	-0.0646	0.026799	-0.117127	-0.012074	-2.41052	0.015951	1.79721	1.17091	0.556851	0	3	404	---
2	716312	cg05024851	0.108534	0.045026	0.020283	0.196785	2.41048	0.015953	1.79716	2.93427	0.230585	0.3184	3	404	+-+
1	158140874	cg01292398	0.091941	0.038143	0.017181	0.166701	2.41045	0.015954	1.79713	4.77283	0.091959	0.580962	3	404	--+
2	221572226	cg03776464	0.113816	0.047218	0.021269	0.206364	2.41044	0.015955	1.79711	1.64021	0.440386	0	3	404	+-+
12	132803470	cg25117844	-0.09038	0.037497	-0.163873	-0.016887	-2.41036	0.015958	1.79702	1.11508	0.290979	0.103207	2	305	?+-
1	22676996	cg09062638	0.098993	0.041072	0.018493	0.179493	2.41026	0.015962	1.7969	0.69862	0.705174	0	3	404	+++
6	127659005	cg26914616	0.082039	0.034038	0.015324	0.148753	2.41021	0.015965	1.79684	7.21735	0.027088	0.72289	3	404	+-+
6	30060185	cg01504212	0.141459	0.058692	0.026422	0.256495	2.41018	0.015966	1.79681	1.74216	0.4185	0	3	404	+++
12	123602002	cg03983561	0.104903	0.043525	0.019594	0.190211	2.41019	0.015966	1.79682	0.500404	0.778643	0	3	404	+++
10	1185178	cg02224138	0.093594	0.038833	0.017481	0.169707	2.41016	0.015967	1.79678	0.124219	0.93978	0	3	404	+++
2	58497244	cg23258840	0.061224	0.025403	0.011434	0.111013	2.4101	0.015969	1.79671	2.42017	0.298171	0.173613	3	404	+-+
19	58450725	cg01023593	0.138901	0.057633	0.02594	0.251862	2.4101	0.01597	1.79671	0.026432	0.986871	0	3	404	+++
16	54935793	cg05317090	-0.156166	0.064799	-0.283172	-0.029161	-2.41002	0.015973	1.79661	4.02738	0.133495	0.503399	3	404	-+-
8	41490310	cg26674779	0.15428	0.064017	0.028807	0.279753	2.41	0.015974	1.79659	2.15655	0.340181	0.072595	3	404	+++
11	67428710	cg24197212	0.108309	0.044941	0.020224	0.196393	2.41001	0.015974	1.7966	1.4248	0.490466	0	3	404	+++
6	31366960	cg23371542	0.092856	0.038532	0.017334	0.168379	2.40986	0.01598	1.79643	0.113003	0.945065	0	3	404	+++
7	135197001	cg14384002	0.05384	0.022342	0.01005	0.097629	2.40983	0.015981	1.79639	2.02701	0.362945	0.013323	3	404	+-+
12	124519011	cg26581206	-0.105881	0.043938	-0.191998	-0.019763	-2.4098	0.015983	1.79635	1.09086	0.579592	0	3	404	---
1	2130396	cg00443516	-0.108721	0.045117	-0.19715	-0.020293	-2.40979	0.015983	1.79634	7.66152	0.021693	0.738955	3	404	---
19	42306937	cg08835342	0.120825	0.050142	0.022548	0.219103	2.40968	0.015988	1.79621	1.98165	0.371271	0	3	404	+-+
15	84654811	cg14842478	0.083095	0.034484	0.015506	0.150683	2.40967	0.015988	1.79619	8.27024	0.016001	0.758169	3	404	-++
7	30860338	cg22220258	0.065916	0.027355	0.0123	0.119532	2.40965	0.015989	1.79617	4.22356	0.121023	0.526465	3	404	+++
19	58408580	cg19594024	0.157311	0.065284	0.029353	0.285268	2.40962	0.01599	1.79614	1.03516	0.59596	0	3	404	+-+
1	12018770	cg19545965	-0.082843	0.03438	-0.150229	-0.015458	-2.40962	0.01599	1.79614	0.974692	0.614255	0	3	404	---
16	1502181	cg03424469	0.081565	0.033851	0.015217	0.147913	2.40954	0.015994	1.79605	6.59098	0.03705	0.696555	3	404	+-+
4	150078106	cg26822802	0.096703	0.040134	0.01804	0.175366	2.40949	0.015996	1.79599	2.92903	0.23119	0.317181	3	404	+++
17	47708643	cg27171704	0.086218	0.035783	0.016084	0.156353	2.4095	0.015996	1.796	1.4851	0.475899	0	3	404	+++
5	121855103	cg14591439	0.081044	0.033636	0.015117	0.14697	2.40944	0.015998	1.79593	1.77442	0.411802	0	3	404	+++
1	8797564	cg19364192	0.087912	0.036487	0.016397	0.159428	2.40938	0.016001	1.79585	0.065265	0.967894	0	3	404	+++
12	51199010	cg12163867	0.09183	0.038114	0.017127	0.166533	2.40937	0.016001	1.79584	1.07136	0.585271	0	3	404	+-+
2	127655434	cg16362481	0.059707	0.024781	0.011135	0.108279	2.40935	0.016002	1.79582	0.215808	0.897714	0	3	404	+++
14	64075019	cg05365942	-0.135013	0.056038	-0.244848	-0.025179	-2.40932	0.016003	1.79579	7.33398	0.025553	0.727297	3	404	---
11	76623405	cg05491906	-0.086894	0.036066	-0.157583	-0.016206	-2.40934	0.016003	1.7958	0.667882	0.716096	0	3	404	---
2	120003226	cg14711810	0.127914	0.053091	0.023855	0.231973	2.40931	0.016004	1.79577	3.72859	0.155006	0.463604	3	404	+++
8	25446431	cg00685971	0.09265	0.038455	0.017279	0.168022	2.40932	0.016004	1.79578	3.60311	0.165042	0.444923	3	404	+++
3	138263586	cg06062387	-0.10562	0.043838	-0.191543	-0.019696	-2.4093	0.016005	1.79575	0.16763	0.919601	0	3	404	---
5	95555192	cg03550002	0.191588	0.079521	0.035727	0.34745	2.40928	0.016005	1.79574	0.660544	0.718728	0	3	404	+++
2	231530614	cg18877969	0.144231	0.059865	0.026895	0.261567	2.40927	0.016006	1.79572	1.10908	0.574337	0	3	404	+++
4	16764902	cg10130187	-0.081268	0.033731	-0.147382	-0.015154	-2.40926	0.016006	1.79571	1.99809	0.36823	0	3	404	-+-
15	99733500	cg10426939	0.097152	0.040325	0.018115	0.176188	2.40923	0.016008	1.79567	1.43075	0.48901	0	3	404	+-+
11	848749	cg00004633	-0.096378	0.040006	-0.174791	-0.017966	-2.40908	0.016014	1.7955	7.15712	0.027916	0.720558	3	404	+--
17	29294091	cg04604143	0.085799	0.035615	0.015993	0.155604	2.40906	0.016015	1.79548	3.63361	0.162544	0.449584	3	404	-++
4	88283800	cg08547601	0.162452	0.067435	0.03028	0.294624	2.40903	0.016016	1.79543	3.51949	0.060651	0.715868	2	305	?++
3	46749400	cg01149099	0.071878	0.029838	0.013396	0.130361	2.40895	0.01602	1.79534	2.15913	0.339744	0.073699	3	404	+++
22	30423347	cg00514628	-0.094991	0.039433	-0.17228	-0.017702	-2.40891	0.016021	1.7953	3.44864	0.178294	0.420062	3	404	---
2	182523406	cg03834400	0.088004	0.036533	0.0164	0.159609	2.40891	0.016022	1.79529	3.35809	0.186552	0.404423	3	404	-++
1	228082712	cg08264704	0.091168	0.037847	0.016988	0.165348	2.40887	0.016023	1.79525	0.101691	0.950425	0	3	404	+++
11	65549074	cg00846799	0.099059	0.041124	0.018457	0.179661	2.40881	0.016026	1.79518	0.154686	0.925573	0	3	404	+++
1	108200563	cg00999623	0.113644	0.047179	0.021173	0.206114	2.40879	0.016027	1.79515	1.0939	0.578714	0	3	404	+-+
4	48494180	cg08797422	0.100299	0.04164	0.018685	0.181913	2.40874	0.016029	1.7951	2.40445	0.300525	0.168208	3	404	+-+
10	29142907	cg02974659	0.112565	0.046733	0.020969	0.204161	2.4087	0.016031	1.79505	1.54364	0.462171	0	3	404	+-+
18	49562002	cg00692763	0.110363	0.045821	0.020554	0.200172	2.40858	0.016036	1.7949	2.6161	0.270347	0.235504	3	404	+++
6	32879924	cg17352045	0.105613	0.043849	0.019669	0.191557	2.40855	0.016037	1.79487	0.1088	0.947053	0	3	404	+++
7	155807365	cg12645287	0.058214	0.02417	0.010841	0.105587	2.40855	0.016037	1.79487	1.86464	0.393639	0	3	404	+++
10	48485296	cg03564584	0.095104	0.039487	0.01771	0.172499	2.4085	0.016039	1.79481	2.66131	0.264304	0.248491	3	404	-++
17	7931930	cg22385817	0.16196	0.06725	0.030149	0.293771	2.40831	0.016048	1.79458	0.264819	0.875982	0	3	404	+++
3	187744297	cg03414134	0.092138	0.038258	0.017151	0.167124	2.4083	0.016048	1.79457	1.11535	0.57254	0	3	404	+++
3	122564836	cg09407339	-0.112852	0.046863	-0.204703	-0.021002	-2.40815	0.016055	1.7944	7.89275	0.019325	0.746603	3	404	---
7	31513953	cg25075860	-0.105317	0.043735	-0.191037	-0.019597	-2.40808	0.016058	1.79431	1.65698	0.436708	0	3	404	---
14	37171789	cg17740568	-0.113111	0.046972	-0.205176	-0.021047	-2.40807	0.016058	1.7943	0.277127	0.870608	0	3	404	---
22	42289951	cg05150697	0.075726	0.031447	0.01409	0.137362	2.40807	0.016059	1.79429	1.84004	0.398511	0	3	404	+++
19	50428617	cg19387862	0.05196	0.021579	0.009665	0.094254	2.4079	0.016066	1.79409	1.59344	0.450805	0	3	404	+++
7	2519256	cg17130815	0.121817	0.050591	0.022659	0.220976	2.40788	0.016067	1.79408	0.452775	0.797409	0	3	404	+++
8	89901750	cg00164390	-0.1412	0.058641	-0.256136	-0.026263	-2.40786	0.016068	1.79404	0.423009	0.809366	0	3	404	---
7	108455972	cg17885062	0.091027	0.037804	0.01693	0.165124	2.40783	0.016069	1.79401	0.093813	0.954177	0	3	404	+++
9	2014956	cg02726334	0.104093	0.043231	0.01936	0.188825	2.40783	0.016069	1.79402	1.22493	0.542012	0	3	404	+++
3	183802954	cg00822367	0.07162	0.029745	0.013318	0.129921	2.40775	0.016073	1.79392	2.36227	0.30693	0.153357	3	404	+++
7	149264332	cg05461153	-0.061218	0.025426	-0.111052	-0.011384	-2.40774	0.016073	1.7939	1.37299	0.503338	0	3	404	---
7	139483734	cg24956250	0.183647	0.076277	0.034143	0.333151	2.40762	0.016078	1.79376	1.76201	0.414367	0	3	404	+-+
5	178204444	cg10857941	0.113206	0.047021	0.021044	0.205368	2.40755	0.016081	1.79368	4.86704	0.087727	0.589073	3	404	+-+
18	22168173	cg18632712	0.084829	0.035235	0.015767	0.15389	2.40749	0.016084	1.79361	5.75815	0.056187	0.652666	3	404	+++
19	42306882	cg01127878	0.151333	0.062861	0.028126	0.27454	2.40743	0.016086	1.79354	0.785638	0.675151	0	3	404	+-+
6	34110949	cg24227151	0.073714	0.03062	0.013699	0.133728	2.40738	0.016089	1.79347	0.667554	0.716214	0	3	404	+-+
19	48501419	cg03994651	0.119101	0.049476	0.022129	0.216073	2.40727	0.016093	1.79335	1.98362	0.370905	0	3	404	+-+
20	20017077	cg10533351	0.15212	0.063193	0.028262	0.275978	2.40724	0.016095	1.79331	1.00189	0.605959	0	3	404	+++
6	33433736	cg15448210	0.06244	0.025939	0.0116	0.11328	2.40722	0.016096	1.79329	0.600306	0.740705	0	3	404	+++
6	21191852	cg08682385	-0.085246	0.035413	-0.154655	-0.015837	-2.4072	0.016097	1.79326	7.61606	0.022192	0.737397	3	404	---
5	619767	cg18532239	0.052416	0.021775	0.009737	0.095095	2.40718	0.016097	1.79324	3.10493	0.211725	0.355863	3	404	+++
10	93221204	cg20406528	-0.094632	0.039312	-0.171683	-0.01758	-2.4072	0.016097	1.79327	1.96914	0.373601	0	3	404	---
17	59707097	cg05265306	0.1264	0.05251	0.02348	0.22932	2.40715	0.016099	1.79321	0.467706	0.791478	0	3	404	+-+
16	1173399	cg08236388	0.069997	0.029079	0.013003	0.126992	2.40715	0.016099	1.79321	3.53585	0.170687	0.434364	3	404	--+
22	20524234	cg05119721	-0.108748	0.045178	-0.197297	-0.0202	-2.40711	0.0161	1.79316	0.067763	0.966686	0	3	404	---
7	31043147	cg06257936	0.083222	0.034574	0.015458	0.150987	2.40709	0.016101	1.79313	0.152832	0.926431	0	3	404	+++
1	36326573	cg08324758	0.05726	0.023788	0.010635	0.103885	2.40706	0.016103	1.7931	1.29319	0.523825	0	3	404	+++
10	5906418	cg23118477	0.077053	0.032012	0.014311	0.139796	2.40705	0.016103	1.79308	0.17577	0.915866	0	3	404	+++
17	76989683	cg04672749	-0.07674	0.031882	-0.139229	-0.01425	-2.40695	0.016108	1.79297	5.08292	0.078751	0.606526	3	404	---
10	69220020	cg23341612	0.09859	0.040961	0.018307	0.178873	2.40693	0.016109	1.79294	0.907959	0.635096	0	3	404	+-+
8	48514854	cg08681904	0.359943	0.149558	0.066808	0.653077	2.4067	0.016119	1.79267	0.434393	0.804772	0	3	404	+++
16	4359388	cg08219069	0.054142	0.022497	0.010047	0.098237	2.4066	0.016123	1.79255	2.55964	0.278087	0.21864	3	404	+-+
15	75353839	cg19563248	-0.064432	0.026773	-0.116908	-0.011956	-2.40657	0.016124	1.79252	1.7487	0.417132	0	3	404	-+-
11	134258717	cg18278420	-0.082789	0.034402	-0.150217	-0.015362	-2.40654	0.016126	1.79248	1.35576	0.507692	0	3	404	---
19	18322832	cg10622307	0.09718	0.040382	0.018032	0.176329	2.40654	0.016126	1.79248	0.236853	0.888317	0	3	404	+++
1	8817801	cg27388298	0.09058	0.03764	0.016805	0.164354	2.40647	0.016129	1.7924	1.10744	0.574808	0	3	404	+-+
8	63168613	cg22332388	0.141186	0.058672	0.026188	0.256184	2.40635	0.016134	1.79225	1.27544	0.528496	0	3	404	+-+
12	102062140	cg16006383	-0.138712	0.057644	-0.251694	-0.02573	-2.40636	0.016134	1.79227	2.80702	0.245732	0.287502	3	404	-+-
17	49404129	cg02686770	0.05034	0.02092	0.009336	0.091343	2.40628	0.016137	1.79218	0.543433	0.76207	0	3	404	+++
5	149345512	cg10615592	-0.165445	0.068757	-0.300209	-0.030681	-2.40623	0.01614	1.79211	1.91153	0.384518	0	3	404	+--
14	103529270	cg24547356	-0.135708	0.0564	-0.246252	-0.025164	-2.40617	0.016142	1.79204	1.90394	0.385979	0	3	404	---
20	57266839	cg22047703	0.074441	0.030938	0.013802	0.135081	2.4061	0.016145	1.79196	1.06557	0.586967	0	3	404	+++
11	116277211	cg18296784	0.076648	0.031856	0.014211	0.139085	2.40609	0.016146	1.79195	1.41304	0.493358	0	3	404	+++
22	29053252	cg00978108	0.06813	0.028316	0.012631	0.123629	2.40608	0.016146	1.79194	2.0053	0.366905	0.002645	3	404	+-+
8	67028693	cg03024587	0.085542	0.035553	0.015859	0.155225	2.40607	0.016146	1.79192	0.967672	0.616414	0	3	404	+++
14	92717253	cg26729985	0.116114	0.04826	0.021524	0.210703	2.40601	0.016149	1.79185	3.53081	0.171117	0.433558	3	404	+++
20	63583261	cg25434203	0.113237	0.047064	0.020991	0.205483	2.40602	0.016149	1.79186	1.4681	0.479961	0	3	404	+++
16	1964869	cg04875007	0.151228	0.062854	0.028033	0.274423	2.406	0.01615	1.79184	2.87561	0.237449	0.304495	3	404	+++
2	25244419	cg00439752	0.044947	0.018681	0.008331	0.081562	2.40597	0.016151	1.7918	2.00328	0.367276	0.001639	3	404	+-+
15	99015197	cg05707190	0.061062	0.02538	0.011317	0.110806	2.4059	0.016154	1.79171	1.91357	0.384127	0	3	404	+++
14	94637343	cg22734578	0.094366	0.039225	0.017485	0.171246	2.40578	0.016159	1.79157	1.16986	0.557146	0	3	404	+++
12	4811305	cg20471076	0.064617	0.02686	0.011972	0.117262	2.40573	0.016161	1.79152	0.648426	0.723096	0	3	404	+++
7	44730333	cg24745803	0.077913	0.032387	0.014435	0.141391	2.40572	0.016162	1.7915	2.18322	0.335676	0.083921	3	404	+++
6	31968376	cg04744301	0.049152	0.020432	0.009106	0.089199	2.40566	0.016164	1.79144	1.36617	0.505056	0	3	404	+++
19	18991319	cg27038472	0.064539	0.026829	0.011955	0.117123	2.40561	0.016167	1.79138	0.249609	0.882669	0	3	404	+++
3	186567178	cg21885650	0.08315	0.034565	0.015403	0.150898	2.40561	0.016167	1.79138	2.24351	0.325707	0.108542	3	404	+++
7	55537705	cg15582417	0.047627	0.019799	0.008822	0.086432	2.40557	0.016169	1.79132	1.03864	0.594926	0	3	404	+++
12	107321152	cg06286685	0.183867	0.076435	0.034054	0.33368	2.40552	0.016171	1.79127	0.787088	0.674661	0	3	404	+++
1	25813613	cg14933812	0.082751	0.034402	0.015324	0.150178	2.40545	0.016174	1.79118	0.593512	0.743225	0	3	404	+-+
22	47169721	cg05496900	-0.083065	0.034534	-0.150752	-0.015378	-2.40529	0.016181	1.79099	0.851237	0.653366	0	3	404	---
2	37616845	cg09864632	0.171424	0.07127	0.031735	0.311113	2.40527	0.016182	1.79098	0	1	0	1	263	??+
16	9154623	cg09620131	0.075397	0.031347	0.013957	0.136837	2.40524	0.016183	1.79094	1.68151	0.431384	0	3	404	+-+
12	52544635	cg08186915	0.087853	0.036525	0.016263	0.159442	2.40525	0.016183	1.79095	1.31111	0.519154	0	3	404	+++
22	25363257	cg08369295	0.073993	0.030764	0.013696	0.13429	2.40521	0.016185	1.7909	2.05857	0.357262	0.028453	3	404	+++
6	26305142	cg00631329	-0.316927	0.131768	-0.575191	-0.058662	-2.40519	0.016185	1.79088	2.61769	0.270132	0.235966	3	404	-+-
9	71985108	cg05270710	0.124655	0.051828	0.023072	0.226238	2.40517	0.016186	1.79085	2.66963	0.263207	0.250832	3	404	+++
1	247748421	cg03147584	0.105858	0.044014	0.019591	0.192125	2.4051	0.016189	1.79077	0.284171	0.867547	0	3	404	+++
17	11997389	cg27296352	0.080497	0.033469	0.014898	0.146097	2.40511	0.016189	1.79079	0.220838	0.895459	0	3	404	+++
7	2216060	cg02702086	-0.08292	0.034478	-0.150496	-0.015343	-2.40501	0.016193	1.79066	1.87565	0.391479	0	3	404	-+-
14	55241147	cg10783149	0.155387	0.06461	0.02875	0.282023	2.40498	0.016195	1.79063	0.473107	0.789344	0	3	404	+++
12	75689287	cg04756644	0.062597	0.026029	0.01158	0.113615	2.4049	0.016198	1.79053	4.79711	0.090849	0.583083	3	404	+-+
19	1905255	cg09450735	0.095378	0.03966	0.017645	0.173112	2.40489	0.016198	1.79053	1.76055	0.41467	0	3	404	+-+
19	43935062	cg09466880	-0.107444	0.044677	-0.19501	-0.019877	-2.40491	0.016198	1.79054	1.14902	0.56298	0	3	404	---
17	40417679	cg15769921	0.114636	0.047668	0.021208	0.208065	2.40491	0.016198	1.79055	1.6459	0.439135	0	3	404	+++
11	65581351	cg17529626	0.069689	0.028978	0.012892	0.126486	2.40489	0.016199	1.79052	0.880416	0.643902	0	3	404	+++
19	58353562	cg17498272	0.073159	0.030422	0.013532	0.132787	2.40481	0.016202	1.79043	3.27051	0.194903	0.388474	3	404	-++
1	230279630	cg05697274	0.145638	0.060564	0.026933	0.264342	2.40471	0.016206	1.79031	2.29268	0.317798	0.127659	3	404	+-+
20	37335767	cg25319861	0.087812	0.036516	0.01624	0.159384	2.40472	0.016206	1.79032	0.317131	0.853367	0	3	404	+++
6	63269497	cg22750121	-0.084753	0.035245	-0.153834	-0.015673	-2.40469	0.016208	1.79028	0.751522	0.686766	0	3	404	-+-
5	139273529	cg18771857	-0.076525	0.031824	-0.138899	-0.014151	-2.40466	0.016209	1.79025	4.19915	0.122509	0.523713	3	404	-+-
1	10474106	cg05233288	0.098664	0.041031	0.018243	0.179084	2.40463	0.01621	1.79021	0.596817	0.741998	0	3	404	+++
11	93661438	cg06544316	0.062082	0.025818	0.01148	0.112685	2.40464	0.01621	1.79022	0.363519	0.833802	0	3	404	+++
2	100744427	cg12400796	-0.062547	0.026012	-0.113529	-0.011564	-2.40455	0.016214	1.79012	1.80583	0.405386	0	3	404	---
4	128809724	cg09653046	0.119003	0.049493	0.021997	0.216009	2.40445	0.016218	1.79	1.24899	0.535533	0	3	404	+-+
1	1890961	cg17483139	-0.119348	0.049637	-0.216637	-0.02206	-2.40443	0.016219	1.78997	0.154702	0.925565	0	3	404	---
13	50844084	cg03389701	0.06791	0.028244	0.012553	0.123268	2.40444	0.016219	1.78998	1.55292	0.460032	0	3	404	+++
12	121712986	cg11937129	0.090207	0.037517	0.016673	0.16374	2.40442	0.01622	1.78996	5.95685	0.050873	0.664252	3	404	+++
2	173416304	cg27452943	0.125276	0.052103	0.023153	0.227398	2.40438	0.016221	1.78991	1.34719	0.509871	0	3	404	+++
4	674833	cg21224049	0.078708	0.032736	0.014546	0.142869	2.40434	0.016223	1.78987	2.40548	0.300371	0.168563	3	404	+++
1	89995003	cg18790204	0.180793	0.075194	0.033413	0.328174	2.40435	0.016223	1.78988	0.843469	0.655908	0	3	404	+++
10	116610425	cg09542499	0.079306	0.032984	0.014656	0.143955	2.40434	0.016223	1.78987	0.559183	0.756093	0	3	404	+++
3	57793764	cg10079457	0.157307	0.065428	0.029069	0.285546	2.40428	0.016226	1.7898	0.020824	0.989642	0	3	404	+++
1	107056583	cg06988648	0.09652	0.040147	0.017832	0.175208	2.40417	0.01623	1.78967	0.003124	0.955426	0	2	305	?++
1	109985123	cg04310489	0.150256	0.062499	0.027758	0.272754	2.40413	0.016232	1.78962	0.054271	0.973229	0	3	404	+++
12	63151100	cg27032502	0.120928	0.050301	0.022339	0.219518	2.4041	0.016234	1.78958	4.50203	0.105292	0.555756	3	404	+-+
3	51381695	cg05622438	0.061524	0.025592	0.011364	0.111685	2.40403	0.016237	1.7895	4.54785	0.102907	0.560232	3	404	+-+
22	47029699	cg17842189	0.076538	0.031837	0.014137	0.138939	2.40403	0.016237	1.7895	1.13137	0.56797	0	3	404	+++
2	197499149	cg08753597	0.195971	0.081521	0.036191	0.355752	2.40395	0.016241	1.7894	4.82041	0.089797	0.585097	3	404	+++
11	1990740	cg10276301	0.087303	0.036317	0.016122	0.158483	2.40394	0.016241	1.7894	3.11402	0.210765	0.357743	3	404	+-+
21	37514360	cg05089897	0.071386	0.029697	0.013181	0.129591	2.40385	0.016245	1.78929	0.644163	0.724639	0	3	404	+++
4	1233611	cg12474824	0.070108	0.029166	0.012943	0.127273	2.40379	0.016248	1.78921	1.68104	0.431486	0	3	404	+++
13	110109842	cg19819928	0.078708	0.032745	0.014529	0.142888	2.40371	0.016251	1.78912	0.754848	0.685625	0	3	404	+-+
10	119301789	cg13125822	-0.079104	0.032909	-0.143605	-0.014602	-2.40372	0.016251	1.78913	0.29974	0.86082	0	3	404	---
2	21044122	cg25071744	0.105412	0.043854	0.019458	0.191365	2.4037	0.016251	1.78912	0.67527	0.713456	0	3	404	+++
4	185535527	cg22060621	-0.156241	0.065001	-0.283644	-0.028839	-2.40366	0.016253	1.78906	0.437814	0.803396	0	3	404	-+-
12	110744013	cg04375036	0.087486	0.036397	0.016148	0.158824	2.40365	0.016254	1.78905	0.822161	0.662934	0	3	404	+-+
19	46994191	cg17049996	0.071411	0.02971	0.013179	0.129644	2.40359	0.016256	1.78897	0.215713	0.897757	0	3	404	+++
2	127135477	cg10757760	0.079758	0.033183	0.014719	0.144798	2.40357	0.016257	1.78895	0.188786	0.909925	0	3	404	+++
17	82445377	cg19723436	-0.054807	0.022803	-0.099501	-0.010113	-2.4035	0.01626	1.78887	1.56123	0.458123	0	3	404	---
7	4767893	cg17625535	-0.10104	0.042039	-0.183436	-0.018644	-2.40349	0.016261	1.78886	0.794009	0.672331	0	3	404	---
5	176361532	cg09490466	0.088198	0.036696	0.016273	0.160123	2.40345	0.016263	1.78881	7.19332	0.027415	0.721964	3	404	+-+
22	32474869	cg00622682	0.147343	0.061305	0.027185	0.2675	2.40344	0.016263	1.7888	0.560796	0.755483	0	3	404	+++
8	130448508	cg14028887	0.070987	0.029536	0.013097	0.128878	2.40341	0.016264	1.78876	1.39232	0.498497	0	3	404	+-+
17	8076693	cg19989673	0.086838	0.036131	0.01602	0.157655	2.40339	0.016265	1.78875	3.17631	0.204302	0.370339	3	404	+-+
14	45245205	cg02000823	0.098982	0.041185	0.01826	0.179704	2.40336	0.016266	1.78871	0.333583	0.846376	0	3	404	+++
1	2241219	cg03379238	-0.099892	0.041563	-0.181357	-0.018428	-2.40337	0.016266	1.78872	3.67085	0.159546	0.455167	3	404	---
5	37838260	cg07486383	0.094366	0.039265	0.017407	0.171325	2.40333	0.016268	1.78866	3.15396	0.206599	0.365876	3	404	-++
17	60792702	cg04595884	0.072029	0.029972	0.013284	0.130774	2.40323	0.016272	1.78855	1.87096	0.392398	0	3	404	+-+
18	40473846	cg11406662	0.075482	0.031409	0.013921	0.137043	2.40321	0.016273	1.78852	3.55317	0.169215	0.437122	3	404	+++
14	29476376	cg04427087	0.133201	0.055428	0.024563	0.241839	2.40315	0.016276	1.78845	0.284789	0.593579	0	2	305	?++
7	73625470	cg10148923	0.146103	0.060799	0.026938	0.265269	2.40306	0.01628	1.78836	1.42753	0.489797	0	3	404	+++
20	2749841	cg05825244	0.225526	0.093849	0.041582	0.409471	2.40307	0.01628	1.78836	3.45593	0.177646	0.421284	3	404	+++
11	125063652	cg11989011	0.104071	0.043309	0.019185	0.188956	2.40299	0.016283	1.78827	1.41977	0.491701	0	3	404	+++
1	182608841	cg21535470	0.134194	0.055845	0.024737	0.24365	2.40296	0.016284	1.78823	5.19773	0.074358	0.615216	3	404	--+
5	109142601	cg16055106	0.087517	0.036421	0.016132	0.158902	2.40293	0.016286	1.78819	0.448122	0.799267	0	3	404	+++
4	127965087	cg07327396	0.0867	0.036081	0.01598	0.15742	2.4029	0.016287	1.78816	0.23874	0.887479	0	3	404	+++
6	787154	cg04346189	0.132338	0.055074	0.024392	0.240284	2.4029	0.016287	1.78815	1.3756	0.240851	0.273047	2	305	?++
10	124025493	cg20874618	-0.092259	0.038396	-0.167515	-0.017003	-2.40283	0.01629	1.78807	0.035054	0.982626	0	3	404	---
19	8554532	cg07470124	-0.072286	0.030084	-0.131252	-0.013321	-2.40279	0.016292	1.78803	5.72861	0.057023	0.650875	3	404	---
6	145965379	cg26119441	-0.148087	0.061633	-0.268887	-0.027287	-2.40273	0.016294	1.78796	0.317445	0.853233	0	3	404	---
17	81683897	cg03623771	0.110279	0.045898	0.020318	0.200239	2.40268	0.016297	1.7879	2.72703	0.25576	0.266601	3	404	+-+
6	30326671	cg22503499	0.098007	0.04079	0.018057	0.177956	2.40268	0.016297	1.7879	0.499944	0.479525	0	2	305	?++
3	184186863	cg22574986	-0.0703	0.029259	-0.127647	-0.012952	-2.40266	0.016298	1.78787	0.498942	0.779213	0	3	404	---
1	6645247	cg16050017	0.114304	0.047577	0.021054	0.207555	2.40252	0.016304	1.78771	0.426188	0.80808	0	3	404	+++
22	39690434	cg17494267	0.063868	0.026584	0.011764	0.115973	2.40251	0.016305	1.78769	0.053388	0.973659	0	3	404	+++
10	100671026	cg03877267	0.071118	0.029603	0.013096	0.129139	2.4024	0.016309	1.78756	2.33624	0.310951	0.143924	3	404	+++
1	40836509	cg19772747	0.043781	0.018225	0.00806	0.079502	2.40226	0.016315	1.7874	0.44964	0.79866	0	3	404	+++
8	55001013	cg24683479	0.117873	0.049068	0.021699	0.214046	2.40222	0.016317	1.78736	0.091253	0.955399	0	3	404	+++
17	1617739	cg24599651	0.078233	0.032568	0.0144	0.142065	2.40216	0.01632	1.78728	4.46232	0.107404	0.551802	3	404	+-+
4	83034079	cg18588607	0.093622	0.038975	0.017231	0.170013	2.4021	0.016322	1.78721	1.41615	0.492592	0	3	404	+++
12	68279794	cg20631252	0.105783	0.044038	0.019468	0.192098	2.40208	0.016324	1.78719	0.123187	0.940265	0	3	404	+++
2	159327191	cg03507930	0.060042	0.024996	0.01105	0.109033	2.40207	0.016324	1.78717	2.77502	0.249697	0.279283	3	404	+++
8	48515123	cg05475109	0.449938	0.187316	0.082799	0.817077	2.40203	0.016326	1.78712	0.369157	0.831455	0	3	404	+++
16	51151198	cg09016242	0.081028	0.033734	0.01491	0.147147	2.402	0.016327	1.7871	0.986058	0.610774	0	3	404	+-+
19	44025271	cg15682057	0.134322	0.055921	0.024717	0.243926	2.402	0.016327	1.78709	0.445965	0.800129	0	3	404	+-+
3	13837972	cg02837421	0.098899	0.041174	0.018198	0.179599	2.40197	0.016328	1.78706	6.13344	0.046574	0.673919	3	404	+++
14	57269646	cg07556119	-0.166183	0.069187	-0.301789	-0.030578	-2.40196	0.016329	1.78705	3.1534	0.206656	0.365764	3	404	-+-
14	23166872	cg26390991	0.082834	0.034487	0.015238	0.150429	2.40186	0.016333	1.78692	3.56531	0.168191	0.439039	3	404	+-+
6	133837843	cg15415259	0.100105	0.041679	0.018415	0.181796	2.40182	0.016335	1.78688	0.478501	0.787217	0	3	404	+++
17	27771218	cg19634985	0.071525	0.02978	0.013156	0.129894	2.40178	0.016337	1.78683	2.38957	0.30277	0.163028	3	404	+++
10	120457835	cg02943604	0.103141	0.042944	0.018971	0.18731	2.40177	0.016337	1.78682	1.42703	0.489918	0	3	404	+-+
5	69502821	cg00409844	0.092084	0.03834	0.016938	0.16723	2.40178	0.016337	1.78683	0.469795	0.790652	0	3	404	+++
12	42484375	cg06158065	-0.180486	0.075149	-0.327777	-0.033194	-2.40171	0.01634	1.78675	4.99341	0.082356	0.599472	3	404	---
14	81401076	cg26676195	-0.084892	0.035347	-0.154172	-0.015612	-2.40168	0.016341	1.78671	4.5744	0.101551	0.562784	3	404	---
9	121500013	cg04528888	0.111998	0.046633	0.020597	0.203398	2.40168	0.016341	1.78671	2.60129	0.272356	0.231151	3	404	+++
7	1910187	cg12536747	0.069109	0.028776	0.012709	0.125509	2.40165	0.016343	1.78668	4.35561	0.11329	0.540822	3	404	+-+
11	86301960	cg18125653	-0.093945	0.039117	-0.170615	-0.017275	-2.40162	0.016344	1.78665	1.08292	0.5819	0	3	404	-+-
12	54325017	cg23162343	-0.078005	0.032482	-0.141669	-0.014341	-2.40152	0.016348	1.78653	1.04351	0.593479	0	3	404	-+-
10	30494604	cg21705152	0.08408	0.035011	0.015458	0.152701	2.4015	0.016349	1.78651	0.611591	0.736537	0	3	404	+++
3	158095627	cg08654915	0.093739	0.039034	0.017233	0.170245	2.40148	0.01635	1.78647	0.362159	0.834369	0	3	404	+++
18	49460722	cg00323448	0.144307	0.06009	0.026529	0.262084	2.40149	0.01635	1.78649	0.663012	0.717842	0	3	404	+++
19	47741261	cg08663152	0.067973	0.028306	0.012493	0.123452	2.40136	0.016356	1.78633	2.59212	0.273608	0.22843	3	404	+++
5	135327289	cg12626036	0.097636	0.040659	0.017945	0.177328	2.40134	0.016356	1.78631	3.06598	0.215889	0.34768	3	404	+-+
2	109129713	cg02294055	0.071498	0.029775	0.01314	0.129857	2.40131	0.016358	1.78628	0.297593	0.861744	0	3	404	+++
1	151059764	cg25069219	0.066635	0.02775	0.012245	0.121025	2.40126	0.01636	1.78621	2.31983	0.313513	0.137867	3	404	+++
14	95516084	cg22456891	0.130554	0.054369	0.023991	0.237117	2.40127	0.01636	1.78623	0.088321	0.9568	0	3	404	+++
10	27741698	cg08423533	0.083073	0.034596	0.015266	0.15088	2.40127	0.01636	1.78622	0.149466	0.927991	0	3	404	+++
9	97633338	cg03260785	0.199201	0.082957	0.036604	0.361797	2.40124	0.016361	1.78619	1.06676	0.586618	0	3	404	+++
6	170424361	cg01593740	0.060455	0.025176	0.011109	0.109801	2.40124	0.016361	1.7862	1.40803	0.494596	0	3	404	+++
11	58565071	cg06641654	0.079462	0.033092	0.014601	0.144323	2.40123	0.016361	1.78618	2.65831	0.10301	0.623821	2	305	?++
11	65386446	cg04212338	0.201313	0.08384	0.036988	0.365639	2.40118	0.016364	1.78611	2.55323	0.27898	0.216678	3	404	+-+
4	152680235	cg25884488	0.121463	0.050585	0.022316	0.22061	2.40116	0.016365	1.78609	0.420872	0.810231	0	3	404	+++
1	211326589	cg11879620	0.087684	0.036517	0.01611	0.159258	2.40115	0.016365	1.78609	0.028921	0.985644	0	3	404	+++
9	22136959	cg04974933	0.08982	0.037408	0.016501	0.163139	2.40112	0.016366	1.78605	2.57409	0.276086	0.223025	3	404	+-+
15	69548891	cg02787387	0.072016	0.029995	0.013226	0.130807	2.40094	0.016374	1.78583	3.72987	0.154907	0.463788	3	404	+-+
12	95077637	cg06948737	0.093626	0.038998	0.01719	0.170062	2.40078	0.016382	1.78564	0.726135	0.695539	0	3	404	+++
4	98995359	cg04787407	0.090748	0.0378	0.016661	0.164835	2.40077	0.016382	1.78563	0.11281	0.945156	0	3	404	+++
19	10671119	cg14683138	-0.095978	0.039979	-0.174336	-0.01762	-2.40072	0.016384	1.78558	1.49768	0.472916	0	3	404	---
16	3401186	cg20156646	0.091767	0.038226	0.016845	0.16669	2.40066	0.016387	1.7855	0.416808	0.811879	0	3	404	+-+
7	139359627	cg23671665	0.119698	0.04986	0.021972	0.217425	2.40067	0.016387	1.78551	0.805632	0.668435	0	3	404	+++
19	9584594	cg12084124	0.131814	0.05491	0.024191	0.239437	2.40056	0.016391	1.78539	0.840769	0.656794	0	3	404	+++
12	56336795	cg12918811	0.060647	0.025264	0.01113	0.110164	2.40057	0.016391	1.78539	0.668729	0.715793	0	3	404	+++
1	232303275	cg21740502	0.103743	0.043217	0.019038	0.188449	2.40051	0.016393	1.78533	2.43955	0.295297	0.180176	3	404	+-+
16	20741534	cg04204072	0.124329	0.051793	0.022815	0.225842	2.40051	0.016394	1.78533	2.73766	0.254405	0.269449	3	404	+++
14	74705801	cg08145381	0.096334	0.040131	0.017677	0.174991	2.40047	0.016395	1.78528	3.45467	0.177758	0.421073	3	404	+-+
2	47050935	cg26931428	-0.068556	0.028559	-0.124532	-0.01258	-2.40048	0.016395	1.78529	0.480142	0.786572	0	3	404	---
2	202871972	cg08006957	0.11809	0.0492	0.021659	0.214521	2.40023	0.016406	1.78499	0.612176	0.736322	0	3	404	+++
15	66462006	cg04123016	0.077291	0.032202	0.014176	0.140406	2.40022	0.016406	1.78499	1.38406	0.500558	0	3	404	+-+
5	139691053	cg10513866	0.082948	0.03456	0.015211	0.150685	2.40013	0.01641	1.78488	2.75292	0.252471	0.273499	3	404	+++
7	3809726	cg05529686	0.088694	0.036954	0.016264	0.161124	2.40012	0.016411	1.78486	0.681647	0.711184	0	3	404	+-+
18	11879777	cg11487261	0.067553	0.028146	0.012387	0.122719	2.40008	0.016413	1.78482	0.965211	0.617173	0	3	404	+++
22	49658645	cg03648724	0.082944	0.034559	0.015208	0.150681	2.40005	0.016414	1.78478	1.11084	0.573831	0	3	404	+++
14	87150145	cg09247170	0.148655	0.061938	0.027256	0.270054	2.40006	0.016414	1.78479	5.65261	0.059231	0.646181	3	404	-++
1	236568763	cg09978270	0.095092	0.039621	0.017434	0.17275	2.40002	0.016416	1.78474	0.272091	0.872803	0	3	404	+++
10	88990418	cg04230403	-0.132965	0.055403	-0.241554	-0.024375	-2.39997	0.016418	1.78468	4.64011	0.098268	0.568976	3	404	---
8	144672626	cg07397878	0.119971	0.049989	0.021993	0.21795	2.39996	0.016418	1.78467	1.50278	0.47171	0	3	404	+-+
10	133237800	cg04665423	0.081217	0.033841	0.014888	0.147546	2.39993	0.01642	1.78463	2.40376	0.300628	0.167972	3	404	+++
7	131836609	cg22923824	0.143727	0.059889	0.026345	0.261108	2.3999	0.016421	1.78461	1.98117	0.371359	0	3	404	+++
9	69120784	cg13920460	0.070698	0.029459	0.012958	0.128438	2.39985	0.016423	1.78454	5.65459	0.059173	0.646305	3	404	+++
11	12116636	cg24743662	0.052547	0.021896	0.009631	0.095464	2.39983	0.016424	1.78452	0.948291	0.622417	0	3	404	+++
16	53466184	cg12360270	-0.059957	0.024984	-0.108927	-0.010988	-2.39981	0.016425	1.7845	4.30776	0.116033	0.535722	3	404	-+-
7	29802504	cg00740089	-0.084867	0.035364	-0.15418	-0.015553	-2.39981	0.016425	1.78449	0.473624	0.78914	0	3	404	---
8	47738508	cg22081026	0.078446	0.03269	0.014372	0.142519	2.39965	0.016432	1.7843	0.303663	0.859133	0	3	404	+++
22	24525647	cg22663995	-0.149375	0.06225	-0.271384	-0.027366	-2.39961	0.016434	1.78426	1.14723	0.563485	0	3	404	---
16	75273717	cg17077786	-0.131346	0.054737	-0.23863	-0.024061	-2.39958	0.016435	1.78423	0.844187	0.655673	0	3	404	---
21	45559629	cg25143099	0.062522	0.026057	0.011451	0.113594	2.39944	0.016441	1.78406	4.2592	0.118885	0.530428	3	404	+-+
3	88138962	cg10848016	0.100148	0.041738	0.018341	0.181956	2.39944	0.016442	1.78405	9.29766	0.009573	0.784892	3	404	+++
11	125415142	cg08645779	0.109468	0.045623	0.020046	0.19889	2.39938	0.016444	1.78398	3.48007	0.175514	0.425298	3	404	+++
2	105797669	cg06870165	-0.070162	0.029243	-0.127478	-0.012846	-2.39929	0.016448	1.78388	2.12699	0.345246	0.059706	3	404	---
5	35230595	cg22236939	-0.120021	0.050025	-0.21807	-0.021973	-2.39923	0.016451	1.78381	3.0613	0.216395	0.346683	3	404	+--
2	3658058	cg10260334	-0.074143	0.030903	-0.134713	-0.013573	-2.39921	0.016452	1.78378	2.22192	0.329243	0.099877	3	404	---
6	144335710	cg27412523	-0.073821	0.030769	-0.134129	-0.013514	-2.3992	0.016452	1.78377	1.35964	0.243599	0.264514	2	305	?+-
13	40664710	cg05180180	0.098831	0.041194	0.018091	0.179571	2.39917	0.016453	1.78374	0.330456	0.847701	0	3	404	+++
17	46850843	cg17881353	0.182277	0.075977	0.033363	0.331191	2.39912	0.016456	1.78368	1.36923	0.504285	0	3	404	+-+
11	93786611	cg22198812	-0.093742	0.039074	-0.170326	-0.017157	-2.39909	0.016457	1.78364	1.13873	0.565884	0	3	404	-+-
6	21375300	cg15027533	0.064089	0.026714	0.01173	0.116449	2.39907	0.016458	1.78362	0.612768	0.736104	0	3	404	+++
17	56913471	cg23602977	0.087097	0.036304	0.01594	0.158253	2.39907	0.016458	1.78362	3.09498	0.212781	0.353793	3	404	+-+
19	58451478	cg13576178	0.086891	0.036218	0.015903	0.157879	2.39907	0.016458	1.78362	0.863655	0.649321	0	3	404	+++
10	720353	cg06581033	0.121725	0.050739	0.022277	0.221172	2.39906	0.016459	1.78361	0.47834	0.787281	0	3	404	+++
15	98651244	cg17297216	-0.123104	0.051316	-0.223683	-0.022525	-2.39896	0.016463	1.78349	2.13244	0.344308	0.062106	3	404	-+-
20	843965	cg10471991	0.083838	0.034948	0.01534	0.152336	2.39894	0.016464	1.78347	0.926765	0.629152	0	3	404	+-+
7	26376878	cg22128813	0.056024	0.023354	0.010251	0.101797	2.39893	0.016464	1.78346	1.81722	0.403085	0	3	404	+++
1	42658852	cg24537195	0.094591	0.039431	0.017307	0.171876	2.39893	0.016465	1.78345	0.121176	0.941211	0	3	404	+++
2	12044959	cg03058083	0.107579	0.044846	0.019681	0.195476	2.39887	0.016467	1.78338	0.656966	0.720015	0	3	404	+++
5	168600101	cg02162786	0.061491	0.025634	0.011248	0.111734	2.3988	0.01647	1.7833	6.98393	0.030441	0.713628	3	404	+-+
10	132441512	cg10351534	0.063142	0.026323	0.01155	0.114734	2.39878	0.016471	1.78327	0.996171	0.607693	0	3	404	+++
11	131654449	cg04307764	0.077733	0.032406	0.014218	0.141249	2.39873	0.016473	1.78322	0.666792	0.716486	0	3	404	+++
6	30814494	cg19579005	-0.128609	0.053615	-0.233695	-0.023523	-2.39873	0.016474	1.78321	10.3372	0.005693	0.806523	3	404	--+
18	80071067	cg06880491	0.095415	0.039778	0.01745	0.17338	2.39868	0.016475	1.78316	6.32402	0.042341	0.683746	3	404	-++
1	162070166	cg04915463	0.073223	0.030526	0.013391	0.133054	2.39867	0.016476	1.78315	1.01007	0.603484	0	3	404	+-+
10	110408302	cg07680528	0.059289	0.024719	0.010839	0.107738	2.3985	0.016484	1.78295	0.08606	0.957883	0	3	404	+++
10	69913065	cg05222243	0.070367	0.02934	0.012861	0.127873	2.39835	0.01649	1.78277	4.82109	0.089767	0.585156	3	404	--+
18	13565900	cg03988131	0.135769	0.056612	0.02481	0.246728	2.39825	0.016495	1.78265	0.376482	0.539492	0	2	141	++?
20	53488950	cg07484205	0.102991	0.042944	0.01882	0.187162	2.39825	0.016495	1.78265	4.77759	0.09174	0.581379	3	404	+-+
7	77696293	cg01106711	0.08591	0.035822	0.015699	0.156122	2.39824	0.016495	1.78264	3.52017	0.172031	0.431845	3	404	+++
5	67942235	cg17119874	0.112611	0.046959	0.020572	0.20465	2.39809	0.016502	1.78246	5.16026	0.075764	0.612423	3	404	-++
8	143799573	cg20861091	0.052725	0.021987	0.009631	0.095819	2.39804	0.016505	1.78239	1.43739	0.487388	0	3	404	+-+
11	119018568	cg24962978	0.261914	0.109222	0.047839	0.475988	2.398	0.016506	1.78236	7.65829	0.021728	0.738845	3	404	+++
20	56468493	cg01179441	0.160846	0.067075	0.029379	0.292313	2.398	0.016506	1.78235	0.655307	0.720613	0	3	404	+++
20	34112450	cg25010622	0.094565	0.039435	0.017272	0.171858	2.39798	0.016507	1.78232	1.09916	0.577191	0	3	404	+++
2	38536211	cg17332338	0.121059	0.050486	0.022106	0.220011	2.39787	0.016512	1.78219	0.419899	0.810625	0	3	404	+++
17	72124176	cg10471574	0.196951	0.082138	0.035961	0.357941	2.39781	0.016515	1.78212	5.77232	0.05579	0.653519	3	404	+-+
3	132134737	cg21935198	0.100791	0.042036	0.018401	0.18318	2.39774	0.016518	1.78204	3.57754	0.167166	0.440957	3	404	+-+
1	155370884	cg19064506	0.070817	0.029535	0.012928	0.128706	2.39772	0.016519	1.78202	0.271873	0.872898	0	3	404	+++
11	121648716	cg21304920	0.087693	0.036574	0.016008	0.159378	2.3977	0.01652	1.782	0.07263	0.964337	0	3	404	+++
2	156541806	cg11581235	0.104138	0.043433	0.01901	0.189266	2.39768	0.016521	1.78197	4.86053	0.088014	0.588522	3	404	-++
17	42659279	cg18995023	0.089963	0.037521	0.016421	0.163504	2.39765	0.016522	1.78193	0.044276	0.978105	0	3	404	+++
8	123654388	cg05202888	0.06247	0.026055	0.011403	0.113538	2.39766	0.016522	1.78195	1.34279	0.510994	0	3	404	+++
13	99200276	cg08263066	0.160594	0.06698	0.029312	0.291875	2.39762	0.016523	1.7819	1.18142	0.553935	0	3	404	+++
2	1496344	cg05678658	0.08301	0.034623	0.01515	0.15087	2.39757	0.016526	1.78184	0.294945	0.587069	0	2	305	?++
3	45796705	cg22497313	0.092876	0.038738	0.016949	0.168803	2.39754	0.016527	1.7818	1.8354	0.399436	0	3	404	+-+
1	43529734	cg03356474	-0.056745	0.023669	-0.103135	-0.010354	-2.39746	0.016531	1.78171	2.86509	0.2387	0.301943	3	404	-+-
7	127905436	cg06026636	0.084403	0.035205	0.015401	0.153406	2.39745	0.016531	1.78171	1.01472	0.602082	0	3	404	+-+
1	183843721	cg11422551	0.126811	0.052895	0.023138	0.230484	2.39743	0.016532	1.78168	2.21082	0.331075	0.095358	3	404	+++
2	201116961	cg11891111	0.084098	0.035079	0.015343	0.152854	2.39738	0.016534	1.78162	1.08095	0.582472	0	3	404	+++
14	88556128	cg23413085	-0.100904	0.042089	-0.183399	-0.018408	-2.39736	0.016535	1.7816	0.024169	0.987988	0	3	404	---
2	11516782	cg23019794	-0.127859	0.053333	-0.232392	-0.023325	-2.39735	0.016536	1.78158	1.02281	0.599652	0	3	404	-+-
18	74534528	cg03775901	0.071709	0.029912	0.013082	0.130336	2.39734	0.016536	1.78157	1.04635	0.592634	0	3	404	+-+
22	28772650	cg21295104	0.077064	0.032145	0.014059	0.140068	2.39735	0.016536	1.78158	1.56646	0.456928	0	3	404	+++
16	2223896	cg02336491	0.139265	0.058091	0.025406	0.253123	2.39735	0.016536	1.78158	2.2592	0.323163	0.114729	3	404	+++
12	27310031	cg22709041	0.069615	0.029039	0.012698	0.126532	2.39728	0.016539	1.7815	0.290668	0.864734	0	3	404	+++
12	124030513	cg18753664	0.086309	0.036004	0.015742	0.156877	2.39722	0.016541	1.78143	2.26223	0.322673	0.115917	3	404	+-+
17	6635467	cg23122412	-0.098256	0.040988	-0.178592	-0.01792	-2.3972	0.016542	1.78141	3.42284	0.180609	0.41569	3	404	---
20	46353868	cg11520058	0.050213	0.020947	0.009157	0.091268	2.39718	0.016543	1.78138	4.32563	0.115001	0.537639	3	404	+++
15	70322450	cg09434536	0.106196	0.044301	0.019365	0.193027	2.39713	0.016545	1.78132	2.00524	0.366917	0.002612	3	404	+++
7	3202494	cg06571986	0.056391	0.023524	0.010283	0.102498	2.39713	0.016545	1.78132	0.920858	0.631013	0	3	404	+++
16	87557017	cg27384918	0.074655	0.031145	0.013611	0.135699	2.39703	0.01655	1.7812	0.649764	0.722613	0	3	404	+-+
6	32854500	cg07250080	0.094986	0.039626	0.017318	0.172653	2.39704	0.01655	1.78121	0.420237	0.810488	0	3	404	+++
20	62238367	cg06683288	0.105249	0.043909	0.019188	0.19131	2.39699	0.016552	1.78116	1.06922	0.585898	0	3	404	+++
14	19373798	cg21541272	-0.162072	0.067615	-0.294599	-0.029546	-2.39698	0.016552	1.78114	0.444126	0.800865	0	3	404	---
1	228147240	cg26355973	0.080512	0.033589	0.014677	0.146348	2.39696	0.016553	1.78113	0.077129	0.96217	0	3	404	+++
19	7875166	cg00804433	0.114298	0.047685	0.020836	0.20776	2.39696	0.016553	1.78112	5.18755	0.074738	0.614461	3	404	+++
11	64746686	cg26304038	0.055585	0.02319	0.010132	0.101039	2.3969	0.016556	1.78106	0.329572	0.848075	0	3	404	+++
1	46303629	cg03343730	-0.153301	0.063959	-0.278661	-0.027941	-2.39686	0.016558	1.781	1.25159	0.534836	0	3	404	-+-
22	41946522	cg08840496	0.194658	0.081216	0.035475	0.353841	2.3968	0.01656	1.78093	1.41043	0.494003	0	3	404	+-+
1	229626400	cg04122790	0.099249	0.041411	0.018084	0.180414	2.39669	0.016565	1.7808	0.909889	0.634483	0	3	404	+++
14	51239443	cg25773011	0.088797	0.037052	0.016175	0.16142	2.39656	0.016571	1.78064	2.69054	0.260469	0.256655	3	404	+-+
16	1747202	cg09080909	0.081259	0.033906	0.014802	0.147715	2.39655	0.016571	1.78064	2.44565	0.294397	0.182222	3	404	+++
14	60511442	cg14507337	0.084349	0.035196	0.015365	0.153334	2.39654	0.016572	1.78062	0.710438	0.70102	0	3	404	+++
6	32108301	cg00188055	0.104466	0.043591	0.019028	0.189904	2.39653	0.016573	1.78061	0.797307	0.671223	0	3	404	+++
5	141421718	cg13598256	-0.138786	0.057912	-0.252293	-0.025279	-2.3965	0.016574	1.78058	0.241639	0.886194	0	3	404	---
4	174377024	cg03738093	0.102847	0.042917	0.01873	0.186964	2.39642	0.016578	1.78048	0.864376	0.649087	0	3	404	+++
18	50967388	cg11911418	-0.08016	0.033454	-0.14573	-0.01459	-2.39612	0.016591	1.78013	0.490891	0.782356	0	3	404	---
7	131079039	cg10997613	0.091616	0.038236	0.016673	0.166558	2.39605	0.016594	1.78004	3.48417	0.175155	0.425976	3	404	+++
5	134451822	cg03316495	-0.106856	0.044597	-0.194266	-0.019445	-2.39603	0.016595	1.78001	0.834092	0.658991	0	3	404	---
3	69792025	cg01292999	0.050797	0.021201	0.009243	0.092351	2.39597	0.016598	1.77994	0.467996	0.791364	0	3	404	+++
17	59155360	cg20104110	0.126339	0.052731	0.022987	0.229692	2.39593	0.0166	1.7799	0.308696	0.856974	0	3	404	+++
4	9979316	cg19844948	0.047792	0.019947	0.008695	0.086888	2.3959	0.016601	1.77986	3.5396	0.170367	0.434964	3	404	+++
20	8132308	cg21844450	0.090588	0.03781	0.01648	0.164695	2.39587	0.016602	1.77983	0.269014	0.874147	0	3	404	+++
1	226962625	cg24894563	0.083381	0.034802	0.015169	0.151593	2.39586	0.016603	1.77982	1.82125	0.402272	0	3	404	+-+
15	35196401	cg17967813	0.095921	0.040038	0.017447	0.174395	2.39575	0.016608	1.77969	0.822264	0.662899	0	3	404	+++
7	100586341	cg06219267	0.130863	0.054623	0.023802	0.237924	2.39574	0.016608	1.77968	0.360023	0.835261	0	3	404	+++
16	30661781	cg02649474	-0.070292	0.02934	-0.127798	-0.012785	-2.39574	0.016608	1.77968	3.58976	0.166147	0.44286	3	404	---
21	25736424	cg15707568	-0.110796	0.046248	-0.201442	-0.02015	-2.39569	0.01661	1.77962	1.66914	0.434061	0	3	404	-+-
2	218017951	cg05644639	0.053263	0.022233	0.009687	0.09684	2.39569	0.016611	1.77961	0.340362	0.843512	0	3	404	+++
4	178086745	cg20235133	0.090055	0.037591	0.016377	0.163734	2.39565	0.016612	1.77957	0.389672	0.822969	0	3	404	+++
20	23086521	cg18267489	0.099229	0.041421	0.018045	0.180413	2.39565	0.016613	1.77956	0.613171	0.735956	0	3	404	+++
10	123932703	cg05520010	-0.077365	0.032294	-0.140662	-0.014068	-2.39563	0.016613	1.77955	0.677005	0.712837	0	3	404	---
1	39500464	cg27332575	0.061695	0.025754	0.011216	0.112174	2.39551	0.016619	1.7794	3.5257	0.171555	0.432737	3	404	+-+
15	88913535	cg03796655	0.135151	0.05642	0.024567	0.245734	2.39543	0.016622	1.77931	0.133595	0.935385	0	3	404	+++
1	50333271	cg24397815	0.100315	0.041879	0.018233	0.182398	2.39537	0.016625	1.77924	3.82063	0.148034	0.476526	3	404	+-+
4	1801715	cg00525145	0.085241	0.035587	0.015491	0.154991	2.39532	0.016627	1.77917	2.01844	0.364503	0.009136	3	404	+-+
4	104490935	cg15297110	0.073725	0.030779	0.013397	0.134052	2.39526	0.01663	1.7791	0.401348	0.818179	0	3	404	+++
3	43622206	cg26116045	0.110244	0.046026	0.020032	0.200455	2.39524	0.016631	1.77908	0.780852	0.676769	0	3	404	+++
5	141489118	cg22082176	0.089905	0.037538	0.016331	0.16348	2.39505	0.016639	1.77886	4.52991	0.103835	0.55849	3	404	+++
4	735077	cg04258358	0.073855	0.030839	0.01341	0.1343	2.39485	0.016648	1.77863	0.328261	0.848631	0	3	404	+++
6	70956359	cg19273746	0.069288	0.028933	0.01258	0.125997	2.3948	0.016651	1.77856	2.36169	0.307019	0.15315	3	404	+-+
11	72210131	cg17640358	0.092224	0.038511	0.016744	0.167705	2.39478	0.016652	1.77854	0.322678	0.570003	0	2	305	?++
12	4379889	cg15747193	0.078695	0.032862	0.014286	0.143103	2.39473	0.016654	1.77848	1.28143	0.526916	0	3	404	+-+
1	7149926	cg14836248	0.062435	0.026072	0.011334	0.113536	2.39471	0.016655	1.77845	0.067744	0.966695	0	3	404	+++
16	57946239	cg07648338	-0.093268	0.038948	-0.169606	-0.01693	-2.39469	0.016656	1.77843	4.16446	0.124652	0.519745	3	404	+--
17	38869874	cg01687453	0.114194	0.047687	0.020727	0.207661	2.39464	0.016658	1.77837	6.22305	0.044533	0.678614	3	404	+++
19	55038377	cg05374025	0.151442	0.063243	0.027487	0.275398	2.39463	0.016659	1.77836	1.32483	0.515604	0	3	404	+++
13	98444592	cg11733266	0.040231	0.016802	0.007299	0.073164	2.39443	0.016668	1.77812	0.733485	0.692988	0	3	404	+++
18	34593128	cg26530706	0.11425	0.047715	0.020728	0.207772	2.39441	0.016669	1.7781	3.32918	0.189269	0.399251	3	404	+-+
17	49158861	cg04380107	0.120065	0.050144	0.021783	0.218347	2.39441	0.016669	1.7781	0.717671	0.698489	0	3	404	+++
5	24645377	cg01058368	0.137435	0.057399	0.024933	0.249937	2.39439	0.01667	1.77807	0.296151	0.862366	0	3	404	+++
4	77703958	cg01363328	0.11326	0.047304	0.020543	0.205976	2.39428	0.016675	1.77795	3.68063	0.158767	0.456615	3	404	+-+
4	122826516	cg15128226	0.071477	0.029856	0.012958	0.129995	2.39402	0.016686	1.77764	1.36067	0.506447	0	3	404	+++
17	80010609	cg02119073	-0.070881	0.029608	-0.128913	-0.01285	-2.394	0.016687	1.77761	0.186343	0.911037	0	3	404	---
18	78855401	cg03768175	-0.120799	0.050459	-0.219699	-0.021899	-2.39399	0.016687	1.77761	1.28021	0.527236	0	3	404	---
3	141778420	cg22824767	-0.10847	0.045309	-0.197276	-0.019663	-2.39398	0.016688	1.7776	0.266906	0.875069	0	3	404	---
3	126102080	cg23085666	0.057245	0.023912	0.010377	0.104113	2.39396	0.016689	1.77757	0.729964	0.694209	0	3	404	+++
5	180831761	cg11081186	-0.140315	0.058613	-0.255196	-0.025434	-2.39393	0.01669	1.77754	9.96761	0.006848	0.79935	3	404	+--
1	50421960	cg06159394	0.046593	0.019463	0.008445	0.08474	2.39391	0.016691	1.77751	3.34962	0.187344	0.402917	3	404	+++
1	100141701	cg15845629	0.078845	0.032936	0.01429	0.143401	2.39387	0.016693	1.77746	3.72275	0.155459	0.462762	3	404	+-+
10	126525285	cg18698767	0.135188	0.056474	0.024499	0.245878	2.3938	0.016696	1.77739	3.52298	0.171788	0.432299	3	404	+-+
9	134880733	cg01748082	0.051982	0.021715	0.00942	0.094544	2.3938	0.016696	1.77739	0.379929	0.826988	0	3	404	+++
22	18110527	cg10115191	0.127647	0.053325	0.02313	0.232164	2.39375	0.016699	1.77732	0.137564	0.93353	0	3	404	+++
13	51454281	cg06709282	-0.084652	0.035364	-0.153967	-0.015338	-2.39371	0.0167	1.77728	0.732627	0.693286	0	3	404	---
7	99450256	cg15061287	0.067355	0.028138	0.012204	0.122506	2.39371	0.016701	1.77727	3.18251	0.20367	0.371565	3	404	+-+
6	39840788	cg04060873	-0.11096	0.046355	-0.201817	-0.020104	-2.39368	0.016702	1.77724	7.28877	0.026137	0.725605	3	404	+--
1	230688522	cg05411951	0.090991	0.038014	0.016484	0.165499	2.39364	0.016704	1.77719	0.85261	0.652917	0	3	404	+-+
8	109334811	cg11760016	-0.239031	0.099862	-0.434761	-0.0433	-2.3936	0.016705	1.77714	3.54527	0.169885	0.435868	3	404	---
8	123042155	cg05320369	0.127276	0.053174	0.023054	0.231498	2.39356	0.016707	1.77709	0.700918	0.704365	0	3	404	+++
3	48879410	cg26922188	0.106171	0.044358	0.019229	0.193113	2.39351	0.01671	1.77703	12.5256	0.001906	0.840327	3	404	+-+
5	173330272	cg19728382	0.05558	0.023221	0.010066	0.101093	2.39348	0.016711	1.777	0.125484	0.939186	0	3	404	+++
1	61081824	cg21412992	-0.193366	0.080789	-0.351712	-0.03502	-2.39348	0.016711	1.777	3.79195	0.150172	0.472567	3	404	---
16	19545096	cg14506332	0.131305	0.05486	0.023779	0.23883	2.39344	0.016712	1.77696	0.18272	0.912689	0	3	404	+++
22	25509760	cg12574596	0.09741	0.040699	0.017639	0.17718	2.39341	0.016714	1.77692	0.269036	0.874137	0	3	404	+++
17	37066758	cg14336501	0.150841	0.063024	0.027315	0.274368	2.39341	0.016714	1.77692	2.28316	0.319314	0.124021	3	404	+-+
15	71287563	cg14562441	0.127604	0.053315	0.023106	0.232102	2.39338	0.016715	1.77689	0.544824	0.761541	0	3	404	+++
8	65185952	cg10275764	0.106363	0.044441	0.01926	0.193466	2.39338	0.016715	1.77688	3.44861	0.178297	0.420056	3	404	+++
22	38194787	cg02453097	0.058741	0.024543	0.010636	0.106845	2.39336	0.016716	1.77686	0.119218	0.942133	0	3	404	+++
20	44966208	cg04241444	-0.108933	0.045516	-0.198145	-0.019721	-2.39328	0.01672	1.77677	0.267731	0.874708	0	3	404	---
2	241823902	cg18447471	0.092493	0.038648	0.016743	0.168242	2.39322	0.016723	1.77669	1.90492	0.38579	0	3	404	+++
17	75261204	cg27108047	0.085933	0.035908	0.015554	0.156313	2.39316	0.016725	1.77662	1.75565	0.415685	0	3	404	+++
12	123233456	cg10073303	0.125456	0.052423	0.022708	0.228204	2.39318	0.016725	1.77664	0.271904	0.872884	0	3	404	+++
8	6406634	cg02612698	0.114306	0.047765	0.020686	0.207926	2.39307	0.016729	1.77652	6.40353	0.04069	0.687672	3	404	+++
12	54473669	cg20451566	0.068247	0.028519	0.01235	0.124144	2.39307	0.01673	1.77651	3.41042	0.181734	0.413563	3	404	+++
7	51318031	cg07908755	0.072553	0.030318	0.013129	0.131976	2.39305	0.01673	1.7765	2.19444	0.333797	0.088607	3	404	+++
6	168075975	cg27176628	-0.083859	0.035043	-0.152543	-0.015176	-2.39307	0.01673	1.77651	0.565436	0.753732	0	3	404	---
10	1420710	cg04401038	-0.10876	0.045451	-0.197844	-0.019677	-2.39292	0.016736	1.77634	1.24453	0.536726	0	3	404	---
1	19666277	cg00365524	0.05962	0.024915	0.010786	0.108455	2.39291	0.016737	1.77632	0.041811	0.979312	0	3	404	+++
12	6753651	cg22823800	0.133344	0.055726	0.024121	0.242567	2.39285	0.016739	1.77626	3.1798	0.203946	0.37103	3	404	-++
2	241678530	cg03301433	0.107685	0.045003	0.019479	0.195891	2.39283	0.01674	1.77624	0.086521	0.957662	0	3	404	+++
14	92891082	cg11157850	0.112608	0.04706	0.02037	0.204845	2.39285	0.01674	1.77625	1.54508	0.461839	0	3	404	+-+
6	33164308	cg01533585	0.077286	0.0323	0.013979	0.140593	2.39278	0.016743	1.77618	0.814962	0.665324	0	3	404	+++
19	17855727	cg15508193	0.077685	0.032466	0.014051	0.141319	2.39277	0.016743	1.77616	0.748159	0.687922	0	3	404	+++
1	172359236	cg13446689	-0.107732	0.045025	-0.195981	-0.019483	-2.39273	0.016745	1.77611	2.14108	0.342823	0.065892	3	404	-+-
1	95061395	cg21866679	0.091385	0.038194	0.016525	0.166246	2.39266	0.016748	1.77603	1.30069	0.521865	0	3	404	+++
5	172870501	cg07918562	0.052035	0.021748	0.009409	0.094662	2.39261	0.01675	1.77597	3.62465	0.163274	0.448223	3	404	+-+
4	112516119	cg07131451	0.10164	0.042481	0.018378	0.184903	2.39262	0.01675	1.77598	1.87377	0.391847	0	3	404	+++
12	12069978	cg27366072	0.063859	0.02669	0.011547	0.116172	2.39263	0.01675	1.77599	1.04254	0.593767	0	3	404	+++
11	13145917	cg18601186	0.087394	0.036527	0.015802	0.158986	2.3926	0.016751	1.77597	0.807814	0.667706	0	3	404	+++
7	22812277	cg16086575	0.108952	0.045541	0.019693	0.198212	2.39242	0.016759	1.77575	0.985862	0.610833	0	3	404	+-+
2	26002843	cg20016044	0.056423	0.023585	0.010197	0.10265	2.39235	0.016762	1.77566	0.298047	0.861549	0	3	404	+++
10	128315892	cg03103143	0.078106	0.032649	0.014115	0.142097	2.39233	0.016763	1.77564	3.58972	0.166151	0.442853	3	404	+-+
9	35621747	cg15930994	0.069961	0.029245	0.012642	0.12728	2.39227	0.016766	1.77557	0.442141	0.80166	0	3	404	+++
11	134712571	cg08168737	0.176608	0.073827	0.031907	0.321309	2.39219	0.016769	1.77548	2.32056	0.313398	0.13814	3	404	+++
10	47322579	cg13321164	0.123599	0.051668	0.02233	0.224868	2.39217	0.01677	1.77546	2.21295	0.330722	0.096231	3	404	+++
3	146161671	cg00546147	-0.132888	0.055552	-0.241769	-0.024006	-2.39214	0.016772	1.77541	0.177311	0.915161	0	3	404	---
11	70282010	cg24606500	-0.077583	0.032432	-0.14115	-0.014015	-2.39214	0.016772	1.77541	2.06022	0.356968	0.029228	3	404	---
3	13817627	cg00862016	0.091043	0.03806	0.016446	0.16564	2.39212	0.016773	1.7754	0.197076	0.906161	0	3	404	+++
4	55501878	cg04200137	0.075002	0.031354	0.013547	0.136456	2.39208	0.016775	1.77534	1.79502	0.407583	0	3	404	+-+
12	102690773	cg07794981	-0.084166	0.035185	-0.153129	-0.015202	-2.39205	0.016776	1.77531	3.90332	0.142038	0.487616	3	404	---
13	51631579	cg00965449	0.069652	0.029119	0.012579	0.126724	2.392	0.016778	1.77525	0.448235	0.799221	0	3	404	+++
19	4122762	cg19443642	-0.07061	0.02952	-0.128469	-0.012752	-2.39197	0.01678	1.77521	1.75052	0.416754	0	3	404	---
9	38689908	cg18816521	0.087363	0.036524	0.015776	0.15895	2.39193	0.016782	1.77516	0.444031	0.800903	0	3	404	+++
13	52455491	cg08997021	0.111167	0.046476	0.020073	0.202261	2.3919	0.016783	1.77513	1.18721	0.552333	0	3	404	+-+
1	97920878	cg22235012	-0.113361	0.047394	-0.206253	-0.020469	-2.3919	0.016783	1.77513	0.460715	0.79425	0	3	404	---
13	114079927	cg23032393	0.058938	0.024641	0.010641	0.107234	2.39186	0.016785	1.77508	0.228678	0.891955	0	3	404	+++
15	38226753	cg15733429	-0.110157	0.046055	-0.200426	-0.019888	-2.39183	0.016786	1.77505	5.37906	0.067913	0.628188	3	404	---
3	12817233	cg07041616	0.062164	0.02599	0.011223	0.113105	2.39183	0.016786	1.77505	2.26833	0.321691	0.118293	3	404	+++
8	73435734	cg18881372	0.095534	0.039942	0.017248	0.17382	2.39182	0.016786	1.77504	0.926402	0.629266	0	3	404	+-+
22	37510244	cg00276164	0.073702	0.030814	0.013307	0.134097	2.39184	0.016786	1.77506	0.084856	0.958459	0	3	404	+++
17	75729642	cg17194191	-0.073943	0.030916	-0.134538	-0.013348	-2.39177	0.016789	1.77498	0.100158	0.951154	0	3	404	---
11	65920243	cg25136171	0.0919	0.038424	0.016589	0.167212	2.39172	0.016791	1.77492	0.494327	0.781013	0	3	404	+++
7	101015815	cg09324758	-0.133067	0.05564	-0.242121	-0.024014	-2.3916	0.016797	1.77477	0.352551	0.838387	0	3	404	---
15	40807517	cg20015921	0.116633	0.04877	0.021043	0.212223	2.39147	0.016803	1.77462	1.58326	0.453105	0	3	404	+++
3	126672911	cg00227784	-0.134217	0.056126	-0.244224	-0.024211	-2.39136	0.016807	1.7745	0.721016	0.395811	0	2	141	--?
3	40737032	cg12243016	0.088784	0.037129	0.016011	0.161556	2.39122	0.016814	1.77433	2.23657	0.32684	0.105772	3	404	+++
2	219282949	cg06895971	-0.10644	0.044514	-0.193687	-0.019194	-2.39119	0.016815	1.77429	1.44642	0.485192	0	3	404	---
7	37449041	cg06338562	0.064144	0.026826	0.011565	0.116723	2.39113	0.016818	1.77422	1.68588	0.430444	0	3	404	+++
19	1990728	cg18852672	0.085071	0.035579	0.015337	0.154806	2.39107	0.016821	1.77415	0.212133	0.899365	0	3	404	+++
17	81239015	cg27201871	0.145523	0.060862	0.026233	0.264813	2.39103	0.016823	1.77411	3.48597	0.174997	0.426272	3	404	+-+
17	75904934	cg21528136	0.08462	0.035391	0.015254	0.153986	2.39102	0.016823	1.77409	1.84647	0.397232	0	3	404	+-+
17	63550286	cg08383709	0.089749	0.037537	0.016177	0.16332	2.39097	0.016825	1.77403	0.01097	0.99453	0	3	404	+++
19	37999817	cg05808057	0.07922	0.033135	0.014276	0.144165	2.39085	0.016831	1.77389	0.252282	0.88149	0	3	404	+++
3	49411915	cg24398023	0.118199	0.049438	0.0213	0.215097	2.39085	0.016831	1.7739	5.03793	0.080543	0.603012	3	404	+++
22	46654443	cg21546300	0.067278	0.02814	0.012123	0.122433	2.39082	0.016832	1.77385	1.11075	0.573858	0	3	404	+++
16	30634352	cg03021417	0.105261	0.044028	0.018967	0.191555	2.3908	0.016833	1.77383	1.75583	0.415649	0	3	404	+++
1	103108966	cg03520644	0.075104	0.031414	0.013532	0.136676	2.39074	0.016836	1.77377	0.23149	0.890702	0	3	404	+++
3	195867519	cg03421964	0.069202	0.028947	0.012467	0.125937	2.39068	0.016838	1.7737	0.414272	0.812909	0	3	404	+++
7	39733367	cg21000493	0.08855	0.03704	0.015952	0.161147	2.39067	0.016839	1.77368	1.82876	0.400765	0	3	404	+++
12	111320287	cg01252513	0.053476	0.02237	0.009632	0.097321	2.39056	0.016844	1.77355	3.65183	0.16107	0.45233	3	404	+++
2	218399558	cg00330502	0.103791	0.043417	0.018693	0.188889	2.39054	0.016845	1.77353	3.0907	0.213237	0.352897	3	404	-++
3	148042949	cg07248586	0.09833	0.041134	0.017708	0.178952	2.39051	0.016847	1.77349	0.260073	0.878063	0	3	404	+++
6	35602446	cg14284211	-0.096314	0.040294	-0.17529	-0.017339	-2.39032	0.016855	1.77326	1.59724	0.44995	0	3	404	---
1	10665196	cg16436377	0.079788	0.03338	0.014363	0.145213	2.39027	0.016857	1.77321	0.087398	0.957242	0	3	404	+++
2	240032920	cg02117364	-0.067541	0.028256	-0.122923	-0.012158	-2.39027	0.016858	1.7732	1.39799	0.497084	0	3	404	---
4	98260823	cg07732467	0.133706	0.055938	0.024067	0.243345	2.39025	0.016858	1.77319	0.057642	0.97159	0	3	404	+++
6	168692218	cg13992493	0.068706	0.028745	0.012366	0.125046	2.39019	0.016861	1.77312	0.250196	0.88241	0	3	404	+++
20	35600288	cg01292626	0.067245	0.028136	0.012099	0.122391	2.39002	0.016869	1.77291	0.00842	0.995799	0	3	404	+++
5	138543215	cg05839636	0.079623	0.033315	0.014325	0.14492	2.38998	0.016871	1.77287	0.414796	0.812696	0	3	404	+-+
6	33193660	cg16634404	0.053138	0.022235	0.009558	0.096718	2.38989	0.016875	1.77276	0.725349	0.695813	0	3	404	+++
10	133457547	cg00650795	0.039659	0.016595	0.007134	0.072185	2.38988	0.016875	1.77275	1.60708	0.447742	0	3	404	+-+
10	133160289	cg11116013	-0.04909	0.020541	-0.08935	-0.00883	-2.38987	0.016876	1.77273	1.05442	0.590249	0	3	404	---
16	3315899	cg06231680	0.097886	0.040959	0.017606	0.178166	2.38985	0.016877	1.77271	0.824919	0.66202	0	3	404	+-+
12	94616544	cg11842426	0.092279	0.038613	0.016598	0.167961	2.38984	0.016877	1.7727	0.811843	0.666362	0	3	404	+++
10	1410774	cg13720710	-0.146874	0.061459	-0.267334	-0.026413	-2.38977	0.01688	1.77262	1.4346	0.488069	0	3	404	-+-
7	152068448	cg09293237	0.151476	0.063385	0.027242	0.27571	2.38979	0.01688	1.77264	0.000696	0.978956	0	2	305	?++
1	111140679	cg08818525	0.115292	0.048245	0.020733	0.209852	2.38974	0.016882	1.77258	0.956195	0.619962	0	3	404	+++
11	66616933	cg17618092	0.102436	0.042867	0.018416	0.186455	2.38961	0.016888	1.77242	0.847231	0.654676	0	3	404	+-+
2	238397527	cg09675853	0.059557	0.024923	0.010707	0.108406	2.38961	0.016888	1.77242	2.57733	0.275638	0.224004	3	404	+-+
9	110092859	cg01096095	0.072599	0.030382	0.013051	0.132148	2.38957	0.016889	1.77238	4.51148	0.104796	0.556686	3	404	+-+
22	41197982	cg22537682	-0.066445	0.027807	-0.120947	-0.011943	-2.38951	0.016892	1.77231	1.74082	0.418781	0	3	404	-+-
19	7536120	cg03411548	0.116772	0.048869	0.020989	0.212555	2.38949	0.016893	1.77229	2.13248	0.3443	0.062125	3	404	-++
8	23017900	cg09210680	0.049454	0.020697	0.008888	0.09002	2.38945	0.016895	1.77224	0.28641	0.866576	0	3	404	+++
15	65914750	cg22760690	0.087236	0.03651	0.015677	0.158796	2.38939	0.016898	1.77217	3.69421	0.157693	0.458613	3	404	+-+
4	122533964	cg04600165	0.085303	0.035704	0.015323	0.155283	2.38916	0.016908	1.7719	0.166556	0.920095	0	3	404	+++
16	30610495	cg23023927	-0.182986	0.076589	-0.333101	-0.03287	-2.38918	0.016908	1.77192	5.12786	0.077002	0.609974	3	404	+--
8	123768449	cg25698777	0.112859	0.047238	0.020272	0.205446	2.38915	0.016909	1.77189	6.47957	0.039172	0.691338	3	404	+-+
19	10027886	cg07471089	-0.118609	0.049645	-0.215912	-0.021305	-2.38915	0.016909	1.77189	2.29318	0.317718	0.127849	3	404	---
11	117842844	cg26379930	0.075127	0.031446	0.013493	0.13676	2.3891	0.016911	1.77182	0.396252	0.820267	0	3	404	+++
5	68344092	cg09091619	-0.149102	0.06241	-0.271425	-0.026779	-2.38908	0.016912	1.7718	5.79555	0.055146	0.654908	3	404	---
15	99059224	cg10533282	0.067036	0.028059	0.01204	0.122032	2.38908	0.016912	1.7718	1.91238	0.384355	0	3	404	+++
16	4767263	cg10498747	0.087466	0.036611	0.015708	0.159224	2.38905	0.016913	1.77177	0.120008	0.941761	0	3	404	+++
6	160990252	cg11249079	0.105867	0.044315	0.01901	0.192724	2.38898	0.016917	1.77168	1.33847	0.512101	0	3	404	+-+
17	48994976	cg22434594	0.048717	0.020393	0.008747	0.088687	2.38893	0.016919	1.77163	0.334671	0.845916	0	3	404	+++
11	313407	cg21433170	-0.063262	0.026482	-0.115166	-0.011357	-2.38887	0.016922	1.77156	5.51884	0.063328	0.637605	3	404	-+-
2	235494386	cg07232033	0.09356	0.039165	0.016797	0.170324	2.38887	0.016922	1.77155	5.05606	0.079816	0.604435	3	404	+-+
3	109178157	cg25185947	0.085987	0.035996	0.015435	0.15654	2.38879	0.016926	1.77146	0.438443	0.803144	0	3	404	+++
8	60909143	cg19681982	-0.215698	0.090297	-0.392679	-0.038716	-2.38877	0.016926	1.77143	2.45933	0.292391	0.18677	3	404	---
3	147409173	cg05700079	0.063316	0.026506	0.011365	0.115267	2.38876	0.016927	1.77143	0.979863	0.612668	0	3	404	+++
19	3025830	cg16048727	0.128106	0.053629	0.022993	0.233219	2.38875	0.016927	1.77141	3.55455	0.169098	0.437341	3	404	+-+
15	63277413	cg08304887	-0.147454	0.061728	-0.268441	-0.026467	-2.38876	0.016927	1.77142	0.694195	0.706736	0	3	404	-+-
11	65575871	cg18765439	0.169739	0.07106	0.030462	0.309017	2.38868	0.016931	1.77133	0.120901	0.94134	0	3	404	+++
1	47230675	cg06209689	-0.084025	0.035177	-0.152972	-0.015078	-2.38863	0.016933	1.77127	1.87602	0.391407	0	3	404	-+-
5	55234022	cg13352495	0.079238	0.033175	0.014216	0.144261	2.38852	0.016938	1.77114	1.33602	0.512728	0	3	404	+++
14	79861845	cg02111786	0.095897	0.04015	0.017203	0.174591	2.38847	0.01694	1.77109	4.80368	0.090551	0.583653	3	404	+-+
6	73571209	cg13529369	-0.094637	0.039623	-0.172298	-0.016975	-2.3884	0.016943	1.771	1.50925	0.470186	0	3	404	---
18	74315594	cg22522429	0.075237	0.031501	0.013494	0.136979	2.38837	0.016945	1.77097	0.113819	0.94468	0	3	404	+++
1	6419664	cg19195327	0.087473	0.036625	0.015688	0.159259	2.38834	0.016946	1.77093	2.53115	0.282077	0.209845	3	404	+-+
4	162164279	cg25482105	-0.100432	0.042051	-0.182852	-0.018012	-2.38833	0.016947	1.77092	1.69922	0.427582	0	3	404	---
5	65563105	cg22824060	0.132631	0.055533	0.023786	0.241476	2.38833	0.016947	1.77091	3.15601	0.206387	0.366288	3	404	-++
2	1225580	cg18022927	0.117301	0.049117	0.021032	0.21357	2.3882	0.016953	1.77076	0.226252	0.634317	0	2	305	?++
11	28108246	cg23490773	0.066209	0.027724	0.01187	0.120548	2.38816	0.016954	1.77072	0.478086	0.787381	0	3	404	+++
16	16122238	cg27007513	0.080071	0.033529	0.014354	0.145788	2.38809	0.016958	1.77063	0.965944	0.616947	0	3	404	+++
11	1753676	cg06300658	0.127162	0.053249	0.022794	0.231531	2.38806	0.016959	1.77059	0.030671	0.860976	0	2	141	++?
8	139734334	cg16910293	0.096147	0.040261	0.017234	0.175059	2.38806	0.016959	1.77059	0.281103	0.868879	0	3	404	+++
2	241149860	cg16487647	0.090849	0.038044	0.016284	0.165415	2.38802	0.016961	1.77056	1.19862	0.549189	0	3	404	+-+
1	38218070	cg10396153	-0.083156	0.034824	-0.15141	-0.014901	-2.38791	0.016966	1.77042	1.90321	0.386121	0	3	404	-+-
4	128590544	cg20418769	0.131561	0.055095	0.023575	0.239548	2.38789	0.016967	1.7704	0.35509	0.837323	0	3	404	+++
3	119146178	cg09434534	0.108848	0.045583	0.019505	0.198192	2.38789	0.016967	1.7704	0.983007	0.321458	0	2	305	?-+
20	63939043	cg23159704	0.091829	0.038457	0.016454	0.167204	2.38786	0.016968	1.77036	4.42731	0.1093	0.548259	3	404	+++
13	102742937	cg03255210	0.066339	0.027782	0.011887	0.120791	2.38786	0.016968	1.77036	0.534549	0.765463	0	3	404	+-+
4	4719943	cg12901174	0.073594	0.030821	0.013185	0.134003	2.38778	0.016972	1.77027	0.18094	0.913502	0	3	404	+++
8	22211799	cg22272100	0.081782	0.034251	0.014651	0.148913	2.38775	0.016973	1.77024	5.89835	0.052383	0.660922	3	404	+++
18	63562315	cg13903255	0.120574	0.050501	0.021593	0.219556	2.38758	0.016981	1.77003	0.320736	0.85183	0	3	404	+++
19	54189773	cg23968678	0.093304	0.03908	0.016708	0.1699	2.38753	0.016983	1.76997	2.34395	0.309754	0.146741	3	404	+++
12	70243459	cg18985987	0.139404	0.058389	0.024962	0.253846	2.38751	0.016984	1.76995	2.23388	0.327279	0.104698	3	404	+-+
20	17614826	cg02451508	0.109301	0.045785	0.019563	0.199039	2.38729	0.016995	1.76969	1.03356	0.309324	0.032469	2	305	?++
6	144008771	cg14161241	0.058339	0.024438	0.01044	0.106238	2.38719	0.016999	1.76957	1.21438	0.54488	0	3	404	+++
11	9092883	cg02619315	0.056449	0.023647	0.010102	0.102796	2.3872	0.016999	1.76958	0.238167	0.887733	0	3	404	+++
2	112848759	cg12599569	-0.069872	0.02927	-0.127241	-0.012503	-2.38715	0.017001	1.76953	2.05574	0.357768	0.027115	3	404	---
19	47058695	cg03691795	0.090103	0.037747	0.016119	0.164088	2.38702	0.017007	1.76937	1.54977	0.460757	0	3	404	+++
4	173975196	cg06575009	0.10745	0.045016	0.019219	0.195682	2.38693	0.017011	1.76926	3.05164	0.217443	0.344615	3	404	+-+
7	149838627	cg11490987	-0.069125	0.02896	-0.125887	-0.012363	-2.3869	0.017012	1.76923	0.490508	0.782506	0	3	404	---
10	62375437	cg02722197	0.085773	0.035936	0.015338	0.156208	2.38682	0.017016	1.76913	1.2395	0.53808	0	3	404	+++
17	80600059	cg16316923	0.094203	0.03947	0.016843	0.171564	2.38673	0.01702	1.76903	1.9685	0.37372	0	3	404	+++
20	61394356	cg25209132	-0.138653	0.058094	-0.252517	-0.024789	-2.3867	0.017022	1.769	0.586849	0.745705	0	3	404	---
2	175998164	cg14528756	-0.138524	0.05804	-0.252282	-0.024766	-2.3867	0.017022	1.76899	1.64991	0.438254	0	3	404	-+-
11	2797842	cg00325528	0.046943	0.019669	0.008392	0.085494	2.38664	0.017025	1.76892	0.258181	0.878894	0	3	404	+++
1	39576388	cg08866753	0.100263	0.04201	0.017923	0.182603	2.38662	0.017025	1.7689	0.070146	0.965535	0	3	404	+++
1	207337333	cg23633330	0.067402	0.028242	0.012048	0.122757	2.38658	0.017027	1.76885	0.773113	0.679392	0	3	404	+++
5	180399117	cg17055854	-0.082669	0.034639	-0.150561	-0.014777	-2.38659	0.017027	1.76886	4.24321	0.119839	0.528659	3	404	---
1	53326015	cg14843868	0.077452	0.032453	0.013843	0.14106	2.38657	0.017028	1.76883	1.46653	0.480338	0	3	404	+++
11	2271556	cg21063716	0.098872	0.041429	0.017672	0.180073	2.38656	0.017028	1.76883	8.39851	0.015007	0.761863	3	404	+-+
1	109494185	cg21646557	0.121723	0.051005	0.021753	0.221692	2.38649	0.017032	1.76875	0.991959	0.608974	0	3	404	+-+
4	139610997	cg05528430	0.134406	0.05632	0.024019	0.244793	2.38648	0.017032	1.76873	1.34599	0.510178	0	3	404	+-+
1	26787928	cg17739026	-0.122205	0.051209	-0.222574	-0.021837	-2.38643	0.017035	1.76867	1.95347	0.376539	0	3	404	---
11	59260374	cg00966033	-0.086014	0.036043	-0.156659	-0.015369	-2.38641	0.017035	1.76865	2.44482	0.294519	0.181946	3	404	---
9	127353864	cg22424214	0.10274	0.043052	0.018358	0.187122	2.3864	0.017035	1.76865	0.740127	0.690691	0	3	404	+++
19	10479113	cg25587181	0.099505	0.041697	0.017778	0.181232	2.38637	0.017037	1.7686	1.72853	0.421361	0	3	404	+++
15	79412723	cg09308567	0.081289	0.034065	0.014523	0.148056	2.38632	0.017039	1.76855	4.88115	0.087111	0.590261	3	404	--+
22	38273215	cg17603184	0.115637	0.048459	0.020657	0.210617	2.38628	0.017041	1.7685	1.58439	0.452851	0	3	404	+++
17	39717012	cg04048710	0.07314	0.030651	0.013065	0.133216	2.38624	0.017043	1.76845	0.024313	0.987917	0	3	404	+++
21	34513468	cg09964921	0.097755	0.040966	0.017462	0.178049	2.38625	0.017043	1.76846	1.06751	0.5864	0	3	404	+++
14	67766257	cg14898151	0.056714	0.023768	0.010129	0.103298	2.38618	0.017046	1.76838	0.505981	0.776475	0	3	404	+-+
7	71737688	cg02028297	-0.063171	0.026474	-0.11506	-0.011282	-2.38616	0.017047	1.76836	2.19183	0.334234	0.08752	3	404	---
20	45098447	cg19702785	0.081948	0.034345	0.014632	0.149264	2.38603	0.017053	1.7682	1.09654	0.577949	0	3	404	+++
11	111452328	cg09206645	0.064617	0.027082	0.011536	0.117698	2.38598	0.017055	1.76814	0.72797	0.694902	0	3	404	+++
6	3259726	cg08579663	0.12437	0.052127	0.022201	0.226539	2.38591	0.017059	1.76806	3.23615	0.19828	0.381981	3	404	--+
10	117197364	cg23916504	0.070361	0.029491	0.01256	0.128163	2.38588	0.01706	1.76803	0.624645	0.731746	0	3	404	+++
17	4788991	cg03704673	0.123016	0.051562	0.021954	0.224078	2.38578	0.017065	1.76791	1.42389	0.490688	0	3	404	+++
3	36762673	cg06946397	0.102245	0.042857	0.018244	0.186245	2.3857	0.017068	1.76781	0.594023	0.743036	0	3	404	+++
11	82733413	cg14484649	0.061492	0.025775	0.010973	0.112011	2.38571	0.017068	1.76783	2.10415	0.349212	0.049499	3	404	+++
2	151264272	cg02712474	-0.10127	0.042449	-0.18447	-0.01807	-2.38568	0.017069	1.76779	0.941854	0.331801	0	2	305	?--
5	172338648	cg11965881	0.056246	0.023577	0.010036	0.102457	2.38566	0.01707	1.76777	0.510436	0.774748	0	3	404	+++
2	128091634	cg02003624	0.105298	0.044139	0.018786	0.19181	2.3856	0.017073	1.7677	0.280773	0.869022	0	3	404	+++
16	5632256	cg13882748	-0.080232	0.033632	-0.146152	-0.014313	-2.38559	0.017073	1.76768	0.110605	0.946199	0	3	404	---
5	73172631	cg13123801	-0.095601	0.040077	-0.174151	-0.01705	-2.38544	0.01708	1.76751	0.266043	0.875446	0	3	404	---
2	110742145	cg04829197	-0.092698	0.03886	-0.168865	-0.016532	-2.38542	0.017081	1.76748	1.9234	0.382243	0	3	404	---
2	71491981	cg20466147	0.121559	0.050961	0.021676	0.221442	2.38535	0.017085	1.7674	1.13329	0.567427	0	3	404	+-+
7	134459309	cg09957386	0.085487	0.035839	0.015243	0.155732	2.38533	0.017085	1.76738	3.0001	0.223119	0.333355	3	404	-++
22	18905766	cg17910613	0.072696	0.030477	0.012962	0.13243	2.38532	0.017086	1.76737	0.061053	0.969935	0	3	404	+++
1	1217957	cg03058163	-0.094384	0.039569	-0.171939	-0.016829	-2.3853	0.017087	1.76734	2.42651	0.297228	0.175771	3	404	-+-
6	42510021	cg20516973	0.102864	0.043126	0.018336	0.187391	2.38518	0.017092	1.7672	0.584793	0.746473	0	3	404	+++
15	24953909	cg08372135	-0.113378	0.047535	-0.206546	-0.02021	-2.38517	0.017093	1.76719	0.701468	0.704171	0	3	404	---
15	90932490	cg23056966	0.102488	0.04297	0.018267	0.186709	2.38512	0.017095	1.76713	0.795686	0.671768	0	3	404	+-+
8	124728286	cg23634271	0.138338	0.058001	0.024656	0.252019	2.3851	0.017096	1.7671	0.174568	0.916417	0	3	404	+++
8	140530906	cg26920573	0.054063	0.022667	0.009635	0.09849	2.38508	0.017097	1.76708	8.94628	0.011411	0.776443	3	404	+-+
1	27287694	cg16652621	-0.084414	0.035393	-0.153783	-0.015044	-2.38506	0.017098	1.76706	0.043319	0.978574	0	3	404	---
15	62559918	cg03365455	-0.080854	0.033901	-0.1473	-0.014409	-2.38502	0.0171	1.76701	5.01635	0.081417	0.601303	3	404	---
12	55743998	cg15466281	-0.089736	0.037625	-0.163481	-0.01599	-2.38498	0.017102	1.76697	0.11163	0.945714	0	3	404	---
10	124418901	cg18152871	0.205488	0.086162	0.036611	0.374365	2.38491	0.017105	1.76689	1.57513	0.209464	0.36513	2	305	?++
2	162084867	cg14363714	0.096292	0.040375	0.017156	0.175427	2.38491	0.017105	1.76688	0.143414	0.70491	0	2	305	?++
16	70794721	cg09204136	0.079033	0.033139	0.01408	0.143986	2.38488	0.017106	1.76684	1.57492	0.454999	0	3	404	+++
7	66701002	cg23373516	0.067644	0.028364	0.01205	0.123238	2.38485	0.017108	1.76681	0.437407	0.80356	0	3	404	+++
19	53193315	cg11265561	-0.138557	0.058099	-0.252431	-0.024683	-2.38484	0.017108	1.7668	1.6584	0.436399	0	3	404	---
17	238494	cg11751810	0.104064	0.043636	0.018538	0.189589	2.38484	0.017108	1.7668	0.435362	0.804382	0	3	404	+++
1	6545359	cg00547365	-0.081158	0.034031	-0.147858	-0.014457	-2.38483	0.017109	1.76678	3.9012	0.142189	0.487337	3	404	+--
17	76915446	cg25277353	0.11359	0.047631	0.020233	0.206948	2.38477	0.017111	1.76672	1.05794	0.589211	0	3	404	+++
10	96981737	cg09164236	0.142656	0.05982	0.025408	0.259904	2.38474	0.017113	1.76669	3.92658	0.140396	0.49065	3	404	+-+
7	2570013	cg13457496	0.058402	0.02449	0.010402	0.106403	2.38473	0.017113	1.76667	1.18446	0.553092	0	3	404	+-+
4	145929124	cg02405003	0.107235	0.044969	0.019096	0.195374	2.38464	0.017117	1.76657	0.281849	0.868555	0	3	404	+++
4	183905932	cg02071076	0.09069	0.038031	0.016149	0.165231	2.38463	0.017118	1.76655	0.386495	0.824278	0	3	404	+++
19	14518825	cg07813370	0.102324	0.04291	0.018219	0.186428	2.38459	0.01712	1.7665	1.02361	0.599411	0	3	404	+-+
2	232376847	cg06555452	0.119979	0.050316	0.021359	0.218598	2.38451	0.017124	1.76641	2.76219	0.251303	0.275937	3	404	+++
13	112716399	cg06867072	0.053494	0.022435	0.009522	0.097467	2.38444	0.017127	1.76633	0.349961	0.839473	0	3	404	+++
2	230986988	cg03215419	0.067465	0.028294	0.012008	0.122921	2.38441	0.017128	1.76629	0.481872	0.785892	0	3	404	+++
20	38962323	cg27275634	0.126697	0.053136	0.02255	0.230844	2.38439	0.017129	1.76627	0.481157	0.786173	0	3	404	+-+
7	116180151	cg23471965	0.079613	0.03339	0.014169	0.145057	2.38436	0.01713	1.76624	4.53377	0.103635	0.558866	3	404	+-+
21	46598718	cg10382494	-0.123199	0.05167	-0.224471	-0.021926	-2.38435	0.017131	1.76623	0.149109	0.928157	0	3	404	---
19	49325529	cg13373371	0.049089	0.020588	0.008736	0.089442	2.38433	0.017132	1.76619	0.287347	0.866171	0	3	404	+++
6	36207240	cg23740868	0.089734	0.037636	0.015967	0.1635	2.38424	0.017136	1.76609	0.539705	0.462555	0	2	305	?++
13	75635917	cg08579070	0.077141	0.032355	0.013725	0.140557	2.38419	0.017138	1.76603	3.06965	0.215494	0.34846	3	404	-++
5	93621391	cg06401019	0.099166	0.041593	0.017643	0.180689	2.38417	0.017139	1.76601	0.334312	0.846067	0	3	404	+++
20	61998187	cg15865544	0.078464	0.032911	0.013958	0.142969	2.38413	0.017141	1.76596	1.51698	0.468373	0	3	404	+-+
16	23452728	cg15316099	0.114559	0.048051	0.020379	0.208738	2.38412	0.017142	1.76595	6.64342	0.036091	0.69895	3	404	-++
1	156115245	cg09219721	-0.092279	0.038706	-0.168143	-0.016415	-2.38409	0.017143	1.76592	1.46161	0.481522	0	3	404	---
18	9117349	cg06991118	-0.090659	0.038028	-0.165193	-0.016125	-2.38403	0.017146	1.76584	4.61236	0.099641	0.566382	3	404	---
7	157292778	cg19795866	-0.093849	0.039366	-0.171007	-0.016691	-2.38399	0.017148	1.7658	2.36794	0.306061	0.155385	3	404	---
8	123579526	cg17541153	0.100106	0.041992	0.017801	0.18241	2.38392	0.017151	1.76571	3.94362	0.139204	0.492852	3	404	+-+
11	58763051	cg02313709	0.079314	0.033271	0.014103	0.144525	2.38387	0.017153	1.76566	1.93447	0.380133	0	3	404	+-+
4	53377160	cg19408398	0.11446	0.048014	0.020352	0.208568	2.38388	0.017153	1.76567	3.18842	0.203069	0.37273	3	404	+++
9	136012868	cg13959241	0.1058	0.044382	0.018812	0.192788	2.38386	0.017154	1.76564	4.15613	0.125172	0.518783	3	404	+-+
5	68899678	cg08782674	0.078885	0.033092	0.014025	0.143746	2.38383	0.017155	1.76561	3.06011	0.216524	0.346429	3	404	+-+
1	107964860	cg15737840	0.071212	0.029873	0.01266	0.129764	2.3838	0.017157	1.76557	2.04699	0.359337	0.022955	3	404	+-+
15	79282650	cg17337118	0.067558	0.028341	0.01201	0.123106	2.38378	0.017157	1.76555	2.83829	0.241921	0.295351	3	404	+++
9	89716893	cg24522373	0.087228	0.036593	0.015505	0.158951	2.38373	0.01716	1.76548	0.703183	0.703567	0	3	404	+++
5	14751886	cg04249634	0.081811	0.034321	0.014541	0.149081	2.38368	0.017162	1.76544	3.55491	0.169068	0.437398	3	404	-++
5	140145333	cg21067905	0.034011	0.014269	0.006044	0.061978	2.38354	0.017168	1.76527	0.649117	0.722847	0	3	404	+++
18	11851485	cg27326084	0.115714	0.048547	0.020562	0.210867	2.38355	0.017168	1.76528	7.1467	0.028062	0.720151	3	404	-++
19	5293071	cg16733654	0.085685	0.035949	0.015225	0.156144	2.38351	0.01717	1.76524	0.748843	0.687687	0	3	404	+++
2	232884702	cg16596103	0.06543	0.027451	0.011626	0.119235	2.3835	0.017171	1.76521	4.11341	0.127875	0.513786	3	404	+-+
1	207847373	cg20582529	0.139211	0.058408	0.02473	0.253691	2.3834	0.017175	1.7651	0.719396	0.697887	0	3	404	+++
20	57975428	cg22867728	0.096926	0.040668	0.017217	0.176634	2.38336	0.017177	1.76506	1.64178	0.44004	0	3	404	+++
10	75345775	cg11281482	0.072063	0.030236	0.012801	0.131326	2.38336	0.017177	1.76506	2.359	0.307433	0.152182	3	404	+++
19	51366334	cg19497071	-0.070824	0.029717	-0.129069	-0.012579	-2.38331	0.017179	1.765	0.20456	0.902777	0	3	404	---
4	499057	cg15300637	0.116271	0.048786	0.02065	0.211892	2.38327	0.017181	1.76495	1.77734	0.411202	0	3	404	+++
9	36036453	cg05498618	0.140782	0.059072	0.025001	0.256564	2.38322	0.017183	1.76489	0.388186	0.823582	0	3	404	+++
17	7931288	cg25011395	-0.069627	0.029216	-0.12689	-0.012364	-2.38321	0.017184	1.76488	0.756339	0.685115	0	3	404	---
1	15849454	cg04841955	-0.149149	0.062583	-0.271812	-0.026485	-2.3832	0.017184	1.76486	4.5071	0.105026	0.556256	3	404	++-
9	100427504	cg05112920	0.146768	0.061585	0.026062	0.267474	2.38318	0.017185	1.76484	1.18251	0.553632	0	3	404	+-+
15	57591768	cg23495410	0.084529	0.035469	0.015009	0.154049	2.38315	0.017187	1.76481	1.66708	0.434508	0	3	404	+-+
13	95297403	cg00188659	0.080698	0.033862	0.014329	0.147067	2.38315	0.017187	1.7648	2.81939	0.244218	0.290626	3	404	+-+
11	66509583	cg18520119	-0.059283	0.024876	-0.10804	-0.010526	-2.38314	0.017187	1.7648	0.719444	0.69787	0	3	404	---
21	34669870	cg17935217	-0.141968	0.059573	-0.258731	-0.025206	-2.3831	0.017189	1.76475	7.5762	0.022639	0.736015	3	404	---
19	9883774	cg13717076	0.049706	0.020858	0.008824	0.090589	2.38305	0.017191	1.76469	1.25534	0.533833	0	3	404	+++
2	171160921	cg24532898	0.123851	0.051972	0.021986	0.225716	2.38304	0.017192	1.76467	0.099155	0.951631	0	3	404	+++
12	124341979	cg22114135	-0.114065	0.047866	-0.207881	-0.020249	-2.38303	0.017192	1.76467	0.272415	0.872661	0	3	404	---
1	10036845	cg15932615	-0.126865	0.05324	-0.231216	-0.022514	-2.38288	0.017199	1.76449	0.16245	0.921986	0	3	404	---
5	71455900	cg00795915	0.124009	0.052042	0.022006	0.226012	2.38286	0.0172	1.76446	1.95087	0.377029	0	3	404	+-+
15	39579674	cg25499543	-0.159336	0.066868	-0.290397	-0.028276	-2.38286	0.0172	1.76446	0.291551	0.864352	0	3	404	---
9	12680456	cg22392181	0.095553	0.0401	0.016956	0.17415	2.38285	0.017201	1.76445	5.54216	0.062594	0.63913	3	404	+-+
16	20740477	cg04699460	-0.106641	0.044754	-0.194359	-0.018924	-2.38285	0.017201	1.76445	0.063784	0.968611	0	3	404	---
8	143599675	cg20108204	0.051613	0.02166	0.009159	0.094066	2.38284	0.017201	1.76444	1.68671	0.430263	0	3	404	+-+
1	46674269	cg06946770	0.057948	0.024319	0.010283	0.105614	2.38282	0.017202	1.76442	0.165221	0.92071	0	3	404	+++
11	74007395	cg18377609	0.076936	0.032288	0.013651	0.14022	2.3828	0.017203	1.7644	0.780274	0.676964	0	3	404	+++
2	135876685	cg13158291	0.155903	0.065428	0.027663	0.284142	2.38279	0.017203	1.76439	2.76918	0.250427	0.277764	3	404	-++
10	97292731	cg09014154	0.091989	0.038606	0.016321	0.167657	2.38277	0.017205	1.76435	1.0254	0.598877	0	3	404	+++
22	26499395	cg00365963	0.070158	0.029445	0.012447	0.12787	2.38272	0.017207	1.76429	0.317815	0.853075	0	3	404	+++
11	77179806	cg27624702	-0.08235	0.034562	-0.150091	-0.014609	-2.3827	0.017208	1.76427	0.583256	0.747046	0	3	404	---
11	66919758	cg03637883	0.093079	0.039065	0.016511	0.169646	2.38267	0.017209	1.76424	0.428594	0.807109	0	3	404	+++
1	16701445	cg05208572	-0.089929	0.037744	-0.163907	-0.015952	-2.38264	0.017211	1.7642	0.946658	0.622925	0	3	404	-+-
8	33484712	cg04617786	-0.081572	0.034237	-0.148676	-0.014469	-2.3826	0.017212	1.76416	2.17664	0.336782	0.081153	3	404	---
17	59877364	cg23565137	0.09649	0.040499	0.017113	0.175868	2.38255	0.017214	1.76411	2.34133	0.31016	0.145785	3	404	+-+
14	100355155	cg14415054	-0.084047	0.035278	-0.153191	-0.014903	-2.38245	0.017219	1.76398	1.4067	0.494926	0	3	404	---
5	176634958	cg03996021	0.08352	0.035057	0.014808	0.152232	2.38241	0.017221	1.76393	0.821139	0.663272	0	3	404	+++
3	44874980	cg13571802	0.104522	0.043872	0.018533	0.190511	2.38243	0.017221	1.76395	1.23723	0.53869	0	3	404	+++
9	93290990	cg00136225	0.104831	0.044003	0.018585	0.191078	2.38236	0.017224	1.76388	2.00996	0.366053	0.004954	3	404	+-+
5	148063140	cg17943069	0.121501	0.051001	0.02154	0.221462	2.38235	0.017224	1.76386	4.7323	0.093841	0.577373	3	404	+-+
7	28739275	cg22986281	-0.149253	0.06265	-0.272048	-0.026459	-2.38233	0.017225	1.76384	3.25043	0.19687	0.384696	3	404	-+-
8	27122920	cg06090895	-0.090942	0.038173	-0.165762	-0.016122	-2.38233	0.017225	1.76384	0.081677	0.959984	0	3	404	---
6	165662266	cg00777627	0.05171	0.021706	0.009167	0.094253	2.38231	0.017226	1.76382	0.91994	0.631303	0	3	404	+++
3	13666724	cg02474578	0.100301	0.042103	0.017779	0.182822	2.38227	0.017228	1.76377	1.63979	0.440478	0	3	404	+-+
10	22713668	cg25257644	0.110184	0.046253	0.019528	0.20084	2.38221	0.017231	1.7637	3.28578	0.19342	0.391317	3	404	+-+
17	64130143	cg07111501	0.155628	0.065331	0.027579	0.283677	2.38214	0.017234	1.76362	4.55139	0.102725	0.560574	3	404	+-+
1	28089700	cg01012394	-0.165848	0.069622	-0.302308	-0.029389	-2.38212	0.017235	1.76359	1.81715	0.403099	0	3	404	-+-
6	170554201	cg07231868	-0.090127	0.037835	-0.164285	-0.01597	-2.38208	0.017237	1.76355	1.25522	0.533865	0	3	404	-+-
4	153467304	cg21567066	-0.144361	0.060604	-0.263146	-0.025577	-2.38203	0.017239	1.76349	0.441896	0.801758	0	3	404	---
14	36229625	cg10925518	0.149984	0.062966	0.026571	0.273397	2.38199	0.017241	1.76345	7.14001	0.028156	0.719888	3	404	--+
13	40477943	cg00181731	0.060089	0.025227	0.010645	0.109534	2.38196	0.017242	1.7634	1.6325	0.442086	0	3	404	+++
18	32019385	cg13631105	-0.055481	0.023292	-0.101134	-0.009828	-2.38193	0.017244	1.76337	0.739752	0.69082	0	3	404	---
5	96709378	cg00292675	0.124565	0.052296	0.022065	0.227064	2.38193	0.017244	1.76337	1.26228	0.531984	0	3	404	+-+
5	175892662	cg26218242	0.085547	0.035915	0.015154	0.15594	2.38193	0.017244	1.76337	1.7765	0.411374	0	3	404	+++
19	43552094	cg05276105	0.089703	0.037661	0.015888	0.163518	2.38186	0.017247	1.76329	1.22479	0.542052	0	3	404	+-+
4	56977667	cg23006223	0.161344	0.067739	0.028576	0.294112	2.38186	0.017247	1.76328	0.746138	0.688618	0	3	404	+++
2	239181404	cg13534954	0.077836	0.03268	0.013784	0.141888	2.3818	0.01725	1.76321	0.209924	0.900359	0	3	404	+++
8	37940212	cg08805386	-0.088096	0.036989	-0.160595	-0.015598	-2.3817	0.017254	1.7631	1.30732	0.520138	0	3	404	---
15	73365459	cg18022554	0.046199	0.019397	0.00818	0.084218	2.3817	0.017255	1.7631	2.5157	0.284265	0.204991	3	404	+++
3	176120511	cg25896704	0.082251	0.034535	0.014562	0.14994	2.38165	0.017257	1.76304	1.44873	0.484632	0	3	404	+-+
10	112348236	cg27655888	-0.092884	0.039001	-0.169325	-0.016442	-2.38158	0.01726	1.76296	1.42078	0.491453	0	3	404	---
7	130490478	cg02756856	0.076054	0.031934	0.013462	0.138645	2.38157	0.017261	1.76294	1.97305	0.372871	0	3	404	+++
2	69072735	cg24576133	0.090934	0.038183	0.016096	0.165773	2.38154	0.017262	1.76292	0.386162	0.824415	0	3	404	+++
5	165783105	cg00414638	0.084429	0.035452	0.014944	0.153914	2.38152	0.017263	1.76289	0.020924	0.989592	0	3	404	+++
1	85883909	cg05084640	0.122118	0.051278	0.021614	0.222622	2.3815	0.017264	1.76286	0	1	NA	1	263	??+
2	199458279	cg01651170	0.138779	0.058274	0.024561	0.252996	2.38147	0.017265	1.76283	0.445646	0.800256	0	3	404	+++
1	113929189	cg03352347	-0.185182	0.07776	-0.337592	-0.032772	-2.38145	0.017266	1.76281	0.459238	0.794836	0	3	404	---
6	73314848	cg26221992	0.146737	0.061617	0.025968	0.267505	2.38145	0.017266	1.7628	2.63708	0.267526	0.241584	3	404	+++
6	43059530	cg06012509	0.11731	0.04926	0.02076	0.21386	2.38144	0.017267	1.76279	0.412779	0.813516	0	3	404	+++
11	66617396	cg17140647	0.098055	0.041175	0.017352	0.178757	2.38142	0.017268	1.76276	0.049076	0.975761	0	3	404	+++
13	24305860	cg04270351	0.117996	0.04955	0.020878	0.215114	2.38136	0.01727	1.7627	1.64658	0.438986	0	3	404	+++
1	34743145	cg08944551	0.08178	0.034345	0.014465	0.149095	2.38117	0.017279	1.76247	0.111299	0.945871	0	3	404	+++
17	77091025	cg10640280	-0.085345	0.035842	-0.155595	-0.015095	-2.38115	0.01728	1.76246	1.38664	0.238973	0.278832	2	305	?+-
2	100731767	cg01933871	0.12485	0.052434	0.022079	0.22762	2.38109	0.017283	1.76238	0.111744	0.94566	0	3	404	+++
9	133714026	cg16750732	0.069995	0.029397	0.012377	0.127614	2.38102	0.017286	1.7623	2.29696	0.317118	0.129286	3	404	+-+
15	101295418	cg00046560	0.089494	0.037588	0.015823	0.163166	2.38095	0.017289	1.76222	1.58317	0.453127	0	3	404	+++
6	75927036	cg10319247	0.127295	0.053465	0.022503	0.232088	2.3809	0.017292	1.76215	2.00187	0.367536	0.000933	3	404	+++
15	39172399	cg06914505	-0.064085	0.026917	-0.116842	-0.011328	-2.38085	0.017294	1.76209	0.849465	0.653945	0	3	404	---
2	152100230	cg24608236	0.065265	0.027414	0.011532	0.118997	2.38066	0.017303	1.76187	1.85323	0.39589	0	3	404	+-+
16	69339367	cg16456906	0.135635	0.056974	0.023966	0.247304	2.38065	0.017304	1.76186	2.16839	0.338174	0.077656	3	404	+++
2	196414150	cg13130930	-0.079276	0.0333	-0.144544	-0.014007	-2.38063	0.017304	1.76184	0.707004	0.702224	0	3	404	---
7	151411724	cg03765396	0.064233	0.026981	0.011349	0.117116	2.38063	0.017305	1.76184	0.546407	0.760938	0	3	404	+++
19	36489796	cg15828828	0.104729	0.043993	0.018503	0.190955	2.3806	0.017306	1.7618	5.21945	0.073555	0.616818	3	404	+++
2	171631531	cg00667403	0.080992	0.034022	0.01431	0.147674	2.38061	0.017306	1.76181	0.532018	0.766432	0	3	404	+++
19	40922335	cg01501776	0.07355	0.030896	0.012994	0.134106	2.38059	0.017306	1.76179	0.743793	0.689426	0	3	404	+++
1	34165201	cg21681396	-0.118585	0.049813	-0.216219	-0.02095	-2.38058	0.017307	1.76178	4.542	0.103209	0.559666	3	404	---
14	89954863	cg24023606	0.099138	0.041644	0.017515	0.180761	2.38058	0.017307	1.76178	0.043269	0.978598	0	3	404	+++
4	37243891	cg09295573	0.151172	0.063503	0.026706	0.275638	2.38055	0.017308	1.76175	7.7188	0.021081	0.740892	3	404	+-+
6	31639870	cg15809217	-0.085688	0.035999	-0.156246	-0.01513	-2.3803	0.01732	1.76145	0.084403	0.958677	0	3	404	---
4	10457727	cg25112312	0.082944	0.034846	0.014646	0.151243	2.38031	0.01732	1.76146	3.12808	0.209289	0.360629	3	404	-++
10	51073849	cg23828595	-0.115415	0.048489	-0.210453	-0.020377	-2.38025	0.017322	1.76139	0.138204	0.933231	0	3	404	---
6	166998017	cg17024719	0.073762	0.030989	0.013024	0.134501	2.38027	0.017322	1.76141	0.698697	0.705147	0	3	404	+++
18	74173623	cg01146485	0.103697	0.043566	0.018308	0.189087	2.38023	0.017323	1.76137	3.22072	0.199816	0.37902	3	404	+-+
3	139540096	cg23363832	0.121242	0.050938	0.021402	0.221081	2.38016	0.017326	1.76129	1.65666	0.436779	0	3	404	+++
5	56725962	cg18324281	0.098817	0.041517	0.017444	0.180189	2.38017	0.017326	1.7613	2.11945	0.346551	0.05636	3	404	+++
1	3121147	cg13907655	0.071442	0.030016	0.012611	0.130273	2.38013	0.017328	1.76125	0.955361	0.62022	0	3	404	+-+
8	143296986	cg17366563	0.089929	0.037784	0.015872	0.163985	2.38009	0.01733	1.7612	1.03843	0.594986	0	3	404	+-+
4	6909227	cg13442256	0.128001	0.053781	0.02259	0.233411	2.38003	0.017333	1.76113	2.38841	0.302945	0.162621	3	404	+-+
5	168233064	cg21740631	0.063975	0.026881	0.011288	0.116662	2.37992	0.017338	1.76101	0.267022	0.875018	0	3	404	+++
16	20806521	cg02598978	0.086996	0.036555	0.015348	0.158645	2.37985	0.017341	1.76092	0.326382	0.849429	0	3	404	+++
3	52057634	cg09932330	0.089902	0.037777	0.01586	0.163945	2.37982	0.017342	1.76089	0.622521	0.732523	0	3	404	+++
8	143939309	cg14695663	0.100033	0.042034	0.017647	0.18242	2.37982	0.017343	1.76088	0.077808	0.961843	0	3	404	+++
21	36790857	cg16185636	0.06863	0.028839	0.012106	0.125154	2.37978	0.017345	1.76084	2.95722	0.227955	0.323689	3	404	+-+
14	72726194	cg19655950	-0.092171	0.038731	-0.168085	-0.016258	-2.37975	0.017346	1.76081	0.273525	0.872177	0	3	404	---
15	36252711	cg25726611	0.095499	0.040131	0.016843	0.174156	2.37971	0.017348	1.76075	1.15601	0.561017	0	3	404	+-+
1	149928292	cg07534360	-0.102262	0.042974	-0.186491	-0.018033	-2.37964	0.017351	1.76067	2.25239	0.324265	0.112054	3	404	-+-
15	74317526	cg00202829	0.061718	0.025936	0.010884	0.112552	2.37964	0.017351	1.76067	2.36498	0.306515	0.154327	3	404	-++
3	44976506	cg04690289	0.159203	0.066904	0.02807	0.290335	2.37956	0.017355	1.76058	2.13776	0.343393	0.064441	3	404	+-+
11	72104054	cg09116009	-0.070184	0.029495	-0.127994	-0.012374	-2.37955	0.017356	1.76056	0.112425	0.945338	0	3	404	---
10	16520998	cg25104555	0.101001	0.042446	0.017807	0.184195	2.37952	0.017357	1.76053	4.9287	0.085064	0.594213	3	404	+-+
19	2987083	cg16876823	0.077173	0.032433	0.013605	0.140741	2.37947	0.017359	1.76048	0.901583	0.637124	0	3	404	+++
4	146639129	cg02610222	0.099779	0.041934	0.017588	0.18197	2.37941	0.017362	1.76041	1.37715	0.502292	0	3	404	+-+
7	78225915	cg21469840	0.097918	0.041152	0.017259	0.178577	2.3794	0.017362	1.76039	1.23754	0.538606	0	3	404	+-+
14	54396882	cg01209943	0.128408	0.053966	0.022634	0.234181	2.37942	0.017362	1.76041	0.44539	0.800359	0	3	404	+-+
17	28901492	cg08612384	0.075294	0.031644	0.013271	0.137317	2.37937	0.017364	1.76036	1.35028	0.509086	0	3	404	+++
19	48694595	cg15197218	-0.126167	0.053026	-0.230098	-0.022237	-2.37937	0.017364	1.76036	0.314803	0.854361	0	3	404	---
2	235852929	cg04134958	0.171603	0.072123	0.030242	0.312965	2.37931	0.017367	1.76028	3.18651	0.203263	0.372354	3	404	+++
3	98553757	cg19616007	-0.123027	0.051707	-0.224374	-0.021681	-2.37931	0.017367	1.76028	0.113023	0.945056	0	3	404	---
2	25582363	cg14400946	0.088971	0.037395	0.015678	0.162265	2.37926	0.017369	1.76022	0.861092	0.650154	0	3	404	+++
7	149627243	cg17475269	0.050723	0.02132	0.008937	0.092509	2.37918	0.017373	1.76013	2.20145	0.33263	0.091508	3	404	+-+
11	66278246	cg20382233	0.085257	0.035838	0.015015	0.1555	2.37898	0.017382	1.75989	0.245968	0.884278	0	3	404	+++
12	98644169	cg21051375	0.16454	0.069169	0.028969	0.300112	2.37881	0.01739	1.75969	0.022074	0.989024	0	3	404	+++
10	13348376	cg09346030	0.1196	0.050278	0.021055	0.218145	2.37878	0.017392	1.75966	0.210787	0.89997	0	3	404	+++
22	49171067	cg11394278	-0.112574	0.047325	-0.20533	-0.019818	-2.37876	0.017393	1.75964	1.36072	0.506434	0	3	404	---
2	190859855	cg19123249	0.087966	0.03698	0.015485	0.160446	2.37874	0.017393	1.75962	0.234099	0.889541	0	3	404	+++
14	106803328	cg12888138	0.079176	0.033286	0.013934	0.144417	2.37862	0.017399	1.75948	0.563131	0.754601	0	3	404	+++
20	54208268	cg27113662	0.103531	0.043526	0.018221	0.188841	2.37862	0.017399	1.75948	0.867657	0.648023	0	3	404	+++
17	21213537	cg20266104	0.286552	0.120469	0.050432	0.522672	2.37863	0.017399	1.75948	0	1	NA	1	42	?+?
11	62761987	cg22176017	0.106534	0.044791	0.018744	0.194325	2.37847	0.017406	1.7593	1.6997	0.427479	0	3	404	+++
19	34497906	cg02928052	-0.066959	0.028153	-0.122138	-0.01178	-2.37842	0.017408	1.75924	7.59833	0.022389	0.736784	3	404	---
12	15274648	cg08068644	-0.085041	0.035758	-0.155127	-0.014955	-2.37821	0.017418	1.75899	0.269368	0.873992	0	3	404	---
12	101830691	cg25056195	0.08146	0.034253	0.014324	0.148596	2.37819	0.017419	1.75897	0.017776	0.991151	0	3	404	+++
16	12195827	cg26445993	0.081465	0.034255	0.014325	0.148605	2.37818	0.01742	1.75895	0.857772	0.651234	0	3	404	+++
15	69414179	cg06869971	0.089381	0.037584	0.015716	0.163046	2.37814	0.017422	1.75891	0.178519	0.914608	0	3	404	+++
2	10812607	cg22403851	0.145218	0.061064	0.025532	0.264903	2.37811	0.017423	1.75888	1.95698	0.375878	0	3	404	+++
6	28923343	cg25589651	0.097444	0.040976	0.017132	0.177756	2.37809	0.017424	1.75885	1.75648	0.415514	0	3	404	+-+
5	136667192	cg11212329	0.07686	0.03232	0.013512	0.140208	2.37807	0.017425	1.75883	2.39271	0.302294	0.164127	3	404	+-+
4	25757817	cg22736851	-0.077401	0.032548	-0.141194	-0.013607	-2.37807	0.017425	1.75882	0.621932	0.732739	0	3	404	---
3	136958003	cg06392589	0.109238	0.045936	0.019203	0.199273	2.37803	0.017427	1.75878	0.345503	0.841347	0	3	404	+++
1	145708085	cg19353949	-0.083116	0.034952	-0.151622	-0.01461	-2.37799	0.017429	1.75873	2.18068	0.336102	0.082855	3	404	---
15	100671586	cg04887049	0.088246	0.03711	0.01551	0.160982	2.37793	0.017432	1.75866	1.4127	0.493441	0	3	404	+++
1	6555357	cg23963591	0.073812	0.031041	0.012971	0.134652	2.37787	0.017434	1.75859	2.64616	0.266314	0.244188	3	404	+++
15	76059642	cg13080579	-0.152463	0.064118	-0.278134	-0.026792	-2.37785	0.017435	1.75857	5.86508	0.053262	0.658998	3	404	++-
3	172142486	cg20069203	0.063388	0.026658	0.011138	0.115638	2.37781	0.017437	1.75852	0.678761	0.712211	0	3	404	+-+
8	26667778	cg05997984	0.067709	0.028476	0.011896	0.123521	2.37776	0.01744	1.75845	0.041077	0.979671	0	3	404	+++
6	142637970	cg18150217	0.088788	0.037341	0.015599	0.161976	2.37773	0.017441	1.75843	1.3113	0.519106	0	3	404	+-+
10	63133126	cg20563098	0.098717	0.041517	0.017343	0.180091	2.37773	0.017441	1.75843	0.008685	0.995667	0	3	404	+++
1	91827941	cg03627985	0.114861	0.048308	0.020178	0.209544	2.3777	0.017443	1.75839	1.68433	0.430778	0	3	404	+++
5	34838816	cg11183001	-0.08597	0.036159	-0.156841	-0.015099	-2.37759	0.017448	1.75826	0.670119	0.715295	0	3	404	---
13	21671245	cg19523248	0.150357	0.063244	0.026399	0.274315	2.37741	0.017456	1.75805	0.708232	0.701794	0	3	404	+-+
20	61902760	cg17588713	-0.090495	0.038065	-0.165102	-0.015888	-2.37739	0.017457	1.75803	0.719835	0.697734	0	3	404	---
20	45406497	cg11942541	0.092663	0.038977	0.016268	0.169058	2.37736	0.017458	1.75799	0.142504	0.931227	0	3	404	+++
3	39150723	cg24791666	0.037504	0.015776	0.006584	0.068425	2.37733	0.01746	1.75796	0.386904	0.824109	0	3	404	+-+
2	60533891	cg01616628	0.12673	0.053309	0.022245	0.231216	2.37728	0.017463	1.75789	0.303806	0.859072	0	3	404	+++
5	38846437	cg03138091	-0.120154	0.050544	-0.219221	-0.021087	-2.37721	0.017466	1.75781	0.730984	0.693855	0	3	404	---
15	90904309	cg13579205	0.044546	0.018739	0.007817	0.081276	2.37715	0.017469	1.75774	0.962465	0.618021	0	3	404	+-+
1	112674834	cg13563745	0.117434	0.049401	0.020608	0.214261	2.37715	0.017469	1.75774	0.494068	0.781114	0	3	404	+-+
15	44677045	cg01647795	-0.092993	0.03912	-0.169669	-0.016318	-2.37712	0.01747	1.75771	5.86968	0.053139	0.659266	3	404	---
1	185015581	cg26215389	-0.073616	0.030969	-0.134315	-0.012918	-2.37712	0.01747	1.75771	3.21979	0.199908	0.378842	3	404	---
17	42040260	cg00381541	0.107456	0.045205	0.018855	0.196057	2.37711	0.017471	1.75769	6.33269	0.042157	0.684179	3	404	+-+
2	7012617	cg26320419	0.102936	0.043304	0.01806	0.187811	2.37706	0.017473	1.75764	7.99881	0.018327	0.749963	3	404	+++
21	45493086	cg23299615	0.076993	0.032392	0.013505	0.140481	2.37693	0.017479	1.75749	0.946893	0.622852	0	3	404	+++
20	62177531	cg04228924	-0.082347	0.034644	-0.150249	-0.014444	-2.37693	0.017479	1.75748	0.875697	0.645424	0	3	404	---
6	31865969	cg19955284	0.079469	0.033433	0.01394	0.144998	2.37694	0.017479	1.75749	0.121742	0.940945	0	3	404	+++
12	121467734	cg15348430	0.158414	0.066647	0.027787	0.289041	2.37692	0.017479	1.75748	0.435801	0.804205	0	3	404	+++
10	13679869	cg21176984	-0.10446	0.043948	-0.190598	-0.018323	-2.37692	0.01748	1.75747	0.778238	0.677654	0	3	404	-+-
7	37360013	cg13714322	-0.103572	0.043575	-0.188979	-0.018166	-2.37689	0.017481	1.75743	0.30788	0.857323	0	3	404	---
17	43025427	cg05270634	0.125322	0.052725	0.021981	0.228663	2.37689	0.017481	1.75744	0.205285	0.90245	0	3	404	+++
13	110820780	cg10358745	0.070667	0.029732	0.012394	0.128941	2.37685	0.017483	1.75739	2.39458	0.302012	0.164779	3	404	+-+
9	100473747	cg15075170	0.107057	0.045042	0.018775	0.195339	2.37683	0.017484	1.75737	0.956223	0.619953	0	3	404	+-+
11	133127936	cg13626357	0.12524	0.052694	0.02196	0.22852	2.37674	0.017488	1.75726	2.4649	0.291577	0.18861	3	404	+-+
11	94942011	cg26123912	0.10949	0.046067	0.019199	0.199782	2.37675	0.017488	1.75727	4.14349	0.125966	0.517315	3	404	+-+
5	115621766	cg15625675	0.0802	0.033744	0.014062	0.146339	2.37672	0.017489	1.75723	4.42195	0.109594	0.547711	3	404	+++
3	9327354	cg15152958	0.058811	0.024745	0.010311	0.10731	2.37669	0.01749	1.75721	0.188732	0.90995	0	3	404	+++
3	12935382	cg08430362	0.073076	0.030748	0.012811	0.133341	2.37664	0.017493	1.75715	1.82256	0.402009	0	3	404	+++
7	142864282	cg14349531	0.054651	0.022995	0.009581	0.099721	2.37663	0.017493	1.75714	1.94774	0.37762	0	3	404	+-+
17	7842153	cg18247177	0.07106	0.0299	0.012457	0.129664	2.37662	0.017494	1.75712	0.248278	0.883257	0	3	404	+++
16	90082366	cg06173319	0.107421	0.045201	0.018828	0.196014	2.37653	0.017498	1.75702	1.88806	0.389056	0	3	404	+-+
10	31384266	cg20656900	0.118517	0.04987	0.020772	0.216262	2.37652	0.017498	1.757	14.1674	0.000839	0.85883	3	404	+-+
22	26405410	cg00393533	-0.097058	0.040841	-0.177107	-0.01701	-2.37649	0.0175	1.75697	0.846993	0.654753	0	3	404	---
2	215579987	cg21522405	0.080226	0.033758	0.01406	0.146392	2.37649	0.0175	1.75697	3.51357	0.172599	0.430779	3	404	+-+
9	137618762	cg01719141	0.076022	0.03199	0.013322	0.138722	2.37643	0.017502	1.7569	0.69254	0.707322	0	3	404	+++
2	88349427	cg00685853	-0.118097	0.049696	-0.215502	-0.020692	-2.37637	0.017506	1.75682	0.245561	0.884458	0	3	404	---
14	75127301	cg09945151	-0.127525	0.053665	-0.232709	-0.022342	-2.37633	0.017507	1.75678	0.448023	0.799306	0	3	404	---
3	123125154	cg16593468	-0.094048	0.03958	-0.171625	-0.016472	-2.37616	0.017516	1.75658	2.03617	0.361287	0.017762	3	404	---
13	111320606	cg22102391	-0.07535	0.031713	-0.137507	-0.013194	-2.37604	0.017521	1.75643	3.43756	0.179285	0.418192	3	404	---
13	113208584	cg12588263	0.118896	0.05004	0.020818	0.216973	2.37603	0.017521	1.75643	2.26768	0.132098	0.55902	2	305	?-+
12	120637781	cg17117651	0.080871	0.034037	0.014158	0.147583	2.37597	0.017524	1.75636	7.32165	0.025711	0.726838	3	404	+-+
6	145814257	cg23421177	-0.096784	0.040735	-0.176624	-0.016944	-2.37596	0.017525	1.75634	3.98779	0.136164	0.498469	3	404	-+-
4	173494510	cg17545610	0.117598	0.049497	0.020584	0.214613	2.37586	0.017529	1.75623	5.54644	0.06246	0.639409	3	404	+-+
16	56812841	cg04304812	0.124802	0.052529	0.021845	0.227758	2.37586	0.01753	1.75623	8.84927	0.011979	0.773993	3	404	+++
12	67092092	cg13756796	-0.164056	0.069051	-0.299396	-0.028715	-2.37585	0.01753	1.75621	5.6368	0.059701	0.645189	3	404	+--
5	65513947	cg00260072	0.105322	0.044331	0.018434	0.192209	2.37582	0.017531	1.75618	4.06911	0.130738	0.508492	3	404	+-+
4	1355078	cg00565658	0.074193	0.031229	0.012985	0.135401	2.3758	0.017532	1.75616	1.75249	0.416344	0	3	404	+++
3	11846959	cg15722389	0.157128	0.066136	0.0275	0.286755	2.37581	0.017532	1.75617	3.5198	0.172062	0.431785	3	404	+-+
1	217719255	cg08414785	0.089161	0.037529	0.015604	0.162718	2.37579	0.017533	1.75615	0.587237	0.745561	0	3	404	+++
21	36360112	cg03288429	0.096449	0.040597	0.016879	0.176018	2.37577	0.017534	1.75613	0.373715	0.829562	0	3	404	+++
14	100974071	cg23811289	0.090035	0.037898	0.015754	0.164315	2.3757	0.017537	1.75604	2.17156	0.337638	0.079004	3	404	+++
18	62522517	cg26223989	0.120879	0.050883	0.021149	0.220609	2.37563	0.01754	1.75596	0.831358	0.659892	0	3	404	+++
7	118238875	cg14332600	0.096198	0.040493	0.016831	0.175566	2.37565	0.01754	1.75598	0.1471	0.92909	0	3	404	+++
7	106865340	cg15881332	-0.169221	0.071234	-0.308839	-0.029603	-2.37557	0.017544	1.75588	1.84139	0.398242	0	3	404	-+-
6	37696820	cg25401220	0.099468	0.041871	0.0174	0.181536	2.37557	0.017544	1.75588	7.40783	0.024627	0.730016	3	404	-++
10	61453603	cg09728406	0.064615	0.0272	0.011303	0.117928	2.37554	0.017545	1.75585	0.048723	0.975933	0	3	404	+++
12	112418737	cg04171308	0.103861	0.043722	0.018167	0.189556	2.3755	0.017547	1.75581	0.924773	0.629779	0	3	404	+-+
12	122022566	cg01400952	-0.191628	0.080671	-0.349743	-0.033514	-2.37543	0.01755	1.75573	2.57728	0.275646	0.223988	3	404	-+-
5	150776195	cg10501454	0.064824	0.02729	0.011336	0.118311	2.37539	0.017552	1.75567	0.442245	0.801618	0	3	404	+-+
6	65787061	cg00459440	-0.076351	0.032142	-0.13935	-0.013352	-2.37539	0.017552	1.75567	0.904031	0.341703	0	2	305	?--
1	110456315	cg00261650	0.089411	0.037642	0.015633	0.163188	2.37531	0.017556	1.75558	3.44743	0.178402	0.419857	3	404	+-+
1	11188999	cg03956606	0.080836	0.034033	0.014132	0.14754	2.37523	0.017559	1.75549	0.623079	0.732319	0	3	404	+++
15	84940724	cg13155934	0.094428	0.039756	0.016507	0.172349	2.37521	0.01756	1.75546	0.032477	0.856985	0	2	362	+?+
1	160364413	cg02999798	0.04331	0.018234	0.007571	0.07905	2.37521	0.01756	1.75547	0.627762	0.730606	0	3	404	+++
11	118400175	cg00788235	0.098493	0.041469	0.017215	0.179772	2.37512	0.017565	1.75536	0.142696	0.931138	0	3	404	+++
7	74289857	cg24673147	0.152653	0.064272	0.02668	0.278627	2.37511	0.017565	1.75535	1.08024	0.582679	0	3	404	+-+
14	51807146	cg06787316	0.085605	0.036043	0.014962	0.156249	2.37511	0.017566	1.75534	1.46654	0.480335	0	3	404	+-+
17	42181341	cg18434673	-0.090553	0.038128	-0.165284	-0.015822	-2.37498	0.017571	1.7552	4.30099	0.116427	0.534991	3	404	---
18	12159664	cg16172984	0.083024	0.034958	0.014507	0.151542	2.37499	0.017571	1.75521	1.37261	0.503432	0	3	404	+++
4	107931370	cg17480204	0.122374	0.051529	0.021378	0.22337	2.37487	0.017577	1.75506	3.35461	0.186877	0.403806	3	404	+-+
19	49889996	cg03608628	0.072872	0.030685	0.01273	0.133014	2.37487	0.017577	1.75506	4.37096	0.112424	0.542435	3	404	-++
11	88098248	cg13140712	0.110917	0.046706	0.019374	0.20246	2.37481	0.017579	1.755	3.54532	0.169881	0.435876	3	404	+-+
8	26518181	cg24562814	-0.114448	0.048193	-0.208906	-0.019989	-2.37477	0.017581	1.75495	0.351986	0.838624	0	3	404	---
17	76737597	cg13324603	0.217393	0.091542	0.03797	0.396816	2.37478	0.017581	1.75495	0.896563	0.638725	0	3	404	+-+
11	65423527	cg07985890	-0.08368	0.035237	-0.152745	-0.014616	-2.37479	0.017581	1.75497	0.080868	0.960373	0	3	404	---
10	3832833	cg11332050	0.095303	0.040132	0.016643	0.173962	2.37471	0.017585	1.75487	1.56761	0.456664	0	3	404	+++
5	83026624	cg03770875	0.102716	0.043255	0.017936	0.187495	2.37466	0.017587	1.75481	0.035204	0.982552	0	3	404	+++
4	169620657	cg24308286	0.135328	0.056991	0.023626	0.24703	2.37455	0.017592	1.75469	1.6986	0.427714	0	3	404	+++
5	116027488	cg20546296	-0.091984	0.038738	-0.16791	-0.016058	-2.37453	0.017593	1.75466	12.0521	0.002415	0.834054	3	404	--+
3	72582444	cg10262316	0.09255	0.038977	0.016155	0.168945	2.37448	0.017595	1.7546	6.21972	0.044607	0.678442	3	404	+++
10	100649434	cg05133736	0.079854	0.03363	0.013939	0.145768	2.3745	0.017595	1.75462	1.11054	0.573917	0	3	404	+++
8	96494850	cg14625631	0.083714	0.035256	0.014612	0.152816	2.37445	0.017597	1.75457	0.369629	0.831258	0	3	404	+++
15	48807696	cg27630352	0.12408	0.052257	0.021656	0.226504	2.37441	0.017599	1.75452	4.25439	0.119171	0.529898	3	404	+-+
10	97553632	cg25247692	-0.150721	0.063478	-0.275138	-0.026305	-2.37439	0.0176	1.7545	1.66461	0.435045	0	3	404	---
5	122310857	cg20469275	0.087181	0.036717	0.015215	0.159148	2.37438	0.0176	1.75449	4.55844	0.102364	0.561253	3	404	--+
7	50092976	cg17237506	-0.196365	0.082705	-0.358468	-0.034263	-2.37428	0.017605	1.75437	5.10845	0.077753	0.608492	3	404	+--
5	75656618	cg27295642	0.131316	0.055309	0.022911	0.239721	2.37424	0.017607	1.75432	0.736713	0.69187	0	3	404	+++
17	4740662	cg05842890	-0.11615	0.048922	-0.212037	-0.020263	-2.37419	0.017609	1.75426	1.32346	0.515958	0	3	404	---
3	9845745	cg18633518	0.085058	0.035826	0.014839	0.155277	2.37419	0.017609	1.75427	3.37011	0.185434	0.406547	3	404	+-+
17	31564543	cg24047057	-0.106753	0.044964	-0.194883	-0.018623	-2.37416	0.01761	1.75423	2.41668	0.298693	0.172418	3	404	---
3	132722009	cg15688370	0.109922	0.0463	0.019175	0.20067	2.37414	0.017611	1.75421	2.70915	0.258058	0.26176	3	404	+-+
1	34781453	cg13429414	0.090279	0.038027	0.015747	0.164812	2.3741	0.017613	1.75415	1.71812	0.42356	0	3	404	+-+
14	67339652	cg23570146	0.123939	0.052205	0.021617	0.226262	2.37407	0.017615	1.75412	4.26851	0.118333	0.531452	3	404	+-+
17	8477098	cg10940874	-0.079696	0.03357	-0.145492	-0.013899	-2.37405	0.017616	1.7541	0.530297	0.767092	0	3	404	---
1	166876136	cg09527021	0.089192	0.037571	0.015553	0.162832	2.37395	0.017621	1.75398	2.58542	0.274526	0.226431	3	404	+++
5	56816817	cg05214047	0.083973	0.035374	0.01464	0.153305	2.37388	0.017624	1.7539	0.071141	0.965055	0	3	404	+++
8	144440427	cg14536777	0.062689	0.026408	0.010929	0.114448	2.37386	0.017625	1.75388	0.070096	0.965559	0	3	404	+++
14	100202503	cg08815685	0.105468	0.044429	0.018386	0.192549	2.37383	0.017626	1.75384	2.89265	0.235434	0.308592	3	404	+-+
6	73644581	cg15889169	0.10137	0.042703	0.017672	0.185069	2.37383	0.017626	1.75384	0.559421	0.756003	0	3	404	+++
20	49983144	cg05403071	0.080099	0.033742	0.013964	0.146234	2.37385	0.017626	1.75386	3.34424	0.187848	0.401958	3	404	+++
11	89490812	cg26811159	-0.085705	0.036104	-0.156469	-0.014941	-2.37384	0.017626	1.75385	5.18864	0.074697	0.614543	3	404	---
6	143060929	cg27534796	0.101037	0.042563	0.017613	0.184461	2.37381	0.017627	1.75382	1.49328	0.473956	0	3	404	+++
4	3422742	cg19757478	-0.065938	0.027778	-0.120383	-0.011493	-2.37375	0.01763	1.75375	3.60968	0.164501	0.445934	3	404	-+-
11	64267588	cg27651452	0.067052	0.028247	0.011687	0.122417	2.37374	0.01763	1.75374	0.549431	0.759788	0	3	404	+++
3	105869363	cg07588141	0.163373	0.068827	0.028472	0.298274	2.37368	0.017634	1.75366	0.405473	0.816493	0	3	404	+++
1	109100742	cg04873927	-0.193087	0.081346	-0.352526	-0.033649	-2.37365	0.017635	1.75363	4.58917	0.100803	0.564192	3	404	-+-
6	42563918	cg26847366	0.10859	0.04575	0.01892	0.198261	2.37354	0.01764	1.7535	0.173055	0.91711	0	3	404	+++
16	58463334	cg04942472	-0.078237	0.032963	-0.142845	-0.013629	-2.37346	0.017644	1.75341	1.59932	0.449482	0	3	404	---
4	1094392	cg06864127	0.068038	0.028666	0.011851	0.124224	2.37342	0.017646	1.75336	0.262922	0.876814	0	3	404	+++
10	12036337	cg18138532	0.059178	0.024934	0.010308	0.108048	2.3734	0.017647	1.75333	2.10676	0.348757	0.050676	3	404	+-+
6	136235324	cg22139215	0.103351	0.043546	0.018002	0.188701	2.3734	0.017647	1.75334	1.10497	0.575519	0	3	404	+++
3	194204840	cg23003225	-0.08215	0.034613	-0.149992	-0.014308	-2.37338	0.017648	1.75331	5.97492	0.050415	0.665267	3	404	---
13	25406914	cg02238043	-0.086781	0.036565	-0.158448	-0.015115	-2.37337	0.017648	1.7533	0.243722	0.885271	0	3	404	---
16	84180226	cg00961177	0.041055	0.017298	0.00715	0.074959	2.37336	0.017649	1.75328	1.24417	0.536823	0	3	404	+-+
12	25256075	cg24295485	0.084942	0.03579	0.014793	0.155091	2.37331	0.017651	1.75323	1.48175	0.476695	0	3	404	+++
5	148313667	cg25230861	0.094636	0.039875	0.01648	0.172791	2.37329	0.017652	1.7532	1.05183	0.591015	0	3	404	+-+
4	153465781	cg18666308	0.097937	0.041267	0.017053	0.17882	2.37325	0.017654	1.75316	1.02116	0.600146	0	3	404	+++
9	764093	cg13755830	0.155238	0.065418	0.027019	0.283458	2.37303	0.017665	1.7529	0.239284	0.887238	0	3	404	+++
10	68331660	cg22711274	-0.199685	0.084149	-0.364617	-0.034754	-2.373	0.017666	1.75287	1.79172	0.408257	0	3	404	-+-
4	76948893	cg09691861	0.155459	0.065513	0.027054	0.283865	2.37295	0.017668	1.7528	0.401432	0.818145	0	3	404	+++
19	2645924	cg21885159	0.092676	0.039055	0.016128	0.169224	2.37296	0.017668	1.75282	2.19446	0.333794	0.088615	3	404	+-+
12	45990785	cg16922861	0.095932	0.040429	0.016692	0.175173	2.37287	0.017672	1.75271	3.40864	0.181896	0.413255	3	404	+-+
11	65443128	cg04238983	0.066435	0.027998	0.011558	0.121311	2.37283	0.017674	1.75266	0.907604	0.635209	0	3	404	+++
14	75280093	cg23099476	0.091074	0.038382	0.015845	0.166304	2.37283	0.017674	1.75266	1.88708	0.389247	0	3	404	+++
16	12803952	cg06053559	0.111039	0.046799	0.019314	0.202765	2.3727	0.01768	1.75251	3.2504	0.196872	0.384691	3	404	--+
12	68498860	cg00139584	0.094886	0.039993	0.016501	0.173271	2.37259	0.017686	1.75238	2.99874	0.223271	0.333053	3	404	+-+
1	22800947	cg25859095	0.068484	0.028865	0.011908	0.12506	2.37253	0.017688	1.75232	1.70992	0.4253	0	3	404	+-+
11	64368218	cg02675260	-0.097037	0.0409	-0.177201	-0.016873	-2.37254	0.017688	1.75232	0.485847	0.784331	0	3	404	---
14	104896677	cg01147727	-0.142083	0.05989	-0.259467	-0.0247	-2.37242	0.017693	1.75219	2.80381	0.246127	0.286685	3	404	---
6	31158489	cg13426857	-0.222856	0.093941	-0.406981	-0.038732	-2.3723	0.017699	1.75204	0.36774	0.832044	0	3	404	---
7	128791087	cg15292101	0.143898	0.060657	0.025009	0.262786	2.3723	0.017699	1.75205	0.045887	0.977318	0	3	404	+++
14	23321672	cg16280098	-0.046611	0.019649	-0.085123	-0.0081	-2.37221	0.017703	1.75194	1.61802	0.445299	0	3	404	---
8	139703402	cg04344565	-0.083226	0.035083	-0.15199	-0.014463	-2.37223	0.017703	1.75196	0.762927	0.682861	0	3	404	---
1	28682065	cg12468017	0.111076	0.046826	0.019297	0.202856	2.37209	0.017709	1.7518	4.72885	0.094003	0.577064	3	404	-++
2	127291559	cg26522792	-0.104243	0.043947	-0.190378	-0.018108	-2.37204	0.017712	1.75174	0.617106	0.734509	0	3	404	---
1	33379817	cg09266738	0.050994	0.021498	0.008857	0.09313	2.37201	0.017713	1.75171	4.79362	0.091008	0.582779	3	404	-++
16	84246325	cg09272306	0.079156	0.033371	0.013748	0.144564	2.37196	0.017715	1.75165	5.55907	0.062067	0.640228	3	404	+-+
14	58638493	cg20820982	0.084225	0.035508	0.014628	0.153821	2.37197	0.017715	1.75165	0.661156	0.718508	0	3	404	+++
5	79236736	cg04759220	0.179057	0.075489	0.031097	0.327016	2.37194	0.017716	1.75162	0.142276	0.931333	0	3	404	+++
17	77455763	cg02236330	0.072656	0.030632	0.012618	0.132695	2.37191	0.017718	1.75158	0.935889	0.333337	0	2	305	?++
5	142770212	cg05324944	0.095847	0.040411	0.016642	0.175052	2.37181	0.017723	1.75147	0.124365	0.939711	0	3	404	+++
15	40594844	cg27279253	-0.152515	0.064305	-0.278553	-0.026477	-2.37174	0.017726	1.75139	2.08285	0.352952	0.039777	3	404	---
10	4188514	cg06095631	0.095832	0.040407	0.016634	0.175031	2.37166	0.01773	1.75129	3.50624	0.173232	0.429589	3	404	+-+
7	30134192	cg02203380	-0.086739	0.036574	-0.158424	-0.015055	-2.37163	0.017731	1.75126	0.765131	0.682109	0	3	404	---
6	28220659	cg13836708	0.093953	0.039617	0.016305	0.171602	2.37156	0.017735	1.75117	0.615181	0.735216	0	3	404	+-+
19	10055613	cg03153820	-0.147565	0.062223	-0.269522	-0.025608	-2.37155	0.017735	1.75116	1.85159	0.396216	0	3	404	-+-
19	33267857	cg26143884	0.055947	0.023591	0.009709	0.102185	2.37154	0.017736	1.75115	1.51016	0.469974	0	3	404	+-+
16	1154616	cg01249187	0.091948	0.038772	0.015954	0.167942	2.37147	0.017739	1.75107	1.16868	0.557474	0	3	404	+++
20	58459193	cg03522489	-0.135831	0.057277	-0.248094	-0.023567	-2.37146	0.01774	1.75105	1.67811	0.432118	0	3	404	---
17	1761967	cg25158320	0.070228	0.029616	0.012182	0.128275	2.37132	0.017746	1.7509	0.572144	0.751208	0	3	404	+-+
15	58934099	cg06119536	-0.181831	0.07668	-0.332124	-0.031539	-2.3713	0.017747	1.75087	2.46945	0.290915	0.190102	3	404	---
7	151876858	cg17323493	0.133822	0.056434	0.023211	0.244433	2.37128	0.017748	1.75085	0.170883	0.918107	0	3	404	+++
7	131193512	cg22418233	-0.190024	0.080136	-0.347091	-0.032957	-2.37127	0.017749	1.75083	0.544549	0.761645	0	3	404	---
2	167406780	cg23103969	0.128566	0.054219	0.022297	0.234836	2.37124	0.01775	1.75079	2.53073	0.282136	0.209715	3	404	+-+
6	42217827	cg22847579	-0.180488	0.076115	-0.329674	-0.031302	-2.37125	0.01775	1.75081	1.9435	0.163289	0.485465	2	305	?--
2	240707329	cg07307919	-0.0922	0.038884	-0.168412	-0.015988	-2.37116	0.017754	1.75071	1.25624	0.533594	0	3	404	-+-
5	141418527	cg02331883	0.097475	0.041109	0.016901	0.178048	2.37112	0.017756	1.75066	0.847953	0.654439	0	3	404	+++
1	159714546	cg06779393	0.079115	0.033366	0.013718	0.144512	2.37113	0.017756	1.75066	1.58482	0.452751	0	3	404	+++
10	5547092	cg19014904	0.099744	0.042068	0.01729	0.182198	2.37101	0.017761	1.75053	1.14016	0.56548	0	3	404	+-+
5	142645239	cg19933220	0.081082	0.034198	0.014054	0.14811	2.37096	0.017764	1.75046	0.120117	0.941709	0	3	404	+++
18	63320212	cg16003390	-0.092992	0.039224	-0.169871	-0.016113	-2.37081	0.017771	1.75029	1.56219	0.457904	0	3	404	---
3	71779256	cg22264409	0.080603	0.033999	0.013965	0.147241	2.37075	0.017774	1.75022	0.577825	0.749078	0	3	404	+-+
8	95072592	cg07158065	0.060809	0.025651	0.010534	0.111085	2.37065	0.017778	1.75011	0.743025	0.68969	0	3	404	+++
2	111997355	cg00604449	0.109373	0.046137	0.018945	0.199801	2.37062	0.01778	1.75007	0.124367	0.93971	0	3	404	+++
2	226796496	cg17848496	0.053918	0.022744	0.009339	0.098497	2.3706	0.017781	1.75005	0.923829	0.630076	0	3	404	+++
2	237388118	cg17640456	0.128087	0.054032	0.022184	0.233989	2.37057	0.017782	1.75002	0.455449	0.796344	0	3	404	+++
18	12702765	cg24411723	0.10135	0.042754	0.017553	0.185148	2.37055	0.017783	1.74999	0.171182	0.91797	0	3	404	+++
6	30626819	cg23328390	-0.163301	0.068888	-0.298322	-0.028279	-2.37051	0.017785	1.74994	0.195001	0.658787	0	2	305	?--
12	15829367	cg07659305	0.046596	0.019657	0.008068	0.085124	2.37045	0.017788	1.74987	3.04359	0.21832	0.342881	3	404	+++
3	129605657	cg01060026	0.163702	0.06906	0.028344	0.29906	2.37042	0.017789	1.74984	0.991073	0.609244	0	3	404	+++
9	114587340	cg14535884	-0.106023	0.044728	-0.193689	-0.018357	-2.37041	0.01779	1.74982	0.379119	0.827323	0	3	404	---
4	121696991	cg02484274	0.084822	0.035785	0.014683	0.154961	2.37032	0.017794	1.74972	0.756541	0.685045	0	3	404	+++
17	19942324	cg16690876	0.060829	0.025663	0.01053	0.111127	2.37032	0.017794	1.74972	0.755893	0.685267	0	3	404	+++
2	119475837	cg14585953	-0.143102	0.060373	-0.261433	-0.024771	-2.3703	0.017795	1.74969	0.585915	0.746054	0	3	404	---
11	3940166	cg02206807	-0.130033	0.05486	-0.237558	-0.022508	-2.37028	0.017796	1.74967	3.28624	0.193376	0.391401	3	404	-+-
19	5680867	cg23701776	0.079651	0.033604	0.013787	0.145514	2.37029	0.017796	1.74968	2.08193	0.353114	0.039352	3	404	+++
22	49908069	cg09310487	0.063668	0.026861	0.01102	0.116317	2.37025	0.017798	1.74963	10.6444	0.004882	0.812107	3	404	+-+
19	38910890	cg21812166	0.069135	0.029169	0.011964	0.126305	2.37017	0.017801	1.74954	0.972696	0.614868	0	3	404	+++
19	49834489	cg04615235	0.073399	0.030968	0.012702	0.134096	2.37017	0.017801	1.74954	3.22439	0.199449	0.379728	3	404	-++
14	75147710	cg08201663	-0.104308	0.044009	-0.190565	-0.018051	-2.37018	0.017801	1.74955	2.90051	0.23451	0.310467	3	404	+--
9	122097937	cg15027265	0.071752	0.030274	0.012416	0.131088	2.37011	0.017804	1.74947	0.149025	0.928196	0	3	404	+++
1	16440830	cg07459264	0.110572	0.046653	0.019132	0.202012	2.3701	0.017805	1.74945	0.622484	0.732536	0	3	404	+++
6	33184143	cg03260211	0.042254	0.017828	0.00731	0.077197	2.37005	0.017807	1.7494	2.32694	0.3124	0.140502	3	404	+-+
11	124673653	cg19243130	-0.105554	0.044536	-0.192846	-0.018263	-2.37006	0.017807	1.74942	3.15288	0.20671	0.365659	3	404	---
11	77194422	cg14130765	-0.100825	0.042541	-0.184206	-0.017444	-2.37005	0.017807	1.74941	1.47994	0.477129	0	3	404	---
10	13615901	cg25103185	0.080058	0.033779	0.013851	0.146266	2.37003	0.017808	1.74938	2.316	0.314113	0.136444	3	404	+++
7	127665883	cg21465771	0.140308	0.059201	0.024275	0.256341	2.37004	0.017808	1.74939	2.83688	0.242091	0.295001	3	404	+-+
5	154756345	cg16768596	0.0744	0.031392	0.012872	0.135929	2.37004	0.017808	1.74939	1.54084	0.462818	0	3	404	+++
1	248201926	cg23028721	0.08625	0.036392	0.014922	0.157578	2.37003	0.017809	1.74937	1.77074	0.412562	0	3	404	+++
17	39973630	cg21230266	0.213917	0.090264	0.037	0.390835	2.36991	0.017814	1.74924	0.229788	0.891461	0	3	404	+++
1	2786928	cg03140480	0.15913	0.067147	0.027522	0.290738	2.36988	0.017815	1.7492	1.36336	0.505766	0	3	404	+++
10	17643698	cg17723355	0.204182	0.086158	0.035313	0.373051	2.36986	0.017816	1.74918	9.10299	0.010551	0.780292	3	404	--+
17	35487799	cg07136338	0.105794	0.044643	0.018294	0.193295	2.36978	0.017821	1.74908	2.61615	0.27034	0.235517	3	404	+++
11	114061383	cg08300346	0.080751	0.034076	0.013963	0.147539	2.36976	0.017821	1.74906	0.465855	0.792211	0	3	404	+++
3	150317806	cg02088585	0.095775	0.040417	0.016558	0.174993	2.36967	0.017826	1.74896	5.78891	0.055329	0.654512	3	404	+-+
8	142614582	cg15368881	-0.050115	0.021149	-0.091566	-0.008663	-2.36964	0.017827	1.74892	0.332667	0.846764	0	3	404	---
13	23888847	cg16168705	0.113834	0.048039	0.019677	0.207991	2.36961	0.017828	1.74889	0.097712	0.952318	0	3	404	+++
19	50604926	cg23928360	0.145761	0.061514	0.025192	0.266329	2.36954	0.017832	1.7488	3.65311	0.160967	0.452521	3	404	+-+
21	45880973	cg16048458	0.065976	0.027844	0.011402	0.12055	2.36952	0.017833	1.74877	0.19352	0.907774	0	3	404	+++
6	37052252	cg17281620	-0.207467	0.087559	-0.379083	-0.03585	-2.36944	0.017837	1.74868	1.99311	0.369148	0	3	404	-+-
2	128090880	cg26359174	-0.134771	0.05688	-0.246256	-0.023287	-2.3694	0.017839	1.74864	0.663918	0.717517	0	3	404	---
11	1349489	cg05683466	0.078313	0.033053	0.01353	0.143096	2.36936	0.01784	1.74859	0.379694	0.827086	0	3	404	+++
18	10547111	cg03262503	0.090543	0.038214	0.015643	0.165443	2.36935	0.017841	1.74858	0.190592	0.909104	0	3	404	+++
8	129890052	cg17214600	0.120712	0.050949	0.020851	0.220572	2.36925	0.017846	1.74847	3.57392	0.167469	0.44039	3	404	+-+
1	23019850	cg00062312	0.112201	0.047357	0.019381	0.205021	2.36925	0.017846	1.74847	0.90649	0.635562	0	3	404	+++
10	79348303	cg19939077	-0.105742	0.044631	-0.193219	-0.018264	-2.36923	0.017847	1.74843	12.47	0.00196	0.839615	3	404	-+-
4	103019792	cg03208010	0.115102	0.048582	0.019881	0.210322	2.36923	0.017847	1.74844	0.150594	0.927468	0	3	404	+++
11	9607387	cg10756554	0.075401	0.031826	0.013023	0.13778	2.36918	0.017849	1.74839	2.4764	0.289905	0.192377	3	404	+-+
1	166989151	cg19241352	0.082003	0.034612	0.014163	0.149843	2.36919	0.017849	1.74839	0.637674	0.726994	0	3	404	+++
14	104724252	cg04846648	0.106811	0.045084	0.018447	0.195176	2.36917	0.01785	1.74837	0.489465	0.782914	0	3	404	+++
4	186534149	cg17021875	0.081358	0.03434	0.014051	0.148665	2.36917	0.01785	1.74837	0.643507	0.724877	0	3	404	+++
22	31211663	cg12015761	0.066272	0.027973	0.011445	0.1211	2.36914	0.017851	1.74833	5.56712	0.061818	0.640748	3	404	+-+
4	17527635	cg23764020	0.101072	0.042662	0.017454	0.18469	2.36911	0.017852	1.7483	1.47776	0.477649	0	3	404	+-+
20	37987106	cg22625504	0.083882	0.035407	0.014484	0.15328	2.36906	0.017855	1.74824	2.05972	0.357056	0.028996	3	404	+-+
11	65083953	cg19545356	0.122886	0.051872	0.021216	0.224556	2.369	0.017858	1.74817	0.479232	0.78693	0	3	404	+++
3	194421937	cg01684255	0.09158	0.038659	0.015808	0.167352	2.36891	0.017862	1.74807	1.75603	0.415607	0	3	404	+-+
9	137205703	cg12971157	0.126583	0.053435	0.021849	0.231316	2.36889	0.017863	1.74804	0.046035	0.977246	0	3	404	+++
4	70666454	cg25623640	0.108769	0.045916	0.018774	0.198764	2.36888	0.017864	1.74803	4.16482	0.12463	0.519787	3	404	+++
8	11802840	cg20440480	0.141279	0.05964	0.024385	0.258174	2.36887	0.017864	1.74802	2.82618	0.24339	0.292331	3	404	+-+
1	35557552	cg08378356	0.11102	0.046867	0.019161	0.202878	2.36885	0.017865	1.74799	2.65563	0.265056	0.246882	3	404	+++
1	171742700	cg01653110	0.244511	0.10322	0.042199	0.446823	2.36883	0.017866	1.74797	1.76808	0.41311	0	3	404	-++
10	5412516	cg15899747	0.129814	0.054801	0.022404	0.237223	2.36882	0.017866	1.74796	1.80572	0.405409	0	3	404	+++
16	57462415	cg04976151	-0.060971	0.02574	-0.111421	-0.010521	-2.36874	0.01787	1.74787	3.04476	0.218192	0.343134	3	404	-+-
12	132941462	cg08422471	0.08053	0.033998	0.013893	0.147166	2.36865	0.017875	1.74776	1.83709	0.3991	0	3	404	+-+
13	20773872	cg04295991	0.135448	0.057184	0.023368	0.247528	2.36865	0.017875	1.74776	0.639239	0.726425	0	3	404	+++
12	71104629	cg16967646	0.144462	0.06099	0.024922	0.264003	2.36862	0.017876	1.74772	0.574379	0.448524	0	2	305	?-+
5	142686105	cg19954000	-0.06162	0.026016	-0.112612	-0.010629	-2.36856	0.017879	1.74765	1.72742	0.421596	0	3	404	-+-
1	156084592	cg12639442	0.064574	0.027263	0.011138	0.11801	2.36854	0.01788	1.74764	0.01932	0.990386	0	3	404	+++
3	12815229	cg03181573	0.087207	0.036819	0.015041	0.159373	2.36852	0.017881	1.7476	0.073028	0.964145	0	3	404	+++
1	247435338	cg16389578	0.070459	0.029749	0.012152	0.128766	2.3685	0.017882	1.74758	3.69343	0.157754	0.458499	3	404	+-+
12	19549397	cg19635638	0.088278	0.037272	0.015225	0.161331	2.36849	0.017882	1.74757	5.60521	0.060652	0.643189	3	404	+-+
7	34209378	cg04783849	0.04628	0.01954	0.007981	0.084579	2.36846	0.017884	1.74754	1.45746	0.482522	0	3	404	+++
16	30610674	cg05467106	0.074155	0.03131	0.012787	0.135522	2.36842	0.017886	1.74748	1.03954	0.594656	0	3	404	+++
4	54230576	cg27597926	0.133153	0.056222	0.022958	0.243347	2.36836	0.017889	1.74741	2.18682	0.335071	0.085432	3	404	+++
9	37081365	cg16854444	0.087972	0.037145	0.015168	0.160776	2.36834	0.01789	1.74739	0.719248	0.697939	0	3	404	+++
6	169213276	cg24947718	0.134138	0.056641	0.023121	0.245156	2.3682	0.017896	1.74723	3.57197	0.167632	0.440084	3	404	-++
17	50547059	cg18925864	0.078208	0.033025	0.013479	0.142936	2.36816	0.017898	1.74718	0.404572	0.816861	0	3	404	+++
5	38330367	cg02160220	0.056599	0.0239	0.009754	0.103444	2.36812	0.0179	1.74714	0.933814	0.626938	0	3	404	+-+
4	83219567	cg11873492	-0.092838	0.039205	-0.16968	-0.015995	-2.36798	0.017907	1.74697	6.19034	0.045267	0.676916	3	404	-+-
11	78059374	cg04639455	0.068374	0.028875	0.011778	0.124969	2.36791	0.017911	1.74689	0.191177	0.908838	0	3	404	+++
10	68471870	cg17458101	0.091864	0.038798	0.015821	0.167908	2.36777	0.017917	1.74673	1.23287	0.539866	0	3	404	+++
18	50729174	cg05941575	0.111042	0.046898	0.019122	0.202962	2.36774	0.017919	1.74669	0.972865	0.614816	0	3	404	+-+
2	73385527	cg19260201	-0.140698	0.059424	-0.25717	-0.024226	-2.36768	0.017921	1.74663	0.276808	0.870747	0	3	404	---
1	114108009	cg20213830	0.073277	0.030949	0.012616	0.133938	2.36764	0.017924	1.74657	0.17363	0.916847	0	3	404	+++
3	13854614	cg22112133	0.043623	0.018425	0.00751	0.079736	2.3676	0.017925	1.74653	0.91813	0.631874	0	3	404	+-+
16	57104653	cg21359135	0.054509	0.023024	0.009382	0.099637	2.36746	0.017932	1.74637	1.82299	0.401924	0	3	404	+++
1	183938925	cg12588345	0.083452	0.03525	0.014362	0.152543	2.36744	0.017933	1.74634	0.403591	0.817262	0	3	404	+++
4	7055574	cg08267183	0.039461	0.016668	0.006791	0.072131	2.36739	0.017936	1.74628	8.64215	0.013286	0.768576	3	404	--+
12	124501342	cg20494738	0.095387	0.040293	0.016412	0.174362	2.3673	0.01794	1.74618	1.9869	0.370297	0	3	404	+-+
14	101908301	cg16743423	0.093385	0.039448	0.016067	0.170704	2.36728	0.017941	1.74616	1.33882	0.512011	0	3	404	+++
5	88620638	cg23201271	0.078504	0.033162	0.013507	0.143501	2.36729	0.017941	1.74616	1.01113	0.603163	0	3	404	+++
4	16084427	cg13117948	0.10963	0.046311	0.01886	0.2004	2.36724	0.017943	1.74611	1.87199	0.392196	0	3	404	+-+
7	596231	cg12239995	0.066544	0.02811	0.011448	0.12164	2.36724	0.017943	1.74611	1.38733	0.499741	0	3	404	+++
6	36986918	cg25254170	-0.090179	0.038095	-0.164845	-0.015512	-2.36719	0.017945	1.74605	0.039128	0.980626	0	3	404	---
18	55908950	cg19895325	0.110601	0.046723	0.019025	0.202178	2.36719	0.017945	1.74605	0.277215	0.87057	0	3	404	+++
5	125107571	cg15994317	0.082867	0.035007	0.014253	0.151482	2.36714	0.017948	1.74599	1.92608	0.381731	0	3	404	+-+
15	40930823	cg17316580	0.162734	0.068747	0.02799	0.297478	2.36714	0.017948	1.74599	0.687518	0.7091	0	3	404	+++
10	99530941	cg10377903	0.092571	0.039107	0.015922	0.16922	2.36714	0.017948	1.74599	0.169184	0.918887	0	3	404	+++
5	73625970	cg03628682	0.105592	0.044609	0.018158	0.193026	2.36705	0.017952	1.74589	0.579466	0.748463	0	3	404	+++
2	157325627	cg02757236	-0.118603	0.050106	-0.216812	-0.020394	-2.36702	0.017953	1.74585	2.37782	0.304553	0.158893	3	404	---
4	82900461	cg13840767	0.096106	0.040602	0.016525	0.175686	2.36701	0.017954	1.74584	0.321959	0.851309	0	3	404	+++
1	41046723	cg02568084	0.079114	0.033424	0.013603	0.144625	2.367	0.017955	1.74582	0.569841	0.752074	0	3	404	+++
2	121430387	cg18503282	0.100912	0.042634	0.017349	0.184475	2.36693	0.017958	1.74574	0.125184	0.939327	0	3	404	+++
3	169242453	cg10138395	-0.060958	0.025754	-0.111437	-0.01048	-2.36691	0.017959	1.74571	0.856194	0.651748	0	3	404	-+-
20	44930204	cg00206266	0.081758	0.034543	0.014054	0.149462	2.36687	0.017961	1.74567	1.38349	0.500703	0	3	404	+++
11	47585250	cg24572549	-0.070751	0.029892	-0.12934	-0.012162	-2.36686	0.017961	1.74566	0.155513	0.92519	0	3	404	---
15	56918459	cg00016066	0.112191	0.047401	0.019286	0.205097	2.36687	0.017961	1.74567	1.71897	0.423379	0	3	404	+++
2	196799644	cg11457044	0.116021	0.049021	0.01994	0.212102	2.36676	0.017966	1.74554	1.4074	0.494752	0	3	404	+++
11	45915661	cg01027862	0.074632	0.031534	0.012826	0.136439	2.36674	0.017967	1.74553	1.00634	0.604611	0	3	404	+++
7	97142659	cg07998571	0.109058	0.046081	0.01874	0.199377	2.36667	0.017971	1.74544	2.73261	0.255047	0.268099	3	404	+++
19	48605137	cg18885992	-0.094165	0.039788	-0.17215	-0.01618	-2.36666	0.017971	1.74543	0.203006	0.903478	0	3	404	---
1	200302541	cg06792347	-0.087898	0.03714	-0.160693	-0.015103	-2.36664	0.017972	1.7454	0.435705	0.804244	0	3	404	---
16	54577651	cg04106196	-0.115722	0.048898	-0.211561	-0.019883	-2.36662	0.017973	1.74538	0.518372	0.771679	0	3	404	---
20	36461185	cg06151988	0.120582	0.050951	0.020718	0.220445	2.36663	0.017973	1.74539	0.032568	0.983848	0	3	404	+++
4	177248794	cg19168068	-0.072678	0.03071	-0.13287	-0.012486	-2.36657	0.017976	1.74532	4.67386	0.096624	0.572088	3	404	+--
4	6105293	cg18994250	0.113634	0.048019	0.019518	0.20775	2.36646	0.017981	1.74519	2.95342	0.228388	0.322819	3	404	+++
1	39789186	cg13458335	0.071522	0.030223	0.012284	0.13076	2.36646	0.017981	1.74519	1.43949	0.486876	0	3	404	+++
3	177576650	cg24858744	0.099497	0.042045	0.017089	0.181905	2.36646	0.017981	1.74519	2.94156	0.229746	0.320089	3	404	+++
1	3424825	cg26885497	0.063902	0.027004	0.010975	0.116829	2.36641	0.017983	1.74514	0.944654	0.331084	0	2	305	?++
1	152037019	cg26257241	0.180357	0.076217	0.030971	0.329742	2.36635	0.017986	1.74507	2.5857	0.274488	0.226514	3	404	+++
19	48965659	cg05617973	-0.066301	0.028018	-0.121217	-0.011385	-2.36633	0.017987	1.74503	0.610315	0.737007	0	3	404	---
7	42230264	cg22539434	0.129452	0.054706	0.022228	0.236677	2.36632	0.017988	1.74503	2.14099	0.342839	0.065851	3	404	+-+
11	14358783	cg21288099	0.137126	0.057949	0.023545	0.250707	2.36631	0.017988	1.74501	0.440885	0.802164	0	3	404	+++
9	120714420	cg26606224	0.138033	0.058333	0.0237	0.252366	2.36629	0.017989	1.745	3.05013	0.217607	0.344291	3	404	+-+
13	64958663	cg15707948	-0.067349	0.028462	-0.123135	-0.011563	-2.36627	0.01799	1.74498	6.69907	0.035101	0.701451	3	404	---
6	26172168	cg27209395	0.171039	0.072283	0.029363	0.312714	2.36623	0.017992	1.74492	0.74272	0.689796	0	3	404	+++
1	90726165	cg02368058	0.090401	0.038205	0.01552	0.165282	2.36623	0.017992	1.74492	3.48401	0.175168	0.425949	3	404	+++
19	32859829	cg00737344	0.047576	0.020107	0.008167	0.086985	2.3662	0.017993	1.74489	6.75517	0.03413	0.703931	3	404	+-+
12	104063961	cg17475063	-0.159353	0.06735	-0.291358	-0.027348	-2.36605	0.018	1.74472	0.511074	0.774501	0	3	404	---
15	92996999	cg15178369	0.110472	0.04669	0.018959	0.201985	2.36605	0.018001	1.74471	2.18178	0.335917	0.083318	3	404	+-+
8	73273080	cg03383796	0.105865	0.044743	0.018168	0.193562	2.36605	0.018001	1.74471	1.55783	0.458904	0	3	404	+-+
7	35000701	cg26561309	0.052143	0.022039	0.008946	0.09534	2.36593	0.018007	1.74457	0.909046	0.634751	0	3	404	+++
12	46826174	cg07102229	0.104158	0.044025	0.01787	0.190447	2.3659	0.018008	1.74454	0.932156	0.627458	0	3	404	+++
8	143878945	cg21080275	-0.090069	0.03807	-0.164687	-0.015451	-2.36585	0.01801	1.74448	0.002269	0.96201	0	2	362	-?-
3	49018839	cg16472735	-0.101213	0.042784	-0.18507	-0.017357	-2.3657	0.018018	1.7443	0.727639	0.695016	0	3	404	---
14	74378526	cg20972216	0.083138	0.035144	0.014256	0.152019	2.36566	0.018019	1.74426	2.84609	0.240979	0.297281	3	404	+++
1	19378140	cg15423954	-0.102579	0.043363	-0.187571	-0.017587	-2.36558	0.018023	1.74416	3.25316	0.196601	0.385213	3	404	---
16	894689	cg03899978	-0.114303	0.04832	-0.20901	-0.019597	-2.36557	0.018024	1.74415	2.44759	0.294112	0.182871	3	404	-+-
2	85410549	cg19627006	0.108381	0.045817	0.018581	0.198182	2.36555	0.018025	1.74412	0.641368	0.725653	0	3	404	+++
5	14203378	cg05370351	0.103152	0.043606	0.017684	0.188621	2.36553	0.018026	1.7441	3.58853	0.16625	0.442669	3	404	+-+
8	23531614	cg00669044	0.14741	0.062317	0.025269	0.269552	2.36548	0.018028	1.74405	2.83534	0.242277	0.294618	3	404	+-+
16	74721949	cg23471494	0.055481	0.023454	0.00951	0.101451	2.36549	0.018028	1.74406	1.19743	0.549517	0	3	404	+++
6	47782049	cg20906802	0.110357	0.046655	0.018913	0.2018	2.36539	0.018033	1.74393	0.445651	0.800254	0	3	404	+-+
15	66566093	cg15130899	0.119698	0.050604	0.020514	0.218882	2.36539	0.018033	1.74394	2.0837	0.352801	0.040169	3	404	+++
3	9102933	cg02775883	-0.121698	0.05145	-0.22254	-0.020856	-2.36537	0.018034	1.74391	0.054515	0.97311	0	3	404	---
10	100829344	cg14778235	0.086331	0.036498	0.014794	0.157867	2.36535	0.018035	1.74388	4.68333	0.096167	0.572953	3	404	+-+
20	32911284	cg11422722	0.135331	0.057215	0.023189	0.247473	2.3653	0.018037	1.74383	5.26622	0.071855	0.620221	3	404	+++
12	105208375	cg27165262	0.079511	0.033616	0.013624	0.145398	2.36529	0.018038	1.74381	1.36034	0.506531	0	3	404	+-+
10	133151710	cg19966745	0.089078	0.037661	0.015262	0.162895	2.36524	0.01804	1.74377	1.87903	0.390818	0	3	404	+++
1	103108975	cg00172849	0.06138	0.025953	0.010513	0.112248	2.36508	0.018048	1.74358	0.983811	0.61146	0	3	404	+++
19	52391334	cg05224778	0.144711	0.061187	0.024785	0.264638	2.36506	0.018049	1.74355	1.08173	0.29831	0.075559	2	305	?++
11	14891577	cg01385795	0.115067	0.048656	0.019701	0.210433	2.3649	0.018056	1.74337	2.39397	0.302103	0.164568	3	404	+-+
14	101992998	cg00380670	0.089456	0.037828	0.015314	0.163599	2.36483	0.01806	1.74328	5.68	0.058426	0.647887	3	404	+++
3	10012455	cg08891916	0.091214	0.038571	0.015614	0.166813	2.3648	0.018061	1.74325	2.22518	0.328706	0.101198	3	404	+-+
15	101525329	cg06097562	0.097759	0.04134	0.016732	0.178786	2.36474	0.018064	1.74318	1.14069	0.56533	0	3	404	+++
15	60913134	cg08077048	0.053172	0.022485	0.009101	0.097243	2.36474	0.018064	1.74318	0.056558	0.972117	0	3	404	+++
17	44970487	cg25905674	-0.146703	0.06204	-0.268301	-0.025106	-2.36467	0.018068	1.7431	0.010771	0.994629	0	3	404	---
6	28923950	cg27219662	0.075182	0.031795	0.012863	0.1375	2.36455	0.018074	1.74295	1.13712	0.56634	0	3	404	+-+
6	143843512	cg00380464	0.086364	0.036526	0.014774	0.157954	2.3645	0.018076	1.74289	4.64091	0.098229	0.56905	3	404	-++
22	38455347	cg10220809	-0.050204	0.021233	-0.09182	-0.008588	-2.36447	0.018078	1.74286	0.405309	0.81656	0	3	404	---
12	111607474	cg12966091	0.070915	0.029993	0.012128	0.129702	2.36436	0.018083	1.74273	1.01761	0.601212	0	3	404	+++
6	170289678	cg09673492	0.101975	0.043131	0.017438	0.186511	2.36431	0.018085	1.74267	1.29649	0.522963	0	3	404	+-+
12	28869900	cg01307906	0.080161	0.033904	0.013708	0.146613	2.36432	0.018085	1.74269	0.114587	0.944317	0	3	404	+++
5	133225626	cg25322094	0.112219	0.047466	0.019185	0.205253	2.36419	0.018091	1.74253	0.13407	0.935162	0	3	404	+++
5	177497418	cg14920426	0.066393	0.028083	0.01135	0.121436	2.36418	0.018092	1.74252	0.655524	0.720535	0	3	404	+++
16	8898806	cg23221414	0.098682	0.041741	0.01687	0.180494	2.36416	0.018092	1.7425	5.33987	0.069257	0.625459	3	404	+-+
22	25382798	cg13425709	0.059918	0.025344	0.010243	0.109592	2.36415	0.018093	1.74248	0.374119	0.829394	0	3	404	+++
22	17773821	cg05566965	0.09338	0.039498	0.015963	0.170797	2.36415	0.018093	1.74249	0.074527	0.963422	0	3	404	+++
2	24793311	cg23538226	0.06429	0.027194	0.01099	0.117589	2.36414	0.018093	1.74248	4.45721	0.107678	0.551289	3	404	+++
8	66775201	cg14940705	-0.112947	0.047777	-0.206589	-0.019305	-2.36406	0.018098	1.74238	4.35958	0.113065	0.54124	3	404	-+-
4	152870808	cg26838398	0.061382	0.025966	0.010488	0.112275	2.36393	0.018104	1.74223	1.03597	0.595719	0	3	404	+-+
22	41621422	cg12451269	0.105741	0.044731	0.018068	0.193413	2.36393	0.018104	1.74223	2.54154	0.280615	0.213076	3	404	-++
3	37243579	cg02728002	0.082378	0.034849	0.014075	0.150681	2.36389	0.018106	1.74218	2.50349	0.286005	0.201115	3	404	+++
15	35092446	cg12224730	0.108713	0.04599	0.018574	0.198853	2.36386	0.018107	1.74215	0.499983	0.778808	0	3	404	+++
8	40485920	cg07505457	0.09377	0.039669	0.016019	0.171521	2.36381	0.01811	1.74209	0.485036	0.78465	0	3	404	+++
15	62390329	cg16105075	-0.082232	0.034789	-0.150418	-0.014046	-2.36374	0.018113	1.74201	6.31126	0.042612	0.683106	3	404	-+-
4	81030944	cg01941671	0.08633	0.036523	0.014745	0.157916	2.36372	0.018114	1.74198	1.48501	0.475921	0	3	404	+-+
10	97266212	cg04316348	0.087946	0.037207	0.01502	0.160872	2.36368	0.018116	1.74193	0.828589	0.660806	0	3	404	+-+
10	18501442	cg20741150	-0.086463	0.036581	-0.158163	-0.014764	-2.36358	0.018121	1.74182	1.55486	0.459585	0	3	404	---
12	131854343	cg14353821	0.079047	0.033444	0.013497	0.144597	2.36357	0.018122	1.7418	0.264889	0.875951	0	3	404	+++
15	77543406	cg25266135	0.117966	0.049911	0.02014	0.215792	2.36353	0.018124	1.74176	0.341601	0.84299	0	3	404	+++
22	38607819	cg25398307	0.090931	0.038473	0.015524	0.166337	2.36352	0.018124	1.74174	0.091752	0.95516	0	3	404	+++
16	636433	cg11169286	0.106318	0.044983	0.018151	0.194486	2.36351	0.018124	1.74174	1.09873	0.577317	0	3	404	+++
7	33909460	cg05912481	0.120202	0.050859	0.020519	0.219884	2.36345	0.018127	1.74167	0.188083	0.910245	0	3	404	+++
7	128947772	cg08751971	-0.073486	0.031093	-0.134428	-0.012543	-2.36342	0.018129	1.74163	1.85638	0.395268	0	3	404	---
6	28838817	cg08883803	-0.0811	0.034315	-0.148357	-0.013842	-2.36339	0.01813	1.7416	0.965234	0.617166	0	3	404	---
10	21807523	cg26278487	0.067741	0.028663	0.011562	0.12392	2.36336	0.018132	1.74156	1.01096	0.603216	0	3	404	+++
19	7473197	cg02182476	0.167208	0.070751	0.028536	0.30588	2.36332	0.018134	1.74152	3.16884	0.205067	0.368853	3	404	+++
7	139359688	cg09289712	0.114452	0.048429	0.01953	0.209373	2.36328	0.018136	1.74146	3.59479	0.16573	0.44364	3	404	+++
15	77067930	cg11354699	0.075886	0.032111	0.012949	0.138824	2.36325	0.018137	1.74143	0.254866	0.880353	0	3	404	+++
2	235027832	cg23946364	0.080502	0.034065	0.013734	0.14727	2.36317	0.018141	1.74134	0.612829	0.736081	0	3	404	+++
5	166978479	cg23395449	-0.100181	0.042393	-0.183272	-0.01709	-2.36314	0.018142	1.74131	2.10124	0.34972	0.048183	3	404	-+-
20	40690343	cg20346165	0.09003	0.038098	0.015358	0.164702	2.36311	0.018144	1.74127	0.207631	0.901392	0	3	404	+++
1	50280372	cg16947557	0.155895	0.065971	0.026592	0.285198	2.36309	0.018145	1.74125	1.24688	0.536098	0	3	404	+-+
17	48611366	cg22291922	-0.143312	0.060646	-0.262178	-0.024446	-2.36309	0.018145	1.74125	0.18059	0.913662	0	3	404	---
5	79690076	cg21606036	0.153478	0.064948	0.026179	0.280777	2.36308	0.018145	1.74123	0.162187	0.922107	0	3	404	+++
14	30222552	cg00776917	0.066787	0.028263	0.011391	0.122182	2.36305	0.018147	1.74119	1.52402	0.466727	0	3	404	+++
15	48520959	cg13998742	0.067676	0.02864	0.011543	0.12381	2.36303	0.018148	1.74118	1.33658	0.512585	0	3	404	+++
1	232493829	cg22608296	0.063111	0.026708	0.010763	0.115459	2.36297	0.018151	1.7411	1.32301	0.516074	0	3	404	+++
17	75653068	cg03721291	0.044747	0.018937	0.00763	0.081865	2.3629	0.018154	1.74102	4.37069	0.112439	0.542406	3	404	+++
17	72517066	cg00434886	0.077457	0.032781	0.013207	0.141708	2.36287	0.018156	1.74099	6.17549	0.045605	0.676139	3	404	+-+
2	134918782	cg12444744	-0.126764	0.053648	-0.231915	-0.021613	-2.36287	0.018156	1.74099	1.5397	0.463083	0	3	404	---
11	78901008	cg06959283	0.079769	0.033763	0.013594	0.145945	2.36264	0.018167	1.74071	0.733192	0.69309	0	3	404	+++
6	30192228	cg02827244	0.072083	0.03051	0.012284	0.131881	2.36262	0.018168	1.7407	5.59599	0.060932	0.642601	3	404	+++
19	54173052	cg01427567	0.103558	0.043832	0.017647	0.18947	2.36259	0.018169	1.74066	2.56362	0.277535	0.219853	3	404	+++
9	128127330	cg13880225	-0.095769	0.040536	-0.17522	-0.016318	-2.36255	0.018172	1.74061	0.469718	0.790682	0	3	404	-+-
6	33416695	cg09287933	-0.176275	0.074614	-0.322519	-0.030032	-2.36249	0.018174	1.74055	0	1	NA	1	99	-??
1	2911115	cg01844751	0.107046	0.045311	0.018238	0.195855	2.3625	0.018174	1.74056	0.874639	0.645765	0	3	404	+++
19	35940473	cg04175604	0.040894	0.01731	0.006967	0.074821	2.36247	0.018175	1.74052	1.90408	0.385952	0	3	404	+++
4	176065770	cg07760910	0.084524	0.035778	0.0144	0.154649	2.36248	0.018175	1.74053	0.9426	0.62419	0	3	404	+++
6	35590710	cg22363520	0.108148	0.045778	0.018423	0.197872	2.36245	0.018176	1.7405	0.174182	0.916594	0	3	404	+++
1	47515439	cg02396965	-0.072518	0.030697	-0.132685	-0.012352	-2.36239	0.018179	1.74043	0.745071	0.688985	0	3	404	---
1	99002412	cg04939016	0.140958	0.05967	0.024006	0.257911	2.36231	0.018183	1.74033	0.623856	0.429618	0	2	305	?++
12	122148488	cg16854013	0.078744	0.033334	0.01341	0.144079	2.36229	0.018184	1.74031	0.339281	0.843968	0	3	404	+++
6	168706679	cg21460686	-0.094819	0.040139	-0.173491	-0.016147	-2.36227	0.018185	1.74029	1.22078	0.54314	0	3	404	---
4	8348110	cg04010861	0.133025	0.05632	0.022637	0.243412	2.36193	0.018201	1.73989	1.84104	0.398313	0	3	404	+++
19	38263888	cg19261810	-0.083252	0.035248	-0.152339	-0.014166	-2.3619	0.018203	1.73985	0.358746	0.835794	0	3	404	---
11	57597529	cg01588860	-0.059185	0.025058	-0.108299	-0.010071	-2.36191	0.018203	1.73986	1.19574	0.549982	0	3	404	---
22	48720206	cg11307196	0.106401	0.045049	0.018105	0.194697	2.36191	0.018203	1.73986	1.23057	0.540487	0	3	404	+++
7	1983295	cg09531539	0.127672	0.054055	0.021724	0.233619	2.36189	0.018204	1.73985	0.565399	0.753746	0	3	404	+++
3	183635583	cg00892804	0.086985	0.036829	0.0148	0.15917	2.36186	0.018205	1.7398	2.45061	0.293668	0.183878	3	404	+++
7	108456760	cg24188919	-0.060115	0.025452	-0.110001	-0.010228	-2.36187	0.018205	1.73982	1.88603	0.389452	0	3	404	-+-
13	112813483	cg05324734	0.149657	0.063364	0.025463	0.27385	2.36186	0.018205	1.7398	0.251017	0.882048	0	3	404	+++
6	31779248	cg17330295	0.057683	0.024423	0.009814	0.105551	2.36184	0.018206	1.73978	0.391956	0.82203	0	3	404	+-+
14	102305379	cg18211447	0.11721	0.049627	0.019941	0.214478	2.36182	0.018207	1.73976	2.83619	0.242175	0.294828	3	404	+++
17	56630068	cg21648260	0.059661	0.025261	0.010149	0.109173	2.36176	0.01821	1.73968	1.28228	0.526691	0	3	404	+-+
11	21142190	cg15083930	0.083027	0.035155	0.014124	0.15193	2.36175	0.01821	1.73968	0.559608	0.755932	0	3	404	+++
7	92042175	cg11941059	-0.107726	0.045613	-0.197127	-0.018324	-2.36174	0.018211	1.73967	3.40301	0.182408	0.412286	3	404	---
19	7922534	cg18078419	-0.087279	0.036957	-0.159716	-0.014842	-2.36161	0.018217	1.73951	4.8327	0.089247	0.586153	3	404	---
10	110287107	cg00238899	0.101738	0.04308	0.0173	0.186175	2.36158	0.018219	1.73948	0.941867	0.624419	0	3	404	+-+
19	12696556	cg06489804	0.089824	0.038036	0.015274	0.164374	2.36158	0.018219	1.73947	1.7749	0.411704	0	3	404	+++
1	43981805	cg10593459	0.066628	0.028214	0.011328	0.121928	2.36149	0.018224	1.73937	3.63409	0.162505	0.449656	3	404	+++
14	99604570	cg08261716	0.114373	0.048433	0.019445	0.209302	2.36148	0.018224	1.73935	1.97645	0.372238	0	3	404	+++
3	13388288	cg22675981	-0.086824	0.036767	-0.158887	-0.01476	-2.36145	0.018225	1.73933	2.62266	0.269462	0.237415	3	404	---
11	47578498	cg11515018	-0.104179	0.044118	-0.190649	-0.017708	-2.36139	0.018228	1.73925	0.141792	0.931559	0	3	404	---
19	18919412	cg18062281	0.134268	0.056861	0.022821	0.245715	2.36136	0.01823	1.73922	2.24447	0.325552	0.10892	3	404	+++
4	26413278	cg22992279	0.064068	0.027132	0.010889	0.117247	2.36133	0.018231	1.73918	5.1085	0.07775	0.608496	3	404	+-+
12	120437752	cg20049294	0.158526	0.067135	0.026942	0.290111	2.36131	0.018232	1.73917	4.33741	0.114326	0.538895	3	404	+++
13	27270521	cg03669663	0.078073	0.033064	0.013268	0.142878	2.36128	0.018234	1.73913	0.142922	0.931033	0	3	404	+++
5	473331	cg26208419	-0.062337	0.026401	-0.114082	-0.010592	-2.36121	0.018237	1.73904	0.609885	0.737166	0	3	404	---
2	127675979	cg08587872	0.070815	0.029991	0.012032	0.129597	2.3612	0.018238	1.73903	2.98366	0.224961	0.329681	3	404	+-+
1	31201100	cg20242676	0.081386	0.03447	0.013825	0.148947	2.36106	0.018244	1.73887	2.66105	0.264338	0.248418	3	404	+-+
8	144063960	cg12890671	0.065225	0.027625	0.011079	0.11937	2.36104	0.018245	1.73885	0.058903	0.808238	0	2	305	?++
12	80935882	cg22986737	0.114177	0.048361	0.01939	0.208965	2.36094	0.01825	1.73873	0.492947	0.781552	0	3	404	+++
17	48550861	cg27656658	0.085903	0.036387	0.014586	0.157221	2.36085	0.018255	1.73863	0.139475	0.932638	0	3	404	+++
11	1568295	cg26395193	0.069431	0.02941	0.011788	0.127074	2.36082	0.018256	1.73859	1.83798	0.398922	0	3	404	+++
17	81667173	cg20859348	0.129995	0.055064	0.02207	0.23792	2.36081	0.018257	1.73858	1.38445	0.500461	0	3	404	+++
2	239358598	cg05736906	0.108408	0.045921	0.018403	0.198413	2.36076	0.018259	1.73852	0.579441	0.748473	0	3	404	+++
1	150629136	cg23912435	-0.152284	0.064506	-0.278716	-0.025851	-2.36075	0.01826	1.73851	0.366094	0.832729	0	3	404	---
1	3658139	cg05936300	0.087406	0.037025	0.014837	0.159975	2.36072	0.018261	1.73847	0.744663	0.689126	0	3	404	+-+
11	130909621	cg22201537	0.05034	0.021325	0.008542	0.092138	2.36057	0.018269	1.7383	1.49837	0.472751	0	3	404	+++
4	705582	cg03683031	0.151966	0.064378	0.025786	0.278147	2.36054	0.01827	1.73826	2.95716	0.227962	0.323675	3	404	+++
17	4711126	cg03543600	-0.107148	0.045392	-0.196117	-0.01818	-2.3605	0.018272	1.73822	0.684951	0.710011	0	3	404	---
6	41334986	cg03016927	-0.099043	0.041959	-0.181283	-0.016803	-2.36047	0.018273	1.73818	2.13219	0.344351	0.061996	3	404	-+-
2	238846943	cg04840356	0.084699	0.035882	0.01437	0.155028	2.36047	0.018274	1.73818	0.247896	0.883426	0	3	404	+++
1	40477498	cg05191731	0.113865	0.048241	0.019314	0.208417	2.36036	0.018279	1.73805	1.55229	0.460176	0	3	404	+++
21	41186272	cg20127243	-0.076817	0.032545	-0.140605	-0.013029	-2.36033	0.01828	1.73801	1.27021	0.52988	0	3	404	-+-
6	143690084	cg13227551	-0.086266	0.036549	-0.157902	-0.01463	-2.36028	0.018283	1.73796	3.43917	0.179141	0.418464	3	404	++-
3	113212334	cg16341592	0.119285	0.050539	0.020228	0.218343	2.36025	0.018284	1.73792	0.798836	0.67071	0	3	404	+-+
11	70017267	cg19490307	-0.149283	0.063249	-0.27325	-0.025316	-2.36025	0.018284	1.73793	0.786749	0.674776	0	3	404	---
15	90716517	cg05645141	-0.072096	0.030546	-0.131967	-0.012226	-2.36024	0.018285	1.73791	0.182574	0.912755	0	3	404	---
4	188130517	cg12433011	0.104491	0.044272	0.017718	0.191264	2.36021	0.018286	1.73788	3.06976	0.215482	0.348482	3	404	+-+
2	241735680	cg20009183	0.201431	0.085347	0.034151	0.36871	2.36015	0.018289	1.7378	0.959615	0.618902	0	3	404	+++
1	235367364	cg09134840	0.110248	0.046713	0.018691	0.201805	2.36012	0.018291	1.73777	2.73948	0.254173	0.269934	3	404	+-+
4	127632536	cg24003635	-0.120973	0.051258	-0.221439	-0.020507	-2.36008	0.018292	1.73773	1.20141	0.548425	0	3	404	-+-
15	48811106	cg27287791	0.104856	0.044429	0.017775	0.191937	2.36007	0.018293	1.73771	0.926385	0.629271	0	3	404	+-+
10	87862837	cg16404460	0.099473	0.042149	0.016861	0.182086	2.36003	0.018295	1.73766	1.1159	0.572382	0	3	404	+++
2	206610011	cg08564040	0.079692	0.033768	0.013507	0.145878	2.35999	0.018297	1.73762	0.233425	0.889841	0	3	404	+++
19	41959210	cg00358695	-0.109341	0.046333	-0.200154	-0.018529	-2.35991	0.018301	1.73753	0.650659	0.722289	0	3	404	---
2	239240118	cg05180900	0.053002	0.022459	0.008981	0.097022	2.35989	0.018302	1.7375	0.190658	0.909074	0	3	404	+++
8	48536186	cg10702227	0.112534	0.047687	0.019067	0.206001	2.35984	0.018304	1.73745	0.875978	0.645333	0	3	404	+++
3	173749950	cg22960621	0.08692	0.036834	0.014726	0.159114	2.3598	0.018306	1.7374	2.35893	0.307443	0.152159	3	404	+-+
3	72996691	cg15709754	0.088136	0.037349	0.014931	0.161341	2.35977	0.018308	1.73736	0.990471	0.609427	0	3	404	+++
12	4829180	cg16900725	-0.128786	0.054576	-0.235755	-0.021817	-2.35975	0.018309	1.73733	2.8857	0.236253	0.306927	3	404	+--
1	46454454	cg02176234	0.095417	0.040436	0.016163	0.17467	2.35972	0.01831	1.7373	0.601706	0.740186	0	3	404	+++
5	177599863	cg15623550	0.08347	0.035373	0.014139	0.152801	2.35971	0.018311	1.73729	0.26639	0.875294	0	3	404	+++
4	152315928	cg22659920	0.084883	0.035973	0.014376	0.15539	2.35962	0.018315	1.73719	0.37365	0.829589	0	3	404	+++
19	39776462	cg03734045	0.117988	0.050003	0.019982	0.215994	2.35962	0.018315	1.73718	0.003435	0.953264	0	2	305	?++
4	1360130	cg09807315	0.059379	0.025165	0.010056	0.108703	2.3596	0.018316	1.73716	0.901192	0.637248	0	3	404	+-+
2	9094408	cg12446793	0.078087	0.033094	0.013224	0.142951	2.35959	0.018317	1.73715	0.366689	0.832481	0	3	404	+++
12	121210289	cg24632597	0.090791	0.038478	0.015375	0.166208	2.35957	0.018318	1.73713	1.14279	0.564738	0	3	404	+++
11	66268543	cg19071367	0.116543	0.049392	0.019735	0.21335	2.35957	0.018318	1.73712	1.05907	0.588879	0	3	404	+++
14	59464391	cg16322262	0.121137	0.051339	0.020513	0.221761	2.35956	0.018318	1.73712	2.75396	0.25234	0.273772	3	404	+-+
20	59268965	cg12058843	-0.189087	0.080136	-0.346154	-0.03202	-2.35957	0.018318	1.73713	8.01758	0.018155	0.750548	3	404	---
19	805237	cg03278866	0.083813	0.035521	0.014191	0.153435	2.35949	0.018322	1.73704	0.338115	0.560919	0	2	362	+?+
15	78069554	cg13292953	-0.058097	0.024623	-0.106359	-0.009836	-2.35947	0.018323	1.73701	3.6167	0.163924	0.44701	3	404	-+-
19	30734627	cg18813575	0.084988	0.03602	0.014388	0.155587	2.35946	0.018323	1.73699	0.172214	0.917496	0	3	404	+++
5	112922428	cg01775613	0.079333	0.033624	0.01343	0.145236	2.35942	0.018325	1.73696	0.780936	0.67674	0	3	404	+-+
12	131752592	cg08537794	0.114242	0.04842	0.019339	0.209146	2.3594	0.018326	1.73693	0.693516	0.706976	0	3	404	+-+
11	548854	cg19309118	0.070727	0.029978	0.01197	0.129484	2.35928	0.018332	1.73679	0.604091	0.739305	0	3	404	+++
10	79315709	cg03707696	0.07211	0.030564	0.012203	0.132016	2.35927	0.018333	1.73677	4.93788	0.084675	0.594968	3	404	+++
5	54310595	cg03670816	-0.050138	0.021252	-0.091791	-0.008485	-2.35925	0.018334	1.73676	3.86119	0.145062	0.482026	3	404	-+-
21	46410002	cg00879155	-0.102031	0.043247	-0.186795	-0.017266	-2.35925	0.018334	1.73675	2.62935	0.268561	0.239356	3	404	---
8	10474257	cg09549406	0.157741	0.066862	0.026692	0.288791	2.35921	0.018336	1.7367	2.78146	0.248893	0.280954	3	404	-++
12	100252454	cg26725652	0.105622	0.044771	0.017869	0.193374	2.35913	0.01834	1.73661	6.0462	0.04865	0.669214	3	404	+-+
15	50908525	cg16787025	0.109711	0.046506	0.01856	0.200863	2.35908	0.018342	1.73656	0.923182	0.63028	0	3	404	+-+
13	40478138	cg23435267	0.05164	0.02189	0.008736	0.094545	2.35908	0.018342	1.73655	0.579337	0.748512	0	3	404	+++
8	116878803	cg26593159	0.102806	0.043581	0.017388	0.188224	2.35899	0.018346	1.73645	7.66374	0.021669	0.739031	3	404	-++
14	75579004	cg04001333	0.168265	0.071331	0.028456	0.308073	2.35893	0.018349	1.73638	0.436416	0.803958	0	3	404	+++
3	121995820	cg20356878	-0.355317	0.150632	-0.650556	-0.060079	-2.35884	0.018354	1.73628	1.05167	0.591062	0	3	404	---
16	74472630	cg06023252	0.124577	0.052814	0.021062	0.228092	2.35879	0.018356	1.73622	3.82092	0.148012	0.476566	3	404	+-+
3	12235262	cg21692833	0.088725	0.037615	0.014999	0.16245	2.35876	0.018358	1.73617	1.36552	0.505221	0	3	404	+++
8	100762710	cg03764313	0.096865	0.041066	0.016375	0.177354	2.35875	0.018358	1.73616	1.25394	0.262802	0.202511	2	305	?-+
6	31658302	cg26214922	-0.076787	0.032555	-0.140595	-0.01298	-2.35869	0.018361	1.7361	0.368781	0.831611	0	3	404	---
20	34982481	cg08272562	0.096418	0.040878	0.016297	0.176539	2.35867	0.018362	1.73608	6.8617	0.03236	0.708527	3	404	+-+
1	8333917	cg19081390	0.03718	0.015763	0.006284	0.068075	2.35868	0.018362	1.73609	0.770565	0.680258	0	3	404	+++
19	43447201	cg13772164	-0.111933	0.047456	-0.204946	-0.01892	-2.35868	0.018362	1.73609	4.06759	0.130838	0.508309	3	404	---
2	238263442	cg24204951	0.10441	0.044267	0.017646	0.191174	2.35862	0.018365	1.73602	1.31222	0.518865	0	3	404	+++
12	52185917	cg23345977	0.069401	0.029425	0.011729	0.127074	2.35862	0.018365	1.73602	2.04026	0.360547	0.019735	3	404	+-+
1	242524923	cg08659667	-0.09645	0.040893	-0.1766	-0.0163	-2.3586	0.018366	1.73599	2.69826	0.259466	0.258781	3	404	-+-
10	35335826	cg26075072	-0.112047	0.047506	-0.20516	-0.018935	-2.35859	0.018366	1.73598	5.57286	0.061641	0.641118	3	404	+--
1	2633064	cg11382394	-0.086985	0.036881	-0.159272	-0.014697	-2.3585	0.01837	1.73588	0.337946	0.844532	0	3	404	---
4	48635048	cg17065725	0.068001	0.028833	0.011489	0.124513	2.35848	0.018372	1.73585	0.128883	0.937591	0	3	404	+++
10	75402384	cg18597883	0.137332	0.058229	0.023203	0.251461	2.35848	0.018372	1.73585	0.112292	0.737549	0	2	305	?++
5	172722389	cg23133513	-0.105364	0.044675	-0.192926	-0.017802	-2.35847	0.018372	1.73584	0.004006	0.949535	0	2	305	?--
1	197776107	cg17611742	-0.058113	0.024641	-0.106409	-0.009817	-2.35841	0.018375	1.73577	1.82769	0.40098	0	3	404	-+-
14	104967960	cg09796640	0.097344	0.041276	0.016443	0.178245	2.35838	0.018377	1.73573	2.47728	0.289778	0.192663	3	404	+++
19	1758487	cg24427688	-0.106531	0.045173	-0.195071	-0.017992	-2.35828	0.018381	1.73562	1.90081	0.386585	0	3	404	---
20	49915039	cg13210512	0.08098	0.034339	0.013675	0.148284	2.35825	0.018383	1.73558	2.14929	0.341418	0.069462	3	404	+++
14	104133705	cg16326932	-0.089573	0.037983	-0.164019	-0.015127	-2.35826	0.018383	1.73559	8.59858	0.013578	0.767403	3	404	---
4	15339898	cg25106707	0.115775	0.049097	0.019544	0.212006	2.35806	0.018392	1.73536	1.6526	0.437665	0	3	404	+++
2	49843827	cg09315195	0.190542	0.080805	0.032164	0.348921	2.35804	0.018394	1.73534	0.264957	0.606735	0	2	305	?++
13	35157276	cg14538776	-0.063321	0.026854	-0.115956	-0.010686	-2.35793	0.018399	1.73521	2.11076	0.34806	0.052473	3	404	-+-
12	124043924	cg05190884	0.061752	0.026189	0.010421	0.113084	2.35791	0.0184	1.73518	3.08538	0.213805	0.351781	3	404	-++
17	58382765	cg17885063	-0.074899	0.031765	-0.13716	-0.012639	-2.35788	0.018401	1.73515	2.0718	0.354907	0.034655	3	404	-+-
11	128822263	cg03275758	0.096475	0.040917	0.016277	0.176673	2.3578	0.018405	1.73505	0.206682	0.90182	0	3	404	+++
21	38805264	cg25640101	0.118261	0.050157	0.019953	0.21657	2.35781	0.018405	1.73507	0.083009	0.959345	0	3	404	+++
3	158092647	cg16343351	0.124595	0.052845	0.021018	0.228171	2.35773	0.018409	1.73497	1.26156	0.532176	0	3	404	+-+
2	171327344	cg12497611	-0.101155	0.042904	-0.185247	-0.017063	-2.35771	0.01841	1.73495	0.349405	0.839707	0	3	404	---
2	101308893	cg20428383	0.099427	0.042171	0.016771	0.182082	2.35769	0.018411	1.73493	3.02765	0.220066	0.339422	3	404	+++
1	33299589	cg10268578	0.064868	0.027516	0.010937	0.1188	2.35747	0.018421	1.73468	2.13004	0.344721	0.061051	3	404	+++
19	36604429	cg21481637	0.079692	0.033804	0.013436	0.145947	2.35748	0.018421	1.73468	0.385093	0.824856	0	3	404	+++
22	50533171	cg16644494	0.078335	0.033228	0.013208	0.143463	2.35748	0.018421	1.73468	0.352737	0.838309	0	3	404	+++
7	155470156	cg25660566	-0.158139	0.06708	-0.289616	-0.026661	-2.35745	0.018422	1.73465	0.722309	0.696871	0	3	404	---
6	149938998	cg10743127	0.058028	0.024615	0.009783	0.106273	2.35746	0.018422	1.73466	0.698012	0.705389	0	3	404	+++
11	57657061	cg06551161	-0.05862	0.024866	-0.107358	-0.009883	-2.35743	0.018423	1.73463	1.02326	0.599519	0	3	404	-+-
5	44388630	cg17575255	-0.088402	0.0375	-0.161903	-0.014902	-2.35738	0.018426	1.73456	3.40833	0.181925	0.413202	3	404	-+-
5	54310660	cg01196404	0.119498	0.050691	0.020144	0.218853	2.35738	0.018426	1.73456	2.01414	0.365287	0.007022	3	404	+-+
6	26123938	cg10185311	0.155132	0.065807	0.02615	0.284114	2.35737	0.018427	1.73456	10.8225	0.004466	0.8152	3	404	+++
1	149847375	cg08469083	0.082068	0.034813	0.013834	0.150302	2.35737	0.018427	1.73455	1.00463	0.605129	0	3	404	+++
12	110958604	cg20940052	-0.124317	0.052736	-0.227679	-0.020954	-2.35734	0.018428	1.73452	3.68547	0.158384	0.457328	3	404	---
2	96695155	cg12257439	0.044287	0.018787	0.007463	0.08111	2.35725	0.018432	1.73442	2.59743	0.272882	0.23001	3	404	+++
14	22589872	cg16285447	0.271276	0.115081	0.045718	0.496834	2.35727	0.018432	1.73443	0.421274	0.810068	0	3	404	+++
12	120470087	cg04475708	0.076838	0.032597	0.012947	0.140728	2.3572	0.018435	1.73435	1.55405	0.459772	0	3	404	+++
1	113978678	cg13393917	-0.070118	0.029746	-0.128421	-0.011815	-2.3572	0.018435	1.73436	0.030371	0.984929	0	3	404	---
5	134168594	cg12566887	0.102699	0.043569	0.017304	0.188094	2.35716	0.018437	1.73431	2.38499	0.303462	0.161424	3	404	+-+
17	1684900	cg09089230	0.09651	0.040944	0.01626	0.176759	2.35712	0.018439	1.73427	4.34719	0.113768	0.539933	3	404	+-+
10	130619534	cg18600823	0.109366	0.046398	0.018425	0.200307	2.35711	0.01844	1.73425	0.150657	0.927439	0	3	404	+++
6	37433086	cg11649001	0.106335	0.045112	0.017914	0.194755	2.3571	0.01844	1.73424	2.96682	0.226863	0.325877	3	404	+++
8	144949413	cg02503956	0.121275	0.051451	0.020431	0.222119	2.35709	0.018441	1.73422	1.33402	0.513241	0	3	404	+++
1	248692152	cg08200026	0.100384	0.042589	0.016909	0.183859	2.35703	0.018443	1.73416	0.715484	0.699254	0	3	404	+++
11	19714251	cg20167126	0.117882	0.050013	0.019857	0.215908	2.35703	0.018444	1.73415	1.01098	0.60321	0	3	404	+-+
7	44582303	cg19971924	-0.153673	0.065198	-0.28146	-0.025885	-2.35701	0.018444	1.73414	3.1772	0.204211	0.370515	3	404	-+-
2	233419287	cg01683243	0.121529	0.05156	0.020471	0.222587	2.35703	0.018444	1.73415	1.96378	0.374602	0	3	404	+++
3	9745029	cg08952233	0.083717	0.035518	0.014101	0.153332	2.357	0.018445	1.73413	0.025167	0.987495	0	3	404	+++
16	51641496	cg08268861	0.110137	0.046728	0.018551	0.201723	2.357	0.018445	1.73412	1.98847	0.370006	0	3	404	+-+
1	151511097	cg26883264	-0.068405	0.029023	-0.125289	-0.011521	-2.35697	0.018446	1.73409	0.016065	0.991999	0	3	404	---
6	30541627	cg14576407	-0.107426	0.045578	-0.196758	-0.018093	-2.35697	0.018446	1.73409	0.599569	0.740978	0	3	404	---
1	197911532	cg16353957	0.097831	0.041511	0.01647	0.179192	2.35676	0.018457	1.73384	1.52664	0.466116	0	3	404	+++
2	191014783	cg22833204	-0.067295	0.028554	-0.123261	-0.011329	-2.35676	0.018457	1.73384	6.10727	0.047187	0.672522	3	404	-+-
3	150546686	cg00172020	0.091333	0.038754	0.015376	0.16729	2.35675	0.018457	1.73383	4.84324	0.088778	0.587053	3	404	+++
14	103094597	cg15506264	0.103172	0.043777	0.017369	0.188974	2.35676	0.018457	1.73384	0	1	NA	1	263	??+
18	5296682	cg25342572	0.170027	0.072146	0.028621	0.311432	2.35671	0.018459	1.73378	0.418113	0.811349	0	3	404	+++
5	36072253	cg26285729	0.074156	0.031466	0.012482	0.13583	2.35667	0.018461	1.73374	1.30727	0.520152	0	3	404	+++
15	89400199	cg08631504	-0.087335	0.03706	-0.159972	-0.014698	-2.35659	0.018465	1.73365	1.76834	0.413056	0	3	404	---
3	108091108	cg16322893	0.137714	0.05844	0.023171	0.252257	2.35649	0.01847	1.73352	0.130631	0.936772	0	3	404	+++
12	49090037	cg18186592	0.112075	0.047563	0.018852	0.205298	2.35637	0.018476	1.73339	3.86758	0.144599	0.482881	3	404	+-+
2	109239609	cg22151813	0.078335	0.033246	0.013174	0.143496	2.35625	0.018482	1.73324	1.53544	0.464069	0	3	404	+-+
10	117240571	cg15806304	0.056455	0.02396	0.009493	0.103416	2.35622	0.018484	1.73321	0.599304	0.741076	0	3	404	+++
1	151805778	cg13563504	0.066608	0.028269	0.011201	0.122015	2.35622	0.018484	1.73321	7.02979	0.029751	0.715496	3	404	+-+
15	63504529	cg14167673	0.121744	0.05167	0.020471	0.223017	2.35618	0.018486	1.73316	0.131421	0.936402	0	3	404	+++
1	50977784	cg08545574	0.075359	0.031984	0.01267	0.138047	2.35614	0.018488	1.73312	0.235706	0.888827	0	3	404	+++
17	48836038	cg12152284	-0.077444	0.03287	-0.141868	-0.01302	-2.35611	0.018489	1.73308	2.89589	0.235053	0.309367	3	404	---
5	50963609	cg26221568	0.153597	0.065192	0.025822	0.281373	2.35609	0.01849	1.73306	6.28658	0.043141	0.681862	3	404	--+
6	32048582	cg05298224	0.072391	0.030726	0.012168	0.132613	2.35603	0.018493	1.733	0.28361	0.86779	0	3	404	+++
12	6470853	cg14083111	0.08263	0.035072	0.013889	0.151371	2.35601	0.018494	1.73296	0.00481	0.997598	0	3	404	+++
2	3076618	cg22019884	0.09269	0.039343	0.015578	0.169802	2.35597	0.018496	1.73292	2.13461	0.343934	0.06306	3	404	+-+
8	15169398	cg19690396	0.108287	0.045963	0.0182	0.198373	2.35597	0.018496	1.73292	1.92851	0.381267	0	3	404	+-+
21	45922762	cg18460830	0.1507	0.063966	0.025327	0.276074	2.35594	0.018498	1.73288	0.02072	0.989693	0	3	404	+++
17	79282496	cg19707610	0.174429	0.074041	0.029308	0.319551	2.35583	0.018503	1.73276	1.85475	0.395591	0	3	404	+++
17	79464833	cg11490681	0.086459	0.0367	0.014527	0.158391	2.35582	0.018503	1.73275	1.03851	0.594963	0	3	404	+-+
1	165630852	cg18340617	-0.168359	0.071467	-0.308434	-0.028285	-2.35578	0.018506	1.73269	2.56675	0.2771	0.220805	3	404	-+-
11	82793156	cg11925560	-0.068285	0.028987	-0.125099	-0.011471	-2.35573	0.018508	1.73264	3.21009	0.20088	0.376965	3	404	+--
17	11608726	cg16188466	0.141881	0.06023	0.023831	0.259931	2.35567	0.018511	1.73257	2.00625	0.366732	0.003115	3	404	+++
10	92493041	cg12288261	0.073775	0.031319	0.01239	0.13516	2.35562	0.018514	1.73251	0.282808	0.868139	0	3	404	+++
4	176001627	cg08576864	-0.08988	0.038156	-0.164666	-0.015094	-2.35558	0.018515	1.73247	0.190748	0.909033	0	3	404	---
19	3063287	cg09935500	-0.084564	0.035899	-0.154927	-0.014201	-2.35558	0.018516	1.73246	1.7076	0.425794	0	3	404	---
17	1618188	cg18964590	0.070526	0.02994	0.011843	0.129209	2.35555	0.018517	1.73243	2.97413	0.226035	0.327535	3	404	+-+
22	29952537	cg16691243	0.099015	0.042035	0.016626	0.181405	2.35551	0.018519	1.73239	2.40817	0.299966	0.169496	3	404	+++
1	245154906	cg01787565	0.114469	0.048597	0.01922	0.209718	2.35549	0.01852	1.73236	0.235037	0.889124	0	3	404	+++
6	125989678	cg20844146	0.100154	0.04252	0.016815	0.183492	2.35547	0.018521	1.73234	1.65483	0.437178	0	3	404	+++
19	55642016	cg13182826	-0.093562	0.039722	-0.171417	-0.015707	-2.35541	0.018524	1.73227	0.923742	0.630104	0	3	404	---
13	112997011	cg00508965	0.089355	0.037937	0.014998	0.163712	2.35534	0.018527	1.73218	3.95387	0.138493	0.494167	3	404	-++
20	3889649	cg15680975	0.125498	0.053284	0.021062	0.229934	2.35529	0.01853	1.73212	4.62927	0.098802	0.567967	3	404	+-+
6	38595513	cg01187721	0.114504	0.048616	0.019216	0.209792	2.35527	0.018531	1.7321	1.26215	0.532021	0	3	404	+-+
14	86331516	cg02192987	0.102929	0.043703	0.017271	0.188587	2.35518	0.018535	1.732	1.02182	0.59995	0	3	404	+++
8	132779265	cg25462189	0.078356	0.03327	0.013147	0.143564	2.35518	0.018536	1.73199	1.80417	0.405723	0	3	404	+-+
9	132080092	cg06751594	-0.217377	0.092301	-0.398286	-0.036467	-2.35509	0.01854	1.73189	2.35349	0.30828	0.1502	3	404	---
10	85104005	cg17989763	0.090497	0.038426	0.015182	0.165812	2.3551	0.01854	1.7319	0.510358	0.774778	0	3	404	+-+
8	73746845	cg04004861	0.076562	0.03251	0.012843	0.140281	2.35504	0.018543	1.73183	0.929345	0.628341	0	3	404	+++
11	47991397	cg04222440	0.068244	0.028978	0.011447	0.125041	2.35501	0.018544	1.7318	1.66716	0.434491	0	3	404	+++
9	137137362	cg22431900	-0.088938	0.037766	-0.162959	-0.014916	-2.35495	0.018547	1.73173	3.98809	0.136144	0.498506	3	404	-+-
15	90529564	cg18942110	0.081771	0.034723	0.013713	0.149829	2.35493	0.018548	1.7317	4.51899	0.104403	0.557423	3	404	+++
2	85603072	cg24999111	0.120492	0.051166	0.020206	0.220778	2.35491	0.018549	1.73168	0.117198	0.943085	0	3	404	+++
3	153483064	cg18246134	0.11236	0.047714	0.01884	0.205879	2.35487	0.018551	1.73163	5.26258	0.071986	0.619958	3	404	+-+
12	96404884	cg03608205	0.063873	0.027124	0.01071	0.117037	2.35486	0.018552	1.73162	3.02795	0.220034	0.339487	3	404	+-+
4	122826402	cg11327857	0.059845	0.025414	0.010034	0.109656	2.35481	0.018554	1.73157	0.741976	0.690052	0	3	404	+++
4	126583358	cg14921999	0.061168	0.025976	0.010256	0.112081	2.35481	0.018554	1.73156	0.2963	0.862302	0	3	404	+++
21	33033688	cg04836472	-0.125079	0.053118	-0.22919	-0.020967	-2.35473	0.018558	1.73147	4.30178	0.11638	0.535077	3	404	-+-
12	57731957	cg11262371	0.058396	0.0248	0.009787	0.107004	2.35464	0.018562	1.73137	2.39837	0.301439	0.166101	3	404	+++
1	213051269	cg15612546	0.121012	0.051393	0.020282	0.221741	2.35465	0.018562	1.73138	1.66733	0.434455	0	3	404	+-+
15	43107426	cg01035804	0.073864	0.03137	0.012379	0.13535	2.35462	0.018563	1.73135	0.029428	0.985394	0	3	404	+++
3	39408478	cg26246731	-0.107792	0.045779	-0.19752	-0.018065	-2.35462	0.018564	1.73134	2.93315	0.230715	0.318139	3	404	---
8	119208176	cg00454132	-0.116525	0.04949	-0.213525	-0.019525	-2.35453	0.018568	1.73124	0.14588	0.929656	0	3	404	---
15	74635898	cg19285358	0.053905	0.022895	0.009031	0.098778	2.35448	0.01857	1.73118	1.50005	0.472356	0	3	404	+++
6	159982148	cg23746600	-0.091407	0.038823	-0.1675	-0.015314	-2.35446	0.018571	1.73116	2.69461	0.25994	0.257777	3	404	+--
22	36860309	cg22305209	0.084475	0.035879	0.014153	0.154798	2.35446	0.018572	1.73115	3.87821	0.143833	0.484298	3	404	+++
20	25585546	cg05050358	0.15225	0.064666	0.025505	0.278994	2.35442	0.018573	1.73111	3.94992	0.138767	0.493661	3	404	+++
12	98644440	cg09254001	0.083955	0.035658	0.014065	0.153845	2.35443	0.018573	1.73112	2.38788	0.303025	0.162438	3	404	+-+
8	109399925	cg23422458	0.107779	0.045777	0.018055	0.197502	2.35441	0.018574	1.7311	0.175845	0.915832	0	3	404	+++
5	149608664	cg16552525	0.096741	0.041094	0.016197	0.177285	2.35416	0.018586	1.7308	2.47717	0.289794	0.192628	3	404	+-+
3	71754156	cg03024619	0.113612	0.048262	0.01902	0.208205	2.3541	0.018589	1.73073	3.48694	0.174912	0.426431	3	404	+-+
16	30091767	cg23353982	0.095353	0.040505	0.015963	0.174743	2.35408	0.01859	1.73072	0.862369	0.649739	0	3	404	+-+
12	108129685	cg26373942	0.110741	0.047042	0.018537	0.202944	2.35406	0.018591	1.73069	2.45132	0.293564	0.184114	3	404	+-+
10	3125926	cg23003961	0.064011	0.027193	0.010714	0.117309	2.354	0.018594	1.73062	2.38057	0.304134	0.159867	3	404	+++
10	1156409	cg01403379	0.072642	0.030861	0.012154	0.133129	2.35383	0.018603	1.73042	0.004002	0.949561	0	2	305	?++
2	2292128	cg18612167	0.069641	0.029587	0.011651	0.127631	2.35381	0.018604	1.73039	0.064119	0.968449	0	3	404	+++
9	92765526	cg06636356	-0.139767	0.059379	-0.25615	-0.023384	-2.3538	0.018604	1.73039	1.37881	0.501874	0	3	404	-+-
19	48872475	cg27359972	0.088514	0.037605	0.014808	0.16222	2.35378	0.018605	1.73036	5.04198	0.08038	0.603331	3	404	+++
3	128123889	cg22841359	0.129487	0.055015	0.021657	0.237317	2.35365	0.018612	1.73021	6.70873	0.034932	0.701881	3	404	-++
19	4101901	cg01291544	0.036689	0.015589	0.006136	0.067243	2.35359	0.018615	1.73014	8.72771	0.012729	0.770845	3	404	+-+
8	23147030	cg15605804	0.075081	0.031901	0.012555	0.137607	2.35356	0.018617	1.7301	1.33211	0.513731	0	3	404	+-+
1	108645776	cg16901394	-0.057351	0.024368	-0.105113	-0.00959	-2.35354	0.018617	1.73008	0.334737	0.845888	0	3	404	---
1	209583761	cg27131867	0.10759	0.045714	0.01799	0.19719	2.35352	0.018618	1.73006	0.892249	0.640104	0	3	404	+++
7	21389319	cg05327223	-0.107014	0.04547	-0.196136	-0.017893	-2.35351	0.018619	1.73005	1.91692	0.383482	0	3	404	-+-
1	206714364	cg23576477	-0.0584	0.024814	-0.107035	-0.009765	-2.35351	0.018619	1.73005	0.261832	0.877292	0	3	404	---
1	6785158	cg24326501	0.08922	0.03791	0.014917	0.163522	2.35348	0.01862	1.73001	0.368575	0.831696	0	3	404	+++
1	37620945	cg11305072	-0.171763	0.072983	-0.31481	-0.028717	-2.35348	0.01862	1.73001	2.12622	0.345379	0.059365	3	404	+--
19	43781180	cg01424145	-0.153666	0.065295	-0.281644	-0.025689	-2.35343	0.018623	1.72995	2.9052	0.233961	0.31158	3	404	---
1	44725437	cg26246947	0.048024	0.020406	0.008028	0.08802	2.35341	0.018624	1.72993	0.251939	0.881642	0	3	404	+++
1	236608121	cg03955259	0.121354	0.051567	0.020282	0.222426	2.35331	0.018629	1.72982	0.589091	0.74487	0	3	404	+-+
11	44615657	cg08380127	-0.06726	0.028582	-0.123281	-0.011239	-2.35322	0.018633	1.72971	0.05733	0.971742	0	3	404	---
2	218879422	cg22167208	0.062582	0.026595	0.010456	0.114708	2.35317	0.018636	1.72965	0.840112	0.65701	0	3	404	+++
12	119595349	cg01059913	-0.115861	0.049237	-0.212365	-0.019356	-2.35311	0.018639	1.72958	1.30054	0.521904	0	3	404	---
1	202348784	cg26526440	0.083265	0.035385	0.01391	0.15262	2.35309	0.01864	1.72956	1.44123	0.486453	0	3	404	+++
7	122886517	cg06779604	-0.131856	0.056036	-0.241688	-0.022025	-2.35304	0.018642	1.7295	0.4171	0.811761	0	3	404	---
4	183504852	cg19624486	-0.124134	0.052756	-0.227536	-0.020732	-2.35297	0.018646	1.72942	3.46941	0.176452	0.423533	3	404	-+-
8	79621010	cg07146298	0.098233	0.041749	0.016406	0.18006	2.35296	0.018646	1.72941	0.060342	0.97028	0	3	404	+++
19	3094903	cg19248242	0.088489	0.037608	0.014777	0.162202	2.35293	0.018648	1.72937	2.83301	0.242561	0.294036	3	404	+-+
11	62679132	cg22091798	0.058508	0.024866	0.00977	0.107245	2.35291	0.018649	1.72935	1.40494	0.49536	0	3	404	+++
16	84237509	cg09898848	-0.084379	0.035863	-0.15467	-0.014089	-2.35285	0.018652	1.72927	0.325227	0.84992	0	3	404	---
5	81232789	cg22979433	0.087844	0.037335	0.014667	0.161021	2.35283	0.018653	1.72926	1.32023	0.516791	0	3	404	+-+
21	33543079	cg16929354	0.119829	0.05093	0.020005	0.219652	2.3528	0.018655	1.72921	1.73927	0.419105	0	3	404	+++
4	7046521	cg07384607	-0.066344	0.028199	-0.121614	-0.011074	-2.35272	0.018659	1.72912	1.98805	0.370084	0	3	404	-+-
7	157577561	cg26158710	0.053651	0.022804	0.008955	0.098346	2.35269	0.01866	1.7291	0.792719	0.672765	0	3	404	+++
20	466523	cg18920289	0.106664	0.045337	0.017803	0.195525	2.35268	0.01866	1.72908	1.2658	0.531048	0	3	404	+-+
16	90077406	cg04298253	0.103624	0.044045	0.017295	0.189953	2.35266	0.018661	1.72905	0.0279	0.986147	0	3	404	+++
7	157006115	cg00143249	-0.10362	0.044044	-0.189947	-0.017293	-2.35263	0.018663	1.72902	1.00933	0.603707	0	3	404	---
1	986608	cg03801109	-0.065348	0.027777	-0.119791	-0.010906	-2.35262	0.018663	1.72901	1.44295	0.486035	0	3	404	---
20	23030801	cg04924907	0.07176	0.030502	0.011975	0.131544	2.3526	0.018665	1.72898	1.80951	0.40464	0	3	404	+++
6	30103422	cg00799826	-0.082055	0.03488	-0.15042	-0.013691	-2.35252	0.018669	1.72889	4.6624	0.097179	0.571036	3	404	-+-
9	96177086	cg08387775	0.088053	0.03743	0.01469	0.161416	2.35246	0.018671	1.72882	1.20334	0.547897	0	3	404	+-+
16	29695059	cg05127221	0.050596	0.021508	0.008441	0.09275	2.35246	0.018672	1.72882	0.636581	0.727391	0	3	404	+-+
12	110661515	cg25284031	0.088912	0.037795	0.014833	0.16299	2.35246	0.018672	1.72882	1.37527	0.502763	0	3	404	+-+
6	37524226	cg27108544	0.064909	0.027593	0.010828	0.11899	2.35241	0.018674	1.72876	2.28269	0.319389	0.123842	3	404	+-+
1	74197294	cg16478544	-0.12344	0.052474	-0.22629	-0.020591	-2.3524	0.018675	1.72875	4.1715	0.124214	0.520556	3	404	---
1	44800375	cg27287808	0.105449	0.044827	0.017588	0.19331	2.35236	0.018676	1.72871	3.41394	0.181415	0.414166	3	404	-++
20	45229967	cg05328501	0.05755	0.024465	0.009598	0.105501	2.35234	0.018678	1.72868	0.76613	0.681768	0	3	404	+++
12	586494	cg04916662	0.059789	0.025417	0.009971	0.109607	2.35228	0.018681	1.72861	0.472491	0.789587	0	3	404	+++
4	41864291	cg01978213	0.070152	0.029823	0.011698	0.128605	2.35226	0.018682	1.72859	5.5168	0.063393	0.637471	3	404	--+
7	158325919	cg11752927	-0.13878	0.058999	-0.254419	-0.023141	-2.35222	0.018683	1.72855	1.07754	0.583464	0	3	404	---
9	98087417	cg19461260	0.097976	0.041653	0.016337	0.179616	2.35221	0.018684	1.72853	1.85117	0.396299	0	3	404	+++
16	58464551	cg05469759	0.083778	0.035617	0.013969	0.153588	2.3522	0.018684	1.72852	0.132483	0.935905	0	3	404	+++
19	29523260	cg11694592	0.090991	0.038683	0.015171	0.16681	2.35219	0.018685	1.72851	0.835083	0.658664	0	3	404	+++
1	110605716	cg16773028	0.084656	0.035991	0.014113	0.155198	2.35213	0.018688	1.72844	0.346004	0.841136	0	3	404	+++
20	63686286	cg27508960	0.06283	0.026713	0.010473	0.115187	2.35205	0.018692	1.72834	0.316459	0.853654	0	3	404	+++
1	25707805	cg07242931	0.059499	0.025297	0.009917	0.109081	2.35204	0.018692	1.72833	0.019741	0.990178	0	3	404	+++
2	173053899	cg14535569	0.119518	0.050815	0.019921	0.219115	2.35202	0.018693	1.72831	1.71121	0.425025	0	3	404	+-+
10	119315803	cg07551060	-0.082245	0.034968	-0.150782	-0.013708	-2.35202	0.018693	1.72831	3.88609	0.143267	0.485344	3	404	---
10	15384295	cg04514870	-0.089156	0.037908	-0.163455	-0.014857	-2.35193	0.018698	1.72821	0.877405	0.644873	0	3	404	---
1	13749462	cg00124011	0.212702	0.090439	0.035443	0.389962	2.3519	0.0187	1.72817	0.581096	0.747854	0	3	404	+-+
1	161159397	cg26521784	0.104165	0.044291	0.017354	0.190976	2.35182	0.018704	1.72807	1.00711	0.604378	0	3	404	+-+
17	63842347	cg25945412	0.14245	0.060571	0.023731	0.261168	2.35178	0.018705	1.72803	1.10579	0.575283	0	3	404	+-+
6	53929902	cg21037121	0.130276	0.055395	0.021702	0.238851	2.35176	0.018707	1.728	0.298873	0.861193	0	3	404	+++
9	101533905	cg19157436	0.080168	0.034089	0.013354	0.146983	2.35173	0.018708	1.72797	4.88237	0.087058	0.590362	3	404	+-+
12	26979903	cg17775180	0.105983	0.045067	0.017652	0.194313	2.35169	0.01871	1.72792	0.090381	0.955815	0	3	404	+++
17	80220407	cg09700855	0.101337	0.043092	0.016876	0.185798	2.35161	0.018714	1.72783	0.688825	0.708637	0	3	404	+++
1	1412290	cg00009834	0.063707	0.027091	0.010609	0.116806	2.35161	0.018714	1.72784	2.80266	0.246269	0.286392	3	404	-++
6	31659936	cg24818562	-0.061443	0.026128	-0.112655	-0.010231	-2.35158	0.018716	1.72779	5.89441	0.052486	0.660696	3	404	-+-
6	35805183	cg23929834	0.116333	0.04947	0.019372	0.213295	2.35158	0.018716	1.7278	2.68291	0.261464	0.254542	3	404	+-+
15	26629640	cg24597512	0.16886	0.071808	0.028117	0.309604	2.35156	0.018717	1.72777	1.53895	0.463257	0	3	404	+-+
3	186129440	cg13888387	0.082199	0.034956	0.013685	0.150713	2.3515	0.01872	1.7277	0.092416	0.954843	0	3	404	+++
4	987252	cg17000427	0.138037	0.058702	0.02298	0.253094	2.35146	0.018721	1.72766	0.763779	0.682571	0	3	404	+++
19	2457086	cg24701104	-0.119567	0.050848	-0.219229	-0.019904	-2.35145	0.018722	1.72764	2.26976	0.321461	0.118849	3	404	---
2	121706917	cg16498247	0.053675	0.022828	0.008932	0.098417	2.35128	0.018731	1.72745	1.01038	0.60339	0	3	404	+++
9	98872914	cg11593951	0.087231	0.0371	0.014514	0.159947	2.35122	0.018734	1.72738	7.25192	0.026624	0.724211	3	404	+-+
2	218818751	cg25602320	0.096703	0.04113	0.016088	0.177318	2.35116	0.018737	1.7273	2.63722	0.267507	0.241625	3	404	+++
7	110632936	cg19857407	0.10948	0.046565	0.018212	0.200747	2.35112	0.018739	1.72726	6.77511	0.033791	0.704802	3	404	+-+
11	57650500	cg22705929	0.05136	0.021845	0.008544	0.094176	2.35112	0.018739	1.72726	0.261907	0.877259	0	3	404	+++
13	110914454	cg06825833	0.067481	0.028703	0.011223	0.123739	2.35101	0.018744	1.72713	0.854261	0.652378	0	3	404	+++
2	21044339	cg15246511	0.126405	0.053766	0.021024	0.231787	2.35102	0.018744	1.72714	0.27615	0.871034	0	3	404	+++
5	322018	cg16896326	0.117056	0.04979	0.019466	0.214645	2.35097	0.018746	1.72708	1.86969	0.392647	0	3	404	+-+
1	52602271	cg19833985	0.076682	0.032618	0.012751	0.140613	2.35091	0.018749	1.72701	0.713854	0.699824	0	3	404	+++
3	126101528	cg10798682	0.071157	0.030268	0.011831	0.130483	2.35087	0.018751	1.72697	4.60272	0.100122	0.565475	3	404	+++
12	110280982	cg27529808	0.149607	0.06364	0.024873	0.274342	2.35083	0.018753	1.72692	1.11322	0.573148	0	3	404	+++
1	230198105	cg26792933	-0.08032	0.034167	-0.147287	-0.013353	-2.35081	0.018754	1.7269	0.504779	0.776942	0	3	404	---
21	32392938	cg08655493	0.085145	0.03622	0.014154	0.156136	2.35078	0.018756	1.72686	2.00685	0.366621	0.003415	3	404	+++
1	109816912	cg04118974	0.058301	0.024801	0.009691	0.10691	2.35077	0.018756	1.72685	0.4229	0.80941	0	3	404	+++
11	1277687	cg09417937	0.057971	0.024661	0.009636	0.106306	2.35073	0.018759	1.7268	1.29858	0.522416	0	3	404	+++
12	123841359	cg20079734	-0.065832	0.028005	-0.120723	-0.010942	-2.3507	0.01876	1.72677	5.81407	0.054637	0.656007	3	404	---
10	13871930	cg22959742	0.075048	0.031926	0.012473	0.137623	2.3507	0.01876	1.72677	0.255257	0.88018	0	3	404	+++
3	8768452	cg19619174	-0.114682	0.048786	-0.210303	-0.019061	-2.3507	0.01876	1.72677	1.48974	0.474795	0	3	404	---
9	98787868	cg03836403	-0.068078	0.028961	-0.124842	-0.011314	-2.35066	0.018762	1.72672	5.14814	0.076225	0.61151	3	404	+--
9	37484889	cg04373646	0.064232	0.027325	0.010675	0.11779	2.35066	0.018762	1.72672	1.74127	0.418685	0	3	404	+++
1	54053417	cg15309223	0.100297	0.04267	0.016663	0.183931	2.35051	0.018769	1.72655	4.32568	0.114998	0.537644	3	404	+++
8	29348834	cg13273799	0.15607	0.066401	0.025925	0.286216	2.35043	0.018773	1.72646	0.954871	0.620372	0	3	404	+++
10	51601451	cg06963697	0.074944	0.031886	0.012448	0.137439	2.35039	0.018775	1.72641	0.907407	0.635271	0	3	404	+++
18	59068525	cg14758135	0.075833	0.032264	0.012595	0.13907	2.35037	0.018776	1.72639	0.455077	0.796492	0	3	404	+++
16	81314626	cg10822390	0.125217	0.053277	0.020795	0.229639	2.35031	0.018779	1.72632	0.372968	0.829872	0	3	404	+++
16	62276091	cg09158638	0.097707	0.041573	0.016223	0.17919	2.35024	0.018783	1.72623	0.105541	0.745279	0	2	362	+?+
15	42492396	cg18299207	0.134685	0.057309	0.02236	0.24701	2.35016	0.018787	1.72614	0.238213	0.6255	0	2	305	?++
11	33375436	cg20899584	0.098775	0.042032	0.016392	0.181158	2.34998	0.018796	1.72593	0.439307	0.802797	0	3	404	+++
10	42930579	cg20256261	0.087873	0.037396	0.014578	0.161169	2.34984	0.018803	1.72577	2.38416	0.303589	0.161131	3	404	+-+
5	78602803	cg22453818	0.073594	0.031319	0.012208	0.13498	2.34978	0.018806	1.7257	2.1339	0.344057	0.062747	3	404	+++
3	63863850	cg07753241	0.087967	0.037436	0.014592	0.161343	2.34978	0.018806	1.7257	0.139296	0.932722	0	3	404	+++
17	81228171	cg24565089	0.089909	0.038264	0.014911	0.164907	2.34969	0.018811	1.72559	1.57784	0.454335	0	3	404	+-+
2	62341202	cg08043781	-0.120585	0.051321	-0.221174	-0.019996	-2.34963	0.018814	1.72552	2.70845	0.258147	0.26157	3	404	---
5	80034975	cg05527185	0.061388	0.026127	0.010178	0.112597	2.34957	0.018817	1.72546	1.83177	0.400162	0	3	404	+++
7	73435633	cg09875150	0.09363	0.039851	0.015522	0.171738	2.34951	0.01882	1.72538	1.62109	0.444616	0	3	404	+-+
9	98380326	cg21219966	0.047424	0.020185	0.007862	0.086985	2.34951	0.01882	1.72538	0.004599	0.997703	0	3	404	+++
22	21002228	cg08140634	0.140914	0.059976	0.023361	0.258467	2.3495	0.01882	1.72537	0.733713	0.692909	0	3	404	+++
16	89161505	cg27136547	0.070774	0.030123	0.011733	0.129816	2.3495	0.018821	1.72537	3.69351	0.157748	0.45851	3	404	+-+
11	13668799	cg03623339	0.118587	0.050473	0.019659	0.217515	2.3495	0.018821	1.72537	1.3589	0.506895	0	3	404	+++
19	18612145	cg10266386	0.07299	0.031067	0.0121	0.133881	2.34948	0.018822	1.72535	2.36429	0.30662	0.154081	3	404	+-+
7	21945747	cg17829673	0.103073	0.043871	0.017085	0.189061	2.34943	0.018824	1.72529	0.614795	0.735358	0	3	404	+++
5	173574929	cg19442101	0.067862	0.028885	0.011248	0.124477	2.34939	0.018826	1.72525	1.11656	0.572192	0	3	404	+++
18	63490605	cg11963638	0.123758	0.052676	0.020512	0.227004	2.3494	0.018826	1.72525	0.793844	0.672387	0	3	404	+++
11	57758223	cg11783616	0.106707	0.04542	0.017684	0.19573	2.34934	0.018828	1.72519	6.72312	0.034681	0.702519	3	404	+++
6	31952076	cg17954852	-0.139166	0.059236	-0.255268	-0.023063	-2.34934	0.018828	1.72519	0.569544	0.752186	0	3	404	---
12	110073699	cg21439725	-0.081825	0.034829	-0.150089	-0.013561	-2.34936	0.018828	1.7252	4.16022	0.124917	0.519256	3	404	+--
7	28543949	cg08567182	-0.096283	0.040987	-0.176618	-0.015949	-2.34912	0.01884	1.72493	0.090156	0.955923	0	3	404	---
3	69293133	cg20006294	0.072134	0.030707	0.011947	0.13232	2.34908	0.018842	1.72488	0.946301	0.623036	0	3	404	+-+
11	9364290	cg14296990	-0.148366	0.06316	-0.272159	-0.024573	-2.34906	0.018842	1.72487	1.45952	0.482024	0	3	404	-+-
2	238285742	cg01480447	-0.089705	0.038188	-0.164554	-0.014856	-2.34901	0.018845	1.7248	0.431871	0.805787	0	3	404	-+-
5	1594562	cg24960960	0.46582	0.198304	0.077144	0.854496	2.34902	0.018845	1.72481	7.69398	0.005541	0.870028	2	305	?-+
1	79007231	cg17750919	0.103306	0.04398	0.017105	0.189508	2.34893	0.018849	1.72471	3.54079	0.170266	0.435154	3	404	-++
2	237712785	cg19239304	0.086081	0.036647	0.014253	0.15791	2.34892	0.01885	1.7247	3.92017	0.140846	0.489819	3	404	+++
5	119389747	cg21926290	0.111063	0.047283	0.018388	0.203738	2.34889	0.018851	1.72466	2.21704	0.330048	0.097894	3	404	-++
14	77552381	cg26868265	0.114671	0.048819	0.018985	0.210356	2.34888	0.018852	1.72465	0.921303	0.630872	0	3	404	+++
5	164972611	cg20267968	0.103704	0.044152	0.017167	0.190242	2.34881	0.018855	1.72456	2.85575	0.239818	0.299659	3	404	+-+
15	98160525	cg07318247	-0.111513	0.047476	-0.204566	-0.018459	-2.34881	0.018855	1.72457	1.74725	0.417435	0	3	404	-+-
11	46296975	cg07008193	0.057968	0.02468	0.009595	0.106341	2.34877	0.018857	1.72452	0.501986	0.778028	0	3	404	+++
11	128842749	cg12204555	0.09244	0.039358	0.015299	0.169582	2.34871	0.01886	1.72445	0.125299	0.939273	0	3	404	+++
5	27708710	cg18408836	-0.074507	0.031723	-0.136684	-0.01233	-2.34868	0.018862	1.72441	1.64962	0.438319	0	3	404	---
4	2467861	cg08028208	-0.090176	0.038394	-0.165429	-0.014923	-2.34867	0.018863	1.7244	0.541708	0.762728	0	3	404	---
9	5185803	cg26034799	0.128221	0.054594	0.021217	0.235225	2.34863	0.018865	1.72435	2.20474	0.137587	0.546432	2	305	?-+
11	972056	cg21551979	0.095596	0.040703	0.015818	0.175375	2.34861	0.018866	1.72433	0.178725	0.914514	0	3	404	+++
2	174032093	cg13033474	0.079909	0.034024	0.013221	0.146596	2.34858	0.018867	1.7243	0.585934	0.746047	0	3	404	+++
8	142777891	cg12516270	0.100329	0.042721	0.016596	0.184062	2.34848	0.018872	1.72419	0.118701	0.942376	0	3	404	+++
6	18155361	cg23860886	-0.141019	0.060048	-0.258713	-0.023325	-2.34844	0.018874	1.72414	0.207979	0.901235	0	3	404	---
15	99493411	cg24794636	0.078196	0.033298	0.012933	0.14346	2.34839	0.018876	1.72408	3.76135	0.152487	0.468276	3	404	+-+
17	80468497	cg23752000	-0.122325	0.052089	-0.224419	-0.020231	-2.3484	0.018876	1.72409	2.52554	0.282869	0.208091	3	404	-+-
5	141968892	cg24021105	-0.204834	0.087224	-0.375793	-0.033874	-2.34835	0.018879	1.72403	2.32361	0.31292	0.139272	3	404	+--
11	44080830	cg20191924	0.064912	0.027643	0.010731	0.119093	2.3482	0.018886	1.72385	1.01708	0.601372	0	3	404	+++
22	38135129	cg15670865	0.063442	0.027018	0.010488	0.116397	2.34818	0.018887	1.72384	0.490474	0.782519	0	3	404	+++
10	32268085	cg17222476	0.116051	0.049422	0.019183	0.212919	2.34814	0.018889	1.72379	1.02694	0.598417	0	3	404	+-+
8	124715088	cg14806960	0.052039	0.022162	0.008602	0.095476	2.34813	0.01889	1.72378	0.684565	0.710148	0	3	404	+-+
1	117436313	cg04725433	0.071829	0.03059	0.011873	0.131785	2.34812	0.01889	1.72376	0.888442	0.641324	0	3	404	+-+
7	27236118	cg03725536	0.058005	0.024703	0.009586	0.106423	2.34807	0.018893	1.7237	1.15419	0.561528	0	3	404	+++
2	131828409	cg20680798	0.106022	0.045154	0.017521	0.194523	2.34804	0.018894	1.72367	0.971909	0.61511	0	3	404	+++
4	121697221	cg15773379	-0.068812	0.029306	-0.126251	-0.011372	-2.34805	0.018894	1.72368	1.11042	0.573953	0	3	404	---
1	19419236	cg21410100	-0.092985	0.039603	-0.170606	-0.015364	-2.34795	0.018899	1.72357	13.3206	0.001281	0.849856	3	404	+--
19	48624155	cg17387989	-0.107581	0.04582	-0.197387	-0.017774	-2.34791	0.018901	1.72352	1.21442	0.54487	0	3	404	---
17	663413	cg27241957	0.051314	0.021855	0.008477	0.094151	2.34789	0.018902	1.72349	2.07648	0.354078	0.03683	3	404	+-+
17	42170119	cg01218720	0.053654	0.022853	0.008861	0.098446	2.34773	0.01891	1.72331	0.804109	0.668944	0	3	404	+++
6	33249525	cg25787940	0.099875	0.042541	0.016494	0.183255	2.34772	0.018911	1.7233	0.939644	0.625113	0	3	404	+++
12	1616861	cg10696062	0.088394	0.037652	0.014597	0.162192	2.34768	0.018913	1.72324	0.917053	0.632214	0	3	404	+++
11	108009691	cg09447006	0.108871	0.046374	0.017978	0.199765	2.34766	0.018913	1.72323	0.125909	0.938986	0	3	404	+++
19	17448574	cg23955774	-0.10071	0.042899	-0.184792	-0.016628	-2.34762	0.018916	1.72318	0.18436	0.911941	0	3	404	---
16	69858354	cg18590839	0.0542	0.023088	0.008947	0.099453	2.34749	0.018922	1.72303	2.27178	0.321136	0.119634	3	404	+++
9	121839203	cg20781380	0.136002	0.057935	0.022449	0.249555	2.34748	0.018923	1.72302	0.264427	0.607095	0	2	141	++?
16	722688	cg27399753	0.075502	0.032164	0.012461	0.138543	2.34741	0.018926	1.72294	1.94431	0.378267	0	3	404	+++
22	50262012	cg13759761	-0.108592	0.04626	-0.199262	-0.017922	-2.34742	0.018926	1.72295	3.00965	0.222056	0.33547	3	404	---
15	26629332	cg13874969	0.170785	0.072755	0.028185	0.313384	2.3474	0.018927	1.72292	1.57751	0.45441	0	3	404	+++
9	92325708	cg08919967	0.128458	0.054724	0.021198	0.235718	2.34737	0.018928	1.72289	4.35608	0.113263	0.540872	3	404	+++
17	49598323	cg24251800	0.07816	0.033297	0.012897	0.143423	2.34734	0.01893	1.72285	0.376725	0.828314	0	3	404	+++
2	154437349	cg10908528	-0.140328	0.059784	-0.257505	-0.02315	-2.34723	0.018935	1.72273	0.533184	0.765986	0	3	404	---
19	56121499	cg19579795	-0.086244	0.036743	-0.15826	-0.014227	-2.34721	0.018936	1.72271	0.77558	0.678555	0	3	404	-+-
3	153483371	cg15001215	0.101409	0.043205	0.016727	0.186091	2.34716	0.018939	1.72265	1.18123	0.553986	0	3	404	+-+
19	55353987	cg22772355	0.125642	0.05353	0.020723	0.230561	2.34714	0.01894	1.72262	1.71385	0.424465	0	3	404	+-+
2	109132515	cg06553052	0.113529	0.048369	0.018726	0.208332	2.34714	0.01894	1.72262	8.93341	0.011485	0.776121	3	404	+-+
1	183582190	cg07203167	0.046258	0.019708	0.00763	0.084886	2.34714	0.01894	1.72263	3.024	0.220468	0.338625	3	404	+++
17	38353039	cg24546492	0.07785	0.033169	0.01284	0.142861	2.3471	0.018942	1.72258	0.326277	0.849473	0	3	404	+++
11	4987185	cg20952493	0.095124	0.040529	0.015688	0.17456	2.34708	0.018943	1.72255	15.0604	0.000537	0.867201	3	404	+-+
10	133168254	cg09540629	0.063208	0.02693	0.010424	0.115991	2.34706	0.018944	1.72253	1.47456	0.478414	0	3	404	+-+
11	19210457	cg16077842	0.087146	0.03713	0.014371	0.159921	2.34705	0.018944	1.72252	1.45343	0.483495	0	3	404	+++
18	21826059	cg21024311	0.101263	0.043146	0.016698	0.185829	2.347	0.018947	1.72246	4.74111	0.093429	0.578158	3	404	+++
7	100093980	cg00170236	0.044647	0.019023	0.007362	0.081933	2.34697	0.018948	1.72243	2.31158	0.314809	0.13479	3	404	+++
22	38057079	cg15780888	0.077104	0.032853	0.012713	0.141495	2.34698	0.018948	1.72243	2.23908	0.32643	0.106776	3	404	-++
13	110801249	cg14274879	0.107047	0.045612	0.017647	0.196446	2.34691	0.018952	1.72235	2.0417	0.360289	0.020423	3	404	+-+
11	65261952	cg25014744	0.122559	0.052222	0.020204	0.224913	2.3469	0.018952	1.72234	0.07525	0.783841	0	2	305	?++
3	48287767	cg00235538	0.070422	0.030007	0.011609	0.129236	2.34687	0.018954	1.72231	8.50368	0.014238	0.764808	3	404	+++
9	134315659	cg14651936	0.049518	0.0211	0.008163	0.090873	2.34687	0.018954	1.7223	0.228319	0.892116	0	3	404	+++
19	42393085	cg16655795	0.06427	0.027386	0.010593	0.117947	2.34679	0.018958	1.72221	0.737393	0.691635	0	3	404	+++
22	20117727	cg00327211	0.142862	0.060877	0.023544	0.26218	2.34674	0.01896	1.72216	1.02486	0.599037	0	3	404	+++
11	124800553	cg05942306	0.090345	0.038498	0.014889	0.165802	2.34674	0.01896	1.72215	1.95748	0.375784	0	3	404	+-+
12	124915169	cg03159456	0.091535	0.039006	0.015083	0.167988	2.34667	0.018964	1.72207	0.43398	0.804938	0	3	404	+++
7	151410837	cg19831077	0.081801	0.034859	0.013477	0.150125	2.34663	0.018966	1.72202	0.591314	0.744043	0	3	404	+-+
22	37128749	cg01992922	0.073805	0.031452	0.01216	0.13545	2.34662	0.018966	1.72202	0.699711	0.70479	0	3	404	+++
2	235744209	cg23974885	-0.10307	0.043923	-0.189159	-0.016981	-2.3466	0.018967	1.72199	0.152107	0.926767	0	3	404	---
2	60094964	cg06942727	0.083896	0.035752	0.013822	0.153971	2.34659	0.018968	1.72198	0.204889	0.902628	0	3	404	+++
3	9101426	cg21712188	0.081895	0.034901	0.01349	0.1503	2.34653	0.018971	1.72191	0.74606	0.688644	0	3	404	+++
17	42681678	cg09509673	0.125941	0.053673	0.020741	0.231141	2.34643	0.018976	1.7218	0.758916	0.684232	0	3	404	+++
10	120456383	cg25056460	0.080808	0.034439	0.013307	0.148308	2.3464	0.018977	1.72176	0.010603	0.994713	0	3	404	+++
19	5680602	cg20570374	0.176266	0.075124	0.029023	0.323509	2.34633	0.018981	1.72168	1.16849	0.557526	0	3	404	+++
12	131929719	cg11738011	0.10657	0.045421	0.017544	0.195596	2.34625	0.018985	1.72159	0.126819	0.938559	0	3	404	+++
14	92684736	cg06762891	0.075547	0.032199	0.012436	0.138657	2.34622	0.018987	1.72155	0.171591	0.917782	0	3	404	+++
1	224250293	cg23373558	0.11341	0.048338	0.018668	0.208152	2.34619	0.018988	1.72152	0.676577	0.71299	0	3	404	+-+
18	476498	cg21972733	0.071794	0.0306	0.011818	0.131769	2.3462	0.018988	1.72153	0.935857	0.626298	0	3	404	+++
2	26562463	cg10150686	0.156757	0.066814	0.025802	0.287713	2.34618	0.018989	1.72151	0.826553	0.66148	0	3	404	+++
12	53707978	cg16517015	0.068075	0.029016	0.011204	0.124946	2.34615	0.01899	1.72147	0.148562	0.928411	0	3	404	+++
16	10940266	cg21558005	0.058289	0.024845	0.009594	0.106985	2.34615	0.01899	1.72148	0.003434	0.998284	0	3	404	+++
19	18124018	cg03594868	0.091557	0.039025	0.015069	0.168046	2.34613	0.018991	1.72144	2.13691	0.343538	0.064071	3	404	+++
12	109915135	cg01831743	0.051435	0.021923	0.008465	0.094404	2.34613	0.018991	1.72144	0.206843	0.901747	0	3	404	+++
15	55587890	cg26423876	0.0777	0.033119	0.012786	0.142613	2.34607	0.018994	1.72138	0.778256	0.677648	0	3	404	+-+
11	126991594	cg05717707	0.082855	0.035316	0.013635	0.152074	2.34608	0.018994	1.72138	2.09985	0.349964	0.04755	3	404	+-+
3	141256124	cg16523868	0.060425	0.025756	0.009944	0.110907	2.34608	0.018994	1.72139	7.40879	0.024615	0.73005	3	404	+++
6	168706543	cg18852515	0.052587	0.022417	0.008651	0.096524	2.34592	0.019002	1.7212	1.25591	0.533682	0	3	404	+-+
1	113763333	cg10813585	0.077283	0.032944	0.012714	0.141853	2.34592	0.019002	1.7212	0.731848	0.693556	0	3	404	+-+
4	188659478	cg22815582	0.113782	0.048502	0.018718	0.208847	2.34592	0.019002	1.7212	0.218282	0.896604	0	3	404	+++
4	55158266	cg07123701	0.137797	0.058739	0.022668	0.252925	2.34592	0.019002	1.7212	2.51134	0.284885	0.203613	3	404	-++
11	116773023	cg24980235	0.154821	0.065997	0.025467	0.284175	2.34588	0.019004	1.72116	7.22345	0.027005	0.723124	3	404	+-+
1	206685453	cg14153722	0.126127	0.053767	0.020744	0.23151	2.34582	0.019007	1.72109	0.610719	0.736859	0	3	404	+-+
22	31347751	cg26463088	0.120507	0.051372	0.019818	0.221195	2.34578	0.019009	1.72104	1.6216	0.444503	0	3	404	+-+
12	48141166	cg18459808	-0.10434	0.04448	-0.19152	-0.017159	-2.34576	0.01901	1.72102	7.7135	0.021137	0.740714	3	404	-+-
12	132769373	cg14916668	0.067614	0.028824	0.011119	0.124109	2.34575	0.019011	1.721	0.208241	0.901117	0	3	404	+++
13	30906135	cg24690437	0.080209	0.034194	0.01319	0.147229	2.34573	0.019011	1.72099	0.785859	0.675076	0	3	404	+++
3	52445091	cg27386912	0.085462	0.036434	0.014051	0.156873	2.34566	0.019015	1.7209	1.37664	0.502421	0	3	404	+++
9	120602290	cg13459910	0.09912	0.042257	0.016297	0.181943	2.34567	0.019015	1.72091	1.19501	0.550181	0	3	404	+++
4	144645288	cg07318204	0.152501	0.065019	0.025064	0.279937	2.3455	0.019023	1.72071	1.43039	0.489098	0	3	404	+-+
17	81664422	cg10205488	0.062312	0.026567	0.01024	0.114383	2.34546	0.019025	1.72067	0.935938	0.626273	0	3	404	+-+
15	64447962	cg18552113	0.040556	0.017291	0.006665	0.074448	2.34546	0.019026	1.72066	5.65433	0.05918	0.646289	3	404	+++
17	38651530	cg15096437	0.070988	0.030266	0.011666	0.13031	2.34544	0.019026	1.72065	1.33407	0.513229	0	3	404	+++
1	21645776	cg06218770	0.05205	0.022192	0.008553	0.095547	2.34541	0.019028	1.72061	2.58984	0.27392	0.227752	3	404	+-+
12	117968352	cg01702431	-0.170088	0.07252	-0.312227	-0.027948	-2.34538	0.019029	1.72058	1.90728	0.385336	0	3	404	---
6	147448361	cg03354508	-0.144266	0.061512	-0.264829	-0.023704	-2.34535	0.019031	1.72054	3.57529	0.167354	0.440605	3	404	---
14	75880833	cg15659601	0.078545	0.03349	0.012904	0.144186	2.3453	0.019034	1.72047	0.104376	0.94915	0	3	404	+++
9	6757540	cg11934111	0.115543	0.049268	0.018979	0.212108	2.34522	0.019038	1.72039	1.71578	0.424055	0	3	404	+-+
6	152984246	cg00220769	-0.04904	0.020911	-0.090026	-0.008055	-2.34519	0.019039	1.72035	0.367434	0.832171	0	3	404	---
11	77313522	cg19375458	0.06136	0.026165	0.010078	0.112643	2.34517	0.01904	1.72033	4.31692	0.115503	0.536707	3	404	+-+
15	77814818	cg06044593	0.094822	0.040433	0.015574	0.17407	2.34518	0.01904	1.72034	1.76097	0.414581	0	3	404	+++
10	5524361	cg23270327	0.069492	0.029632	0.011413	0.127571	2.34514	0.019042	1.72029	0.502695	0.777752	0	3	404	+++
19	31693305	cg14737251	0.135837	0.057923	0.022308	0.249366	2.34512	0.019043	1.72027	0.460706	0.794253	0	3	404	+++
14	105301182	cg14370961	-0.10882	0.046403	-0.199771	-0.01787	-2.34509	0.019044	1.72024	0.871709	0.646712	0	3	404	---
4	176242638	cg11168326	0.131906	0.056248	0.021659	0.242153	2.34507	0.019045	1.72021	6.64483	0.036066	0.699014	3	404	+-+
5	37952541	cg14121987	0.102632	0.043767	0.016849	0.188415	2.34498	0.01905	1.72011	2.09922	0.350074	0.047266	3	404	+++
15	77709402	cg10126991	0.080658	0.034396	0.013241	0.148075	2.34496	0.019051	1.72009	1.08996	0.579853	0	3	404	+++
8	124371584	cg08451517	0.105439	0.044964	0.01731	0.193568	2.34497	0.019051	1.72009	0.788911	0.674047	0	3	404	+-+
19	4103784	cg12342524	0.080247	0.034223	0.013171	0.147324	2.34485	0.019057	1.71995	6.45576	0.039641	0.690199	3	404	+++
5	140111644	cg11106117	0.066271	0.028262	0.010877	0.121665	2.34485	0.019057	1.71995	0.016262	0.991902	0	3	404	+++
17	78066811	cg08898446	-0.076339	0.032556	-0.140149	-0.012529	-2.34483	0.019057	1.71994	7.03448	0.029681	0.715686	3	404	+--
5	38596030	cg18113151	-0.080849	0.034481	-0.148431	-0.013266	-2.34473	0.019063	1.71982	2.80941	0.245439	0.288108	3	404	---
22	23755539	cg11534208	0.08574	0.036567	0.014068	0.157411	2.34472	0.019063	1.71981	3.16953	0.204996	0.368991	3	404	+++
1	173477823	cg17859081	0.099029	0.042235	0.016248	0.181809	2.3447	0.019064	1.71978	0.774417	0.67895	0	3	404	+++
17	63741974	cg20461999	-0.070538	0.030084	-0.129502	-0.011573	-2.3447	0.019064	1.71978	6.16031	0.045952	0.675341	3	404	+--
8	65842234	cg23996030	0.108109	0.04611	0.017734	0.198485	2.34461	0.019069	1.71968	0.385204	0.82481	0	3	404	+++
9	103243129	cg00582187	0.103168	0.044003	0.016922	0.189414	2.34456	0.019072	1.71961	1.32291	0.516101	0	3	404	+-+
5	76948623	cg17367483	0.05962	0.02543	0.009778	0.109462	2.3445	0.019074	1.71955	4.91373	0.085703	0.592978	3	404	+++
8	53841374	cg24816286	0.081287	0.034672	0.01333	0.149243	2.34446	0.019076	1.7195	2.61933	0.26991	0.236446	3	404	+++
2	45257219	cg21978005	-0.084503	0.036045	-0.155151	-0.013856	-2.3444	0.01908	1.71943	1.03493	0.59603	0	3	404	---
5	132426953	cg06032302	-0.094409	0.040271	-0.17334	-0.015478	-2.34434	0.019083	1.71936	0.528982	0.767597	0	3	404	---
12	110403780	cg08737347	0.116977	0.049898	0.019177	0.214778	2.34431	0.019084	1.71933	2.55133	0.279244	0.216097	3	404	+-+
2	218255192	cg09499048	-0.066502	0.028368	-0.122104	-0.010899	-2.34421	0.019089	1.71921	0.06736	0.966881	0	3	404	---
4	76252369	cg15903872	0.105629	0.04506	0.017312	0.193945	2.34419	0.01909	1.71919	1.89878	0.386977	0	3	404	+++
12	114667414	cg14987787	-0.09085	0.038755	-0.16681	-0.014889	-2.34419	0.01909	1.71919	2.1988	0.333071	0.090412	3	404	+--
17	78004439	cg12072376	0.113218	0.048298	0.018555	0.207882	2.34418	0.019091	1.71917	1.03678	0.595479	0	3	404	+-+
1	42741630	cg08545416	0.063426	0.027057	0.010395	0.116457	2.34418	0.019091	1.71917	2.09475	0.350857	0.045233	3	404	+++
14	77499515	cg04906283	0.092082	0.039282	0.015088	0.169076	2.3441	0.019095	1.71908	0.177578	0.915039	0	3	404	+++
11	130314745	cg20998081	-0.084766	0.036164	-0.155648	-0.013884	-2.34392	0.019104	1.71887	0.323802	0.850525	0	3	404	---
9	70412945	cg01528792	0.120284	0.051318	0.0197	0.220869	2.34388	0.019106	1.71883	1.66904	0.434083	0	3	404	+++
12	128595068	cg21795074	0.084226	0.035935	0.013793	0.154658	2.34384	0.019108	1.71879	4.45867	0.1076	0.551435	3	404	-++
15	78203377	cg15991190	-0.102514	0.043738	-0.188241	-0.016787	-2.3438	0.01911	1.71873	2.06071	0.356879	0.029463	3	404	---
14	36441105	cg01156892	-0.084083	0.035875	-0.154398	-0.013768	-2.34377	0.019112	1.7187	5.18681	0.074765	0.614407	3	404	---
9	94771888	cg08162303	0.100667	0.042951	0.016483	0.18485	2.34376	0.019112	1.71869	0.0505	0.975066	0	3	404	+++
2	241148963	cg00598985	0.089573	0.038217	0.014667	0.164479	2.34377	0.019112	1.7187	0	1	NA	1	263	??+
6	109009747	cg04240504	0.084266	0.035954	0.013796	0.154735	2.3437	0.019115	1.71862	2.26568	0.322116	0.117265	3	404	+++
17	43359439	cg09110006	0.109856	0.046873	0.017984	0.201727	2.34368	0.019117	1.71859	3.06952	0.215507	0.348433	3	404	+-+
11	131558065	cg26851112	0.08017	0.034208	0.013123	0.147217	2.34364	0.019118	1.71855	2.64539	0.266417	0.243966	3	404	+-+
1	244968776	cg01455715	0.073645	0.031424	0.012054	0.135236	2.34361	0.01912	1.71851	0.775732	0.678503	0	3	404	+-+
1	36355840	cg07965251	0.073093	0.031188	0.011964	0.134221	2.34359	0.019121	1.7185	0.059876	0.806692	0	2	362	+?+
17	81166680	cg00555905	-0.124038	0.052927	-0.227775	-0.020301	-2.34356	0.019122	1.71846	1.60663	0.447842	0	3	404	-+-
7	102093634	cg14724304	0.088706	0.037852	0.014516	0.162896	2.3435	0.019126	1.71839	0.911723	0.633901	0	3	404	+++
3	143972592	cg07088959	0.15122	0.064528	0.024744	0.277696	2.34347	0.019127	1.71835	0.148654	0.928368	0	3	404	+++
14	76099419	cg14462485	0.051936	0.022162	0.008498	0.095374	2.34345	0.019128	1.71833	0.014699	0.992677	0	3	404	+++
15	50765816	cg22295383	-0.061471	0.026231	-0.112884	-0.010057	-2.34341	0.01913	1.71828	5.83196	0.054151	0.657062	3	404	---
10	12065307	cg27363489	0.114394	0.048816	0.018715	0.210073	2.34338	0.019132	1.71824	0.623107	0.732308	0	3	404	+++
8	85177097	cg17638730	0.092507	0.039476	0.015134	0.16988	2.34338	0.019132	1.71825	0.338234	0.84441	0	3	404	+++
3	170713577	cg06955093	0.108947	0.046493	0.01782	0.200073	2.34329	0.019137	1.71814	0.167777	0.919534	0	3	404	+++
4	40517076	cg18183961	0.066544	0.028398	0.010884	0.122204	2.34325	0.019138	1.7181	1.65073	0.438076	0	3	404	+-+
9	129711307	cg08950110	0.070947	0.030278	0.011602	0.130292	2.3432	0.019141	1.71804	0.527337	0.768228	0	3	404	+-+
3	50337732	cg27149285	0.114065	0.048679	0.018654	0.209477	2.34319	0.019141	1.71803	4.61775	0.099373	0.566888	3	404	-++
15	42273323	cg10668512	0.06158	0.026281	0.010069	0.113091	2.34315	0.019144	1.71798	1.93981	0.379119	0	3	404	+++
22	29268001	cg24841008	0.141657	0.060458	0.023159	0.260155	2.34306	0.019148	1.71787	1.39195	0.498588	0	3	404	+-+
21	44618709	cg09343889	0.052157	0.022261	0.008526	0.095788	2.34301	0.01915	1.71782	0.40405	0.817075	0	3	404	+++
1	19596875	cg10896623	0.080492	0.034355	0.013157	0.147828	2.34298	0.019152	1.71778	2.40969	0.299739	0.170016	3	404	+++
3	113229868	cg13071869	0.101219	0.043201	0.016545	0.185893	2.34298	0.019152	1.71778	5.9355	0.051419	0.663044	3	404	+-+
17	81228628	cg17543779	0.092199	0.039353	0.015068	0.169331	2.34289	0.019157	1.71767	2.41828	0.298454	0.172966	3	404	+-+
17	50547031	cg12668711	0.112936	0.048206	0.018452	0.207419	2.34278	0.019163	1.71755	2.53905	0.280965	0.212304	3	404	+-+
16	5412646	cg15885287	0.113913	0.048626	0.018606	0.20922	2.34264	0.019169	1.71739	1.10327	0.576008	0	3	404	+-+
20	3174563	cg11590860	0.068474	0.02923	0.011184	0.125764	2.34264	0.01917	1.71738	4.78437	0.09143	0.581972	3	404	+++
12	122984959	cg24335116	-0.087592	0.037391	-0.160877	-0.014306	-2.34262	0.019171	1.71736	0.040761	0.979826	0	3	404	---
1	109467761	cg11161837	0.082001	0.035005	0.013392	0.15061	2.34258	0.019173	1.71732	1.11888	0.571528	0	3	404	+-+
7	159037414	cg03880407	0.047488	0.020272	0.007756	0.087221	2.34258	0.019173	1.71732	0.167341	0.919734	0	3	404	+++
9	127223917	cg00403251	0.095912	0.040943	0.015663	0.176162	2.34255	0.019174	1.71728	1.62423	0.443917	0	3	404	+++
7	29287686	cg00394901	0.074726	0.0319	0.012202	0.13725	2.34252	0.019176	1.71725	3.96228	0.137912	0.49524	3	404	+++
18	812262	cg24732929	0.108038	0.046121	0.017641	0.198434	2.34251	0.019177	1.71723	0.843802	0.655799	0	3	404	+++
19	50981887	cg05345925	-0.110813	0.047307	-0.203535	-0.018092	-2.34244	0.01918	1.71715	1.11478	0.572703	0	3	404	---
20	2652380	cg08563487	0.119783	0.051137	0.019555	0.220012	2.3424	0.019182	1.71711	1.26069	0.532407	0	3	404	+-+
12	132825964	cg19837214	0.060603	0.025873	0.009892	0.111314	2.34233	0.019185	1.71703	7.15245	0.027981	0.720375	3	404	+++
12	117362434	cg21006686	0.111483	0.047596	0.018195	0.20477	2.34228	0.019188	1.71697	0.154065	0.92586	0	3	404	+++
12	101697275	cg12924262	0.093029	0.039718	0.015182	0.170875	2.34225	0.019189	1.71694	3.81247	0.148639	0.475406	3	404	+-+
5	55227402	cg26847522	0.164945	0.070422	0.026917	0.302973	2.34223	0.019191	1.71691	6.58141	0.037228	0.696114	3	404	+++
3	188390997	cg11344771	0.075813	0.032368	0.012371	0.139255	2.3422	0.019192	1.71688	0.782182	0.676319	0	3	404	+++
14	65102657	cg00090767	0.119535	0.051035	0.019506	0.219564	2.34221	0.019192	1.71688	0.31673	0.853538	0	3	404	+++
11	69417350	cg15720362	0.052888	0.02258	0.00863	0.097145	2.34219	0.019193	1.71686	1.92044	0.382808	0	3	404	+++
1	200410028	cg26969288	0.161463	0.068937	0.026347	0.296578	2.34219	0.019193	1.71686	0.864739	0.64897	0	3	404	+-+
3	39153375	cg13882414	0.09342	0.039887	0.015242	0.171598	2.34214	0.019195	1.7168	4.58419	0.101054	0.563718	3	404	+++
21	44654698	cg07018760	-0.115039	0.049119	-0.211313	-0.018766	-2.34205	0.0192	1.7167	4.939	0.084627	0.59506	3	404	---
5	39210120	cg24497954	-0.092753	0.039603	-0.170376	-0.015131	-2.34206	0.0192	1.71671	0.706945	0.702245	0	3	404	---
7	712600	cg20381963	-0.064879	0.027703	-0.119177	-0.010581	-2.34193	0.019206	1.71656	3.15974	0.206002	0.367036	3	404	---
1	18919474	cg22871801	0.067174	0.028683	0.010955	0.123393	2.34194	0.019206	1.71657	1.24101	0.537673	0	3	404	+++
9	109452952	cg17989867	0.054814	0.023407	0.008937	0.100691	2.3418	0.019213	1.7164	0.500248	0.778704	0	3	404	+++
13	109794119	cg24351970	0.087487	0.037359	0.014263	0.160711	2.34177	0.019214	1.71638	6.67441	0.035536	0.700348	3	404	+++
16	2151582	cg08704993	-0.135272	0.057766	-0.248492	-0.022051	-2.34173	0.019217	1.71632	0	1	NA	1	99	-??
17	78278774	cg19748455	-0.091269	0.038975	-0.167661	-0.014877	-2.34171	0.019217	1.71631	1.96873	0.373677	0	3	404	-+-
7	151460733	cg08952007	0.072122	0.030799	0.011756	0.132487	2.34172	0.019217	1.71632	0.071347	0.964955	0	3	404	+++
16	30378780	cg17152465	-0.081017	0.034598	-0.148829	-0.013206	-2.3417	0.019218	1.71629	0.864753	0.648965	0	3	404	---
16	84144607	cg08965527	0.131223	0.056038	0.021388	0.241058	2.34167	0.01922	1.71625	1.12868	0.568734	0	3	404	+++
9	137621215	cg17498694	0.070931	0.030291	0.011561	0.130301	2.34166	0.01922	1.71625	0.063507	0.968746	0	3	404	+++
12	52601573	cg22200736	0.07051	0.030112	0.011492	0.129529	2.34164	0.019221	1.71622	1.45814	0.482357	0	3	404	+++
16	88577121	cg03273233	0.107836	0.046053	0.017572	0.198101	2.34155	0.019225	1.71612	0.536008	0.764905	0	3	404	+++
3	42905774	cg26523005	0.078308	0.033443	0.012759	0.143856	2.34152	0.019227	1.71608	3.84067	0.146558	0.479258	3	404	+++
3	147244176	cg24795338	0.102495	0.043773	0.0167	0.18829	2.34151	0.019228	1.71607	1.50746	0.470609	0	3	404	+++
10	97866191	cg21746294	0.05031	0.021486	0.008197	0.092423	2.34149	0.019229	1.71604	1.09183	0.579313	0	3	404	+-+
12	130365120	cg03358809	0.093812	0.040065	0.015283	0.17234	2.34146	0.01923	1.71602	3.11055	0.211131	0.357027	3	404	+-+
1	236600858	cg19776519	-0.13532	0.057794	-0.248596	-0.022044	-2.34142	0.019232	1.71597	0.470345	0.790434	0	3	404	---
4	2536061	cg02130453	0.065741	0.028078	0.010708	0.120773	2.34138	0.019234	1.71593	3.47162	0.176257	0.4239	3	404	+++
8	134716502	cg01817709	0.084559	0.036115	0.013773	0.155345	2.34135	0.019236	1.71589	2.70501	0.258592	0.260631	3	404	+-+
7	151341573	cg18873037	-0.138078	0.058974	-0.253667	-0.022488	-2.34132	0.019237	1.71586	0.013222	0.993411	0	3	404	---
8	139620442	cg16814060	0.101765	0.043465	0.016573	0.186956	2.3413	0.019238	1.71583	0.290388	0.864855	0	3	404	+++
6	35504164	cg15922150	0.051673	0.022071	0.008415	0.094932	2.34126	0.01924	1.71579	1.55419	0.45974	0	3	404	+-+
10	68472029	cg11726708	0.129059	0.055124	0.021016	0.237102	2.34126	0.019241	1.71578	0.631232	0.72934	0	3	404	+++
9	99431318	cg23228346	0.122771	0.052439	0.019991	0.22555	2.34123	0.019242	1.71574	0.654099	0.721048	0	3	404	+++
17	38924987	cg01638284	0.136018	0.058099	0.022143	0.249893	2.34113	0.019247	1.71563	1.37569	0.240836	0.273094	2	305	?++
16	765168	cg26998078	0.074347	0.031757	0.012102	0.136591	2.34107	0.01925	1.71557	0.581068	0.747864	0	3	404	+++
7	36277761	cg16477869	0.1223	0.052241	0.019907	0.224693	2.34107	0.01925	1.71556	4.41734	0.109846	0.547239	3	404	+-+
12	124567780	cg04829186	0.075403	0.032209	0.012273	0.138533	2.34103	0.019252	1.71552	1.96053	0.375213	0	3	404	+-+
12	132139935	cg09829202	0.105733	0.045166	0.017207	0.194259	2.34097	0.019256	1.71544	3.19774	0.202125	0.374558	3	404	+++
16	11618624	cg16268679	0.089756	0.038342	0.014606	0.164907	2.34093	0.019258	1.7154	0.276598	0.870838	0	3	404	+++
2	70248155	cg00552226	-0.06114	0.026118	-0.112331	-0.009948	-2.3409	0.019259	1.71537	2.41276	0.299278	0.171075	3	404	-+-
2	186486015	cg03264960	-0.086859	0.037105	-0.159585	-0.014132	-2.34086	0.019261	1.71532	1.28558	0.525822	0	3	404	---
1	92343261	cg16684543	0.131142	0.056023	0.021337	0.240947	2.34086	0.019261	1.71532	0.102483	0.74887	0	2	305	?++
15	55319291	cg23994003	0.102186	0.043657	0.016619	0.187753	2.34066	0.019271	1.71509	1.04994	0.591574	0	3	404	+++
7	4215378	cg06299427	-0.103846	0.044366	-0.190803	-0.016888	-2.34066	0.019272	1.71508	0.022495	0.988815	0	3	404	---
3	35908565	cg00653937	-0.154126	0.06585	-0.283192	-0.025061	-2.34058	0.019276	1.71499	0.229062	0.891784	0	3	404	---
16	87045706	cg01237501	0.04831	0.02064	0.007855	0.088766	2.34058	0.019276	1.71499	0.419085	0.810955	0	3	404	+++
5	54887403	cg04658006	-0.101427	0.043336	-0.186365	-0.01649	-2.34051	0.019279	1.71491	0.18747	0.66503	0	2	305	?--
19	793924	cg17124430	0.079914	0.034144	0.012992	0.146837	2.34049	0.01928	1.71489	0.03705	0.981646	0	3	404	+++
12	12992164	cg14850660	0.051045	0.02181	0.008298	0.093793	2.34046	0.019282	1.71485	9.16814	0.010213	0.781853	3	404	+-+
17	44661020	cg07263570	0.067817	0.028976	0.011023	0.124611	2.34042	0.019284	1.71481	0.010902	0.994564	0	3	404	+++
1	201482741	cg08985987	-0.096007	0.041022	-0.176409	-0.015605	-2.3404	0.019285	1.71478	0.071384	0.964938	0	3	404	---
10	27998949	cg00366818	0.176687	0.075495	0.028717	0.324657	2.34038	0.019286	1.71476	1.47125	0.479207	0	3	404	+-+
18	50227375	cg00158081	0.068331	0.029198	0.011103	0.125558	2.34027	0.019292	1.71463	2.76999	0.250325	0.277977	3	404	+-+
11	68121390	cg11343870	0.078752	0.033651	0.012796	0.144709	2.34024	0.019293	1.7146	2.40086	0.301065	0.166965	3	404	-++
22	46036390	cg04504542	0.06216	0.026561	0.010099	0.11422	2.34023	0.019294	1.71458	1.50433	0.471344	0	3	404	+++
16	86536736	cg05142023	0.054535	0.023304	0.00886	0.100211	2.34018	0.019296	1.71453	1.87789	0.391039	0	3	404	+++
1	6224854	cg26907544	-0.067363	0.028786	-0.123784	-0.010943	-2.34014	0.019298	1.71448	1.55887	0.458666	0	3	404	---
15	44713164	cg03425812	-0.144086	0.061572	-0.264767	-0.023406	-2.34014	0.019299	1.71447	0.692008	0.70751	0	3	404	---
15	88621145	cg14229702	0.112632	0.048131	0.018294	0.20697	2.34009	0.019301	1.71442	0.069715	0.965743	0	3	404	+++
8	21911602	cg00255726	0.128682	0.054991	0.0209	0.236463	2.34007	0.019302	1.7144	0.872651	0.646407	0	3	404	+++
16	2073213	cg16784970	0.042172	0.018022	0.006849	0.077495	2.34006	0.019302	1.71439	0.892792	0.63993	0	3	404	+-+
14	29381350	cg05865029	-0.124243	0.053094	-0.228308	-0.020178	-2.34004	0.019303	1.71437	6.14628	0.046276	0.6746	3	404	+--
1	204411673	cg22733051	0.174857	0.074725	0.028397	0.321317	2.34002	0.019305	1.71434	1.92839	0.38129	0	3	404	+++
21	44657686	cg16597157	-0.271283	0.115933	-0.498511	-0.044055	-2.34001	0.019305	1.71433	1.32686	0.515083	0	3	404	---
16	1550924	cg02730055	0.078467	0.033535	0.012739	0.144195	2.33987	0.019312	1.71416	0.899365	0.637831	0	3	404	+++
10	42624103	cg08431566	0.050658	0.02165	0.008224	0.093093	2.33983	0.019314	1.71413	2.56312	0.277604	0.219701	3	404	+++
10	91611306	cg01615827	0.059025	0.025226	0.009582	0.108468	2.33983	0.019314	1.71412	1.07554	0.58405	0	3	404	+++
2	117815091	cg27013848	-0.136253	0.058233	-0.25039	-0.022116	-2.33979	0.019316	1.71408	0.534051	0.765653	0	3	404	---
11	119324804	cg16487314	0.074263	0.03174	0.012053	0.136473	2.33975	0.019318	1.71403	3.02317	0.22056	0.338443	3	404	-++
18	22933116	cg14157947	0.101417	0.043345	0.01646	0.186373	2.33974	0.019319	1.71402	2.75122	0.252686	0.273049	3	404	+++
2	147647176	cg17324671	0.081855	0.034985	0.013284	0.150427	2.33971	0.019321	1.71398	2.57372	0.276136	0.222915	3	404	+-+
5	122099501	cg05425196	0.077222	0.033006	0.012531	0.141914	2.33965	0.019324	1.71391	1.36114	0.506327	0	3	404	+-+
8	38143814	cg23627553	0.100029	0.042754	0.016232	0.183827	2.33965	0.019324	1.71391	0.383773	0.8254	0	3	404	+++
8	71562963	cg12252244	0.090554	0.038705	0.014693	0.166415	2.33961	0.019326	1.71386	2.84433	0.241192	0.296846	3	404	+-+
11	46238860	cg24403959	-0.156002	0.06668	-0.286694	-0.02531	-2.33958	0.019327	1.71383	0.243875	0.885204	0	3	404	---
12	130474107	cg22883887	-0.066197	0.028294	-0.121654	-0.01074	-2.33959	0.019327	1.71384	1.04705	0.592429	0	3	404	---
1	83861742	cg19161859	-0.145745	0.062298	-0.26785	-0.023641	-2.33949	0.019332	1.71372	2.18569	0.335262	0.084956	3	404	---
22	29267986	cg05652493	-0.12281	0.052496	-0.225702	-0.019918	-2.33943	0.019335	1.71365	0.384868	0.824949	0	3	404	---
11	66313396	cg10816169	0.068234	0.029167	0.011066	0.125402	2.33941	0.019336	1.71363	0.010452	0.994787	0	3	404	+++
3	159987435	cg07420027	-0.081505	0.03484	-0.149791	-0.013218	-2.33939	0.019337	1.71361	0.06047	0.805755	0	2	305	?--
21	46458813	cg15775835	0.15974	0.068283	0.025904	0.293575	2.33937	0.019338	1.71358	1.0714	0.585258	0	3	404	+-+
16	82152711	cg13488542	-0.240317	0.102729	-0.441666	-0.038968	-2.33933	0.01934	1.71354	0.056105	0.972337	0	3	404	---
15	76336762	cg04767484	0.072493	0.030989	0.011755	0.133232	2.33932	0.019341	1.71352	1.22143	0.542962	0	3	404	+++
4	1713276	cg00003091	0.091329	0.039042	0.014807	0.167851	2.33927	0.019344	1.71347	0.031278	0.984483	0	3	404	+++
2	180978903	cg22580097	0.102219	0.043699	0.016569	0.187869	2.33916	0.019349	1.71334	1.55987	0.458436	0	3	404	+++
5	532875	cg16239216	-0.088335	0.037764	-0.162352	-0.014319	-2.33917	0.019349	1.71335	5.41059	0.066851	0.630354	3	404	+--
3	146523526	cg22683259	0.090964	0.038889	0.014742	0.167186	2.33909	0.019353	1.71326	2.17965	0.336276	0.08242	3	404	+-+
1	151048072	cg06770554	0.097923	0.041864	0.01587	0.179977	2.33908	0.019353	1.71325	2.06062	0.356897	0.029417	3	404	+-+
4	102324627	cg14962136	0.090333	0.038619	0.01464	0.166027	2.33908	0.019353	1.71325	0.667706	0.716159	0	3	404	+++
9	87553386	cg05365878	0.10247	0.043809	0.016604	0.188335	2.33902	0.019356	1.71318	1.78393	0.409849	0	3	404	+-+
10	7703227	cg06440087	-0.096784	0.041378	-0.177885	-0.015682	-2.339	0.019357	1.71316	4.96594	0.083495	0.597257	3	404	+--
7	128092193	cg14397799	0.121549	0.051967	0.019694	0.223403	2.33898	0.019358	1.71313	4.22479	0.120948	0.526604	3	404	+++
15	34338154	cg16896009	-0.053069	0.022689	-0.09754	-0.008598	-2.33895	0.01936	1.7131	1.86965	0.392655	0	3	404	-+-
1	54054093	cg13669156	-0.102534	0.043838	-0.188456	-0.016611	-2.33893	0.019361	1.71307	1.1317	0.567878	0	3	404	---
1	32205525	cg24141078	-0.11199	0.047881	-0.205837	-0.018143	-2.33891	0.019362	1.71306	4.9138	0.0857	0.592983	3	404	++-
2	115397749	cg18580232	0.094652	0.04047	0.015332	0.173973	2.33884	0.019365	1.71297	0.283072	0.868024	0	3	404	+++
15	74174568	cg03778780	0.081825	0.034985	0.013254	0.150396	2.33883	0.019366	1.71296	5.24655	0.072565	0.618797	3	404	+++
8	124938881	cg07588401	0.085588	0.036594	0.013863	0.157312	2.33883	0.019366	1.71296	2.13584	0.343723	0.063599	3	404	+-+
4	94455336	cg18009021	0.073298	0.03134	0.011871	0.134726	2.33879	0.019368	1.71291	0.962615	0.617975	0	3	404	+-+
1	1375451	cg21478504	0.109221	0.0467	0.01769	0.200753	2.33879	0.019368	1.71292	0.425069	0.808533	0	3	404	+++
4	42657340	cg05697637	0.226455	0.096827	0.036674	0.416236	2.33875	0.01937	1.71287	0.338373	0.844351	0	3	404	+++
5	35428870	cg12375315	0.108726	0.046489	0.017607	0.199844	2.33874	0.019371	1.71286	2.95147	0.228611	0.322371	3	404	+-+
14	50532839	cg27225533	0.107331	0.045893	0.01738	0.197281	2.33871	0.019372	1.71282	1.38062	0.501422	0	3	404	+++
17	11245443	cg14831622	0.074706	0.031944	0.012097	0.137316	2.3387	0.019373	1.71281	1.25904	0.532849	0	3	404	+++
6	30481902	cg08520660	-0.181166	0.077464	-0.332996	-0.029336	-2.33871	0.019373	1.71281	0.833161	0.659297	0	3	404	---
2	9690423	cg02652003	0.056145	0.024007	0.009091	0.103199	2.33866	0.019375	1.71276	0.019433	0.990331	0	3	404	+++
1	11272518	cg26229593	-0.085516	0.036566	-0.157185	-0.013846	-2.33867	0.019375	1.71277	4.72602	0.094136	0.576811	3	404	+--
4	16573699	cg08262002	-0.074778	0.031975	-0.137449	-0.012106	-2.33861	0.019378	1.7127	2.06447	0.35621	0.031228	3	404	---
19	3196270	cg00777849	0.072387	0.030955	0.011715	0.13306	2.33844	0.019386	1.7125	1.87818	0.390983	0	3	404	+++
3	122052996	cg20935459	-0.125679	0.053744	-0.231018	-0.020339	-2.33845	0.019386	1.71252	0.641254	0.725694	0	3	404	---
5	78295673	cg07757096	0.095789	0.040964	0.015499	0.176078	2.33836	0.01939	1.71242	6.68349	0.035375	0.700755	3	404	+++
2	201071963	cg19992857	-0.091692	0.039213	-0.16855	-0.014835	-2.33833	0.019392	1.71238	1.16303	0.559052	0	3	404	---
4	182449549	cg06527816	-0.099634	0.042611	-0.183152	-0.016115	-2.3382	0.019399	1.71222	2.52773	0.28256	0.208775	3	404	-+-
8	63301143	cg13282118	0.069064	0.029537	0.011171	0.126957	2.3382	0.019399	1.71222	1.41701	0.492378	0	3	404	+++
5	139764386	cg22183049	0.093389	0.039941	0.015105	0.171672	2.33818	0.0194	1.71221	0.904044	0.63634	0	3	404	+++
2	227717356	cg03894284	-0.098293	0.042038	-0.180688	-0.015898	-2.33818	0.0194	1.7122	0.393248	0.821499	0	3	404	---
17	1229073	cg13655563	0.089633	0.038335	0.014497	0.16477	2.33815	0.019401	1.71218	2.43549	0.295896	0.178811	3	404	+++
22	21056216	cg09634154	0.052274	0.022357	0.008454	0.096095	2.33811	0.019403	1.71212	3.3751	0.184973	0.407424	3	404	+-+
9	128881829	cg13752043	0.100097	0.042813	0.016185	0.18401	2.33804	0.019407	1.71204	0.155635	0.925133	0	3	404	+++
16	50654175	cg02658669	0.101955	0.043608	0.016483	0.187427	2.33798	0.01941	1.71197	1.00608	0.604689	0	3	404	+-+
3	101903567	cg16381332	0.123614	0.052873	0.019984	0.227245	2.33797	0.019411	1.71196	0.363326	0.546665	0	2	305	?++
1	67697925	cg26145152	0.071957	0.030778	0.011632	0.132281	2.33795	0.019412	1.71193	2.96377	0.227209	0.325185	3	404	+-+
6	32047519	cg11431261	0.046406	0.019851	0.007499	0.085313	2.33778	0.019421	1.71174	1.27456	0.528728	0	3	404	+++
9	89419186	cg03328727	-0.16407	0.070187	-0.301637	-0.026503	-2.3376	0.01943	1.71153	5.42324	0.066429	0.631217	3	404	-+-
16	27920614	cg26596350	0.109707	0.046931	0.017721	0.201692	2.33759	0.01943	1.71152	0.108408	0.741964	0	2	305	?++
18	4270412	cg20384043	0.102518	0.043857	0.016559	0.188477	2.33758	0.019431	1.71151	2.97331	0.226127	0.32735	3	404	+-+
14	98907241	cg21023551	0.202626	0.086683	0.032728	0.372525	2.33756	0.019432	1.71148	0.369445	0.543307	0	2	305	?++
6	30881050	cg25075776	0.085882	0.03674	0.013871	0.157893	2.33754	0.019433	1.71147	1.18364	0.55332	0	3	404	+-+
2	176269512	cg17752846	0.101962	0.043619	0.016468	0.187456	2.33754	0.019433	1.71146	1.16567	0.558313	0	3	404	+-+
1	15563946	cg01538758	0.076906	0.032901	0.01242	0.141393	2.33751	0.019435	1.71143	6.95407	0.030899	0.712399	3	404	+++
8	19313842	cg21451378	-0.167621	0.071711	-0.308174	-0.027068	-2.33746	0.019437	1.71137	0.445085	0.800481	0	3	404	---
16	70535417	cg14751824	0.095548	0.040877	0.015429	0.175666	2.33746	0.019437	1.71137	0.079935	0.960821	0	3	404	+++
11	368965	cg24194132	-0.132887	0.056852	-0.244316	-0.021457	-2.33743	0.019439	1.71133	2.72553	0.255952	0.266198	3	404	-+-
1	150257475	cg19320294	0.082571	0.035327	0.013331	0.151811	2.33736	0.019442	1.71125	5.40806	0.066935	0.630182	3	404	+++
7	67648339	cg23316312	-0.275864	0.118024	-0.50719	-0.044538	-2.33737	0.019442	1.71126	1.9232	0.38228	0	3	404	---
4	73998878	cg13215970	0.117135	0.050116	0.018908	0.215362	2.33728	0.019446	1.71116	6.66684	0.035671	0.700008	3	404	+++
1	23218501	cg19743168	-0.193676	0.082863	-0.356087	-0.031264	-2.3373	0.019446	1.71118	0.046485	0.977025	0	3	404	---
19	35748553	cg02468417	-0.077894	0.033327	-0.143215	-0.012572	-2.33724	0.019448	1.71111	1.41505	0.492863	0	3	404	---
6	30451423	cg24213773	-0.138957	0.059454	-0.255487	-0.022428	-2.33724	0.019449	1.71111	7.28632	0.026169	0.725513	3	404	---
21	33067238	cg03534481	0.165306	0.070729	0.026678	0.303934	2.33718	0.019451	1.71105	1.75426	0.415975	0	3	404	+-+
10	123356338	cg08690241	0.054755	0.023428	0.008837	0.100674	2.33718	0.019452	1.71104	0.349283	0.839758	0	3	404	+++
1	1561555	cg19910128	-0.096935	0.041475	-0.178227	-0.015644	-2.33718	0.019452	1.71104	7.23584	0.026838	0.723598	3	404	-+-
11	1518406	cg23707478	0.038938	0.016661	0.006283	0.071592	2.33712	0.019455	1.71098	0.384626	0.825049	0	3	404	+++
7	40547223	cg11556740	0.065366	0.027969	0.010547	0.120185	2.33711	0.019456	1.71096	1.35503	0.507879	0	3	404	+++
2	202238981	cg08267047	-0.136363	0.058347	-0.250723	-0.022003	-2.3371	0.019456	1.71095	1.89893	0.386948	0	3	404	---
20	10857490	cg00059041	-0.081414	0.034836	-0.149693	-0.013134	-2.33703	0.019459	1.71087	5.64565	0.059438	0.645745	3	404	---
12	117190091	cg00142624	0.09445	0.040415	0.015236	0.173664	2.337	0.019461	1.71083	0.53194	0.766462	0	3	404	+++
6	33633050	cg01035815	0.101449	0.04341	0.016365	0.186533	2.33699	0.019462	1.71082	1.05883	0.58895	0	3	404	+++
22	45413572	cg18180155	0.156604	0.067012	0.02526	0.287947	2.33696	0.019463	1.71078	0.461609	0.793895	0	3	404	+++
3	27724054	cg21188820	0.072122	0.030862	0.011632	0.132612	2.33689	0.019466	1.71071	1.5571	0.459072	0	3	404	+++
20	5950335	cg27367554	0.131404	0.056231	0.021191	0.241617	2.33686	0.019468	1.71067	4.33728	0.114333	0.538881	3	404	+-+
9	137103471	cg00000658	0.063298	0.027087	0.010208	0.116388	2.33685	0.019469	1.71066	9.32787	0.009429	0.785589	3	404	+++
22	33573613	cg05479988	0.066018	0.028251	0.010646	0.12139	2.33684	0.019469	1.71065	0.167626	0.919603	0	3	404	+++
10	3240118	cg20331612	0.153133	0.065531	0.024693	0.281573	2.33681	0.019471	1.71062	11.7858	0.002759	0.830304	3	404	+-+
1	226549009	cg15592945	0.124224	0.053163	0.020025	0.228423	2.33667	0.019478	1.71045	0.918559	0.631739	0	3	404	+-+
3	54428473	cg16611904	-0.150208	0.064286	-0.276208	-0.024208	-2.33657	0.019483	1.71033	0.579291	0.748529	0	3	404	---
3	49856571	cg00998813	0.140737	0.060232	0.022682	0.258792	2.33657	0.019483	1.71034	0.373288	0.829739	0	3	404	+++
20	35742191	cg17963253	0.103283	0.044203	0.016645	0.189921	2.33657	0.019484	1.71033	0.516321	0.772471	0	3	404	+++
20	45912173	cg27280575	0.122192	0.052297	0.01969	0.224694	2.3365	0.019487	1.71026	1.73604	0.419781	0	3	404	+-+
11	69537528	cg19999580	0.069201	0.029617	0.011151	0.127251	2.33651	0.019487	1.71027	0.708191	0.701808	0	3	404	+++
9	137225477	cg01349901	0.084335	0.036095	0.013589	0.155081	2.33648	0.019488	1.71023	0.261885	0.877268	0	3	404	+++
3	147408915	cg17280346	0.096178	0.041164	0.015497	0.176859	2.33648	0.019488	1.71023	0.359654	0.835415	0	3	404	+++
11	334560	cg26976707	0.077556	0.033194	0.012495	0.142616	2.33643	0.01949	1.71018	2.03517	0.361468	0.017279	3	404	+++
6	156953053	cg13627319	0.104951	0.044921	0.016906	0.192997	2.33634	0.019495	1.71007	1.01421	0.602235	0	3	404	+-+
16	24539421	cg16050957	0.111819	0.047863	0.018008	0.20563	2.33624	0.019501	1.70995	1.75177	0.416492	0	3	404	+++
6	624305	cg02631921	0.14273	0.061098	0.022978	0.262482	2.33609	0.019509	1.70977	0.526373	0.768599	0	3	404	+++
12	122836706	cg16371864	0.102127	0.043717	0.016441	0.187813	2.33608	0.019509	1.70976	0.214296	0.898393	0	3	404	+++
19	18097627	cg19187593	-0.229965	0.098441	-0.42291	-0.03702	-2.33607	0.01951	1.70975	0.360695	0.83498	0	3	404	---
17	3936375	cg10501739	0.072116	0.030873	0.011604	0.132628	2.33586	0.01952	1.70951	0.444585	0.800681	0	3	404	+++
10	104059244	cg04545398	0.107397	0.04598	0.017276	0.197517	2.33573	0.019527	1.70936	1.57075	0.45595	0	3	404	+-+
16	58083948	cg23358442	-0.063308	0.027104	-0.116432	-0.010183	-2.33572	0.019528	1.70935	0.150802	0.927372	0	3	404	---
11	119176121	cg07924877	0.122018	0.05224	0.019627	0.224408	2.33571	0.019528	1.70934	4.49618	0.1056	0.555178	3	404	+-+
16	17309373	cg06066697	0.105222	0.04505	0.016925	0.193519	2.33569	0.019529	1.70932	0.105333	0.948696	0	3	404	+++
3	84965664	cg12541174	0.074759	0.032008	0.012024	0.137495	2.33564	0.019532	1.70926	3.9844	0.136395	0.498042	3	404	-++
12	132668282	cg17213398	0.07811	0.033444	0.01256	0.14366	2.33557	0.019535	1.70918	0.674145	0.713857	0	3	404	+++
2	101151158	cg01330670	0.124138	0.053152	0.01996	0.228316	2.33553	0.019537	1.70913	6.34446	0.04191	0.684764	3	404	+++
4	79210926	cg00242263	0.064112	0.02745	0.010309	0.117914	2.33555	0.019537	1.70915	3.50505	0.173335	0.429395	3	404	+++
16	4698543	cg03914988	0.056672	0.024266	0.00911	0.104234	2.33544	0.019542	1.70902	0.121803	0.940916	0	3	404	+++
17	80743182	cg06872548	0.070371	0.030134	0.011308	0.129434	2.33525	0.019552	1.7088	1.94496	0.378145	0	3	404	+++
7	106112679	cg17804999	-0.090856	0.038906	-0.167112	-0.0146	-2.33526	0.019552	1.70882	2.42999	0.296711	0.176953	3	404	-+-
5	13648689	cg26613348	0.158244	0.067763	0.025429	0.29106	2.33526	0.019552	1.70882	0.00348	0.95296	0	2	305	?++
16	30893540	cg09041483	-0.141437	0.060566	-0.260147	-0.022727	-2.33524	0.019553	1.70879	2.79851	0.24678	0.285335	3	404	-+-
3	45909815	cg13312303	0.101966	0.043664	0.016384	0.187548	2.33522	0.019554	1.70877	6.08649	0.04768	0.671403	3	404	+-+
16	54284401	cg09888562	-0.101311	0.043385	-0.186346	-0.016277	-2.33518	0.019556	1.70872	0.668209	0.413677	0	2	305	?+-
3	196568346	cg08209042	0.102879	0.044057	0.016527	0.189231	2.33513	0.019559	1.70866	0.571011	0.751634	0	3	404	+-+
16	12526751	cg03276468	-0.110407	0.047282	-0.20308	-0.017734	-2.33507	0.019562	1.70859	1.7598	0.414825	0	3	404	---
3	101779438	cg05857971	0.122127	0.052302	0.019616	0.224638	2.33505	0.019563	1.70857	1.47583	0.47811	0	3	404	+++
17	2901989	cg21462724	0.078239	0.033506	0.012566	0.143911	2.33505	0.019563	1.70857	1.13814	0.566052	0	3	404	+++
2	73071751	cg03856450	0.074908	0.032081	0.01203	0.137786	2.33499	0.019566	1.7085	1.22053	0.543207	0	3	404	+++
18	63104792	cg08700010	0.052624	0.022537	0.008451	0.096797	2.33498	0.019566	1.70849	0.527905	0.76801	0	3	404	+++
2	224239349	cg11013466	-0.103542	0.044344	-0.190456	-0.016628	-2.33497	0.019567	1.70848	1.28183	0.526811	0	3	404	---
15	64703484	cg07031532	0.111158	0.047609	0.017845	0.204471	2.33482	0.019574	1.70831	4.55576	0.102501	0.560995	3	404	+++
15	66386761	cg24449302	0.123197	0.052765	0.019778	0.226616	2.33483	0.019574	1.70832	3.07985	0.214397	0.350619	3	404	+-+
6	31198055	cg21237268	0.134905	0.057781	0.021655	0.248155	2.33479	0.019576	1.70827	0.745139	0.688962	0	3	404	+++
9	120714975	cg11496792	0.075035	0.032138	0.012044	0.138025	2.33475	0.019578	1.70822	0.975141	0.614116	0	3	404	+-+
11	114295007	cg17004104	0.071009	0.030414	0.011397	0.130621	2.33473	0.019579	1.7082	1.95238	0.376744	0	3	404	+++
16	51236253	cg15305791	0.105092	0.045013	0.016867	0.193317	2.33472	0.01958	1.70819	4.56573	0.101991	0.561954	3	404	+-+
7	23532025	cg00288562	0.114685	0.049124	0.018403	0.210968	2.33462	0.019585	1.70807	4.80983	0.090273	0.584185	3	404	+-+
6	15575541	cg02830023	0.060214	0.025793	0.009659	0.110769	2.33448	0.019592	1.70792	0.974096	0.614438	0	3	404	+-+
1	168261647	cg24509919	0.108665	0.046548	0.017431	0.199898	2.33448	0.019592	1.70792	0.347271	0.840603	0	3	404	+++
19	40609671	cg23088184	0.112497	0.048191	0.018043	0.20695	2.33441	0.019596	1.70784	3.11417	0.21075	0.357773	3	404	+++
11	64343312	cg14288399	0.043102	0.018464	0.006913	0.079292	2.33439	0.019597	1.70781	0.151693	0.926959	0	3	404	+++
15	64835773	cg25489524	0.182528	0.078191	0.029274	0.335783	2.33439	0.019597	1.7078	3.72038	0.155643	0.46242	3	404	-++
11	75267388	cg14776050	0.06875	0.029451	0.011026	0.126473	2.3344	0.019597	1.70782	0.792623	0.672797	0	3	404	+++
1	247329555	cg11164537	0.044322	0.018987	0.007107	0.081537	2.33433	0.0196	1.70773	2.94103	0.229807	0.319967	3	404	--+
2	9675880	cg23418968	-0.105766	0.045311	-0.194575	-0.016957	-2.33423	0.019605	1.70762	0.102609	0.949989	0	3	404	---
1	46705627	cg23816184	0.050546	0.021654	0.008103	0.092989	2.33421	0.019607	1.7076	1.8533	0.395877	0	3	404	+++
22	29342191	cg02289743	0.046817	0.020057	0.007505	0.086129	2.33418	0.019608	1.70756	4.25787	0.118964	0.530282	3	404	+++
6	33299291	cg26693760	0.166585	0.071368	0.026704	0.306465	2.33418	0.019608	1.70757	4.02937	0.133362	0.503645	3	404	+++
8	26204442	cg03686111	-0.136884	0.058644	-0.251826	-0.021942	-2.33416	0.019609	1.70754	1.44901	0.484564	0	3	404	---
3	137269252	cg03149593	0.047072	0.020167	0.007545	0.086599	2.33414	0.01961	1.70752	3.6739	0.159303	0.455619	3	404	+++
10	97185906	cg13196826	0.17981	0.077038	0.028816	0.330805	2.33405	0.019615	1.70742	0.044336	0.978076	0	3	404	+++
11	74171230	cg02284889	0.175373	0.075137	0.028104	0.322641	2.33404	0.019615	1.7074	0.675755	0.713283	0	3	404	+++
9	105141955	cg07528075	0.046312	0.019842	0.007422	0.085202	2.33406	0.019615	1.70742	2.5504	0.279375	0.215809	3	404	-++
10	131679081	cg02103843	-0.096166	0.041202	-0.176922	-0.01541	-2.33402	0.019616	1.70738	0.999785	0.606596	0	3	404	---
1	51331314	cg05132999	0.094683	0.040568	0.01517	0.174195	2.33393	0.019621	1.70728	1.29595	0.523103	0	3	404	+++
11	86068820	cg20070597	0.098988	0.042414	0.015857	0.18212	2.33387	0.019624	1.7072	0.302381	0.859684	0	3	404	+++
16	8961891	cg13123114	-0.078283	0.033542	-0.144026	-0.01254	-2.33386	0.019625	1.7072	5.86818	0.053179	0.659179	3	404	-+-
5	53936316	cg14490286	0.071763	0.030749	0.011495	0.13203	2.33384	0.019626	1.70717	8.38262	0.015126	0.761411	3	404	+-+
12	7210101	cg09553606	0.063331	0.027136	0.010144	0.116519	2.33383	0.019626	1.70716	2.44466	0.294543	0.18189	3	404	+++
15	35626658	cg12801027	-0.067235	0.028809	-0.1237	-0.01077	-2.33384	0.019626	1.70717	2.0935	0.351077	0.044661	3	404	---
18	62127607	cg26389667	0.089573	0.038381	0.014347	0.1648	2.3338	0.019628	1.70713	1.6038	0.448477	0	3	404	+++
3	93973719	cg03168026	-0.070275	0.030112	-0.129295	-0.011256	-2.33379	0.019629	1.70711	3.29907	0.192139	0.393769	3	404	-+-
10	100917123	cg27585533	0.107618	0.046114	0.017235	0.198	2.33376	0.01963	1.70707	0.338456	0.844316	0	3	404	+++
16	56245584	cg06149446	0.08142	0.034888	0.013039	0.149801	2.33374	0.019631	1.70706	9.05433	0.010811	0.779111	3	404	+-+
9	133692018	cg07005731	0.06992	0.029961	0.011198	0.128643	2.33374	0.019631	1.70706	0.373846	0.829508	0	3	404	+++
3	170871787	cg11054141	0.12116	0.051918	0.019401	0.22292	2.33369	0.019634	1.70699	0.974005	0.614466	0	3	404	+-+
20	36746461	cg01484427	-0.079498	0.034066	-0.146268	-0.012729	-2.33365	0.019636	1.70695	1.5724	0.455573	0	3	404	-+-
17	74284929	cg20427538	0.087585	0.037532	0.014021	0.161148	2.33358	0.019639	1.70687	0.340257	0.843556	0	3	404	+++
1	34761472	cg09747162	0.050378	0.021588	0.008065	0.092691	2.33356	0.01964	1.70685	0.780355	0.676937	0	3	404	+++
1	63593625	cg02994863	0.161457	0.069188	0.025847	0.297066	2.33358	0.01964	1.70686	1.80728	0.405093	0	3	404	+-+
5	172453456	cg05168015	0.093625	0.040121	0.014987	0.172262	2.33355	0.019641	1.70683	0.196558	0.906396	0	3	404	+++
7	54727025	cg03512511	0.075637	0.032414	0.012107	0.139168	2.33351	0.019643	1.70678	1.25378	0.534252	0	3	404	+++
11	67300587	cg16771950	0.036523	0.015652	0.005846	0.0672	2.3335	0.019644	1.70677	0.692035	0.7075	0	3	404	+++
4	88523430	cg07410746	0.119527	0.051222	0.019131	0.219923	2.33349	0.019644	1.70676	0.981066	0.6123	0	3	404	+++
8	144668944	cg12477985	0.104778	0.044902	0.016769	0.192786	2.33346	0.019646	1.70673	1.68036	0.431632	0	3	404	+++
1	32717008	cg13991616	0.065836	0.028214	0.010537	0.121134	2.33345	0.019646	1.70672	0.016986	0.991543	0	3	404	+++
1	61052134	cg09113483	0.139913	0.05996	0.022391	0.257435	2.33344	0.019647	1.70671	3.97023	0.137365	0.496251	3	404	+++
1	86992082	cg20142014	0.050034	0.021443	0.008006	0.092061	2.33338	0.01965	1.70663	3.35677	0.186675	0.404189	3	404	+++
16	72093660	cg02447078	-0.142675	0.061145	-0.262519	-0.022831	-2.33338	0.01965	1.70664	4.06872	0.130764	0.508445	3	404	++-
12	105208662	cg26757524	0.149454	0.064052	0.023912	0.274997	2.33331	0.019654	1.70656	2.08434	0.352688	0.040465	3	404	+-+
16	90020656	cg02103696	0.071727	0.030741	0.011474	0.13198	2.33323	0.019658	1.70646	1.22384	0.54231	0	3	404	+++
1	233160417	cg17788082	-0.066375	0.028448	-0.122133	-0.010617	-2.3332	0.019659	1.70643	0.332187	0.846967	0	3	404	---
17	39532201	cg20936107	-0.094786	0.040625	-0.174412	-0.01516	-2.33316	0.019661	1.70639	0.012201	0.993918	0	3	404	---
8	140530468	cg07691793	-0.119823	0.051357	-0.220482	-0.019164	-2.33316	0.019662	1.70638	1.4305	0.489071	0	3	404	---
2	232605936	cg11974096	0.100417	0.043041	0.016057	0.184777	2.33307	0.019666	1.70627	1.99747	0.368344	0	3	404	+-+
17	59899361	cg02095219	-0.343962	0.147429	-0.632921	-0.055002	-2.33307	0.019666	1.70628	1.35911	0.506843	0	3	404	---
22	31082725	cg16171487	0.055871	0.023948	0.008934	0.102808	2.33306	0.019667	1.70626	5.71999	0.057269	0.650349	3	404	+-+
12	121793850	cg25776635	0.065651	0.02814	0.010498	0.120805	2.33305	0.019667	1.70626	0.018669	0.990709	0	3	404	+++
2	241102600	cg04884732	0.132956	0.056988	0.021259	0.244653	2.33304	0.019668	1.70625	0.652558	0.721604	0	3	404	+++
17	81387820	cg15462411	-0.146171	0.062655	-0.268976	-0.023366	-2.33294	0.019673	1.70612	1.112	0.5735	0	3	404	---
8	54523355	cg27088490	-0.128947	0.055272	-0.23728	-0.020613	-2.33294	0.019673	1.70613	2.25052	0.324567	0.111318	3	404	+--
9	126622054	cg05731594	0.09829	0.042133	0.015709	0.18087	2.33284	0.019678	1.70602	0.35326	0.83809	0	3	404	+++
16	11255710	cg00487159	0.087169	0.037366	0.013931	0.160407	2.33281	0.01968	1.70597	0.079465	0.961046	0	3	404	+++
12	57128338	cg23731687	-0.157538	0.067532	-0.289901	-0.025175	-2.33278	0.019682	1.70594	6.0771	0.047904	0.670895	3	404	---
16	87952720	cg00806056	0.077557	0.033248	0.01239	0.142724	2.33263	0.019689	1.70577	10.8867	0.004325	0.81629	3	404	++-
16	67161044	cg26743555	-0.148854	0.063815	-0.273931	-0.023777	-2.33259	0.019691	1.70572	0.814641	0.665431	0	3	404	---
4	18075706	cg26091001	0.084976	0.03643	0.013573	0.156379	2.33258	0.019692	1.70571	3.93143	0.140056	0.491279	3	404	+-+
14	24367240	cg16863920	0.094529	0.040527	0.015097	0.173961	2.33251	0.019696	1.70563	2.07947	0.353549	0.038216	3	404	+++
19	18220366	cg03165195	0.074107	0.031772	0.011834	0.13638	2.33247	0.019698	1.70558	0.130408	0.936876	0	3	404	+++
1	92483230	cg09364089	0.070159	0.03008	0.011203	0.129115	2.33243	0.0197	1.70554	0.059351	0.970761	0	3	404	+++
17	40344921	cg07944862	0.057989	0.024862	0.009259	0.106719	2.33242	0.0197	1.70552	0.179324	0.91424	0	3	404	+++
18	50375069	cg18238491	0.124135	0.053222	0.01982	0.22845	2.33241	0.019701	1.70551	0.733364	0.69303	0	3	404	+++
2	112275455	cg04888030	0.160971	0.069015	0.025702	0.29624	2.33242	0.019701	1.70552	0.577172	0.749322	0	3	404	+++
6	44285736	cg05865665	0.121304	0.05201	0.019365	0.223243	2.33234	0.019705	1.70543	2.80951	0.245428	0.288131	3	404	+++
11	22861604	cg02586689	0.087512	0.037522	0.013969	0.161055	2.3323	0.019707	1.70539	0.846117	0.65504	0	3	404	+++
13	44907028	cg10688799	-0.068424	0.029339	-0.125929	-0.01092	-2.33218	0.019713	1.70525	3.1389	0.20816	0.362833	3	404	-+-
11	111746047	cg07327113	0.08682	0.037228	0.013853	0.159787	2.33211	0.019717	1.70517	8.59563	0.013598	0.767324	3	404	+-+
5	149504802	cg08703465	0.119195	0.051111	0.019017	0.219373	2.33207	0.019719	1.70512	0.952724	0.621039	0	3	404	+++
3	27483331	cg16763374	-0.09065	0.038872	-0.166839	-0.014461	-2.33203	0.019721	1.70507	0.449646	0.798658	0	3	404	---
2	3785536	cg00111778	0.113416	0.048636	0.018089	0.208743	2.33194	0.019726	1.70496	3.51301	0.172647	0.430688	3	404	+-+
16	57536753	cg20090464	0.13693	0.05872	0.02184	0.25202	2.33193	0.019726	1.70496	0.160836	0.922731	0	3	404	+++
5	141182642	cg08665243	0.092147	0.039516	0.014696	0.169598	2.33189	0.019728	1.70491	3.77491	0.151457	0.470186	3	404	+-+
7	74253066	cg04577162	0.056455	0.02421	0.009003	0.103907	2.33188	0.019729	1.70489	1.18925	0.551771	0	3	404	+-+
5	5752042	cg08275932	-0.128289	0.055016	-0.23612	-0.020458	-2.33187	0.01973	1.70488	3.13764	0.208291	0.362579	3	404	---
2	130930889	cg21559452	-0.093818	0.040233	-0.172675	-0.014961	-2.33185	0.01973	1.70487	0.14694	0.929164	0	3	404	---
5	122844181	cg12769277	0.091859	0.039394	0.014646	0.169071	2.33178	0.019734	1.70478	0.628339	0.730395	0	3	404	+++
6	70669386	cg03608999	0.113614	0.048725	0.018114	0.209115	2.33175	0.019736	1.70475	0.582913	0.747174	0	3	404	+++
5	40835387	cg19928764	-0.128213	0.054987	-0.235988	-0.020439	-2.3317	0.019738	1.70469	4.67867	0.096392	0.572528	3	404	---
19	11690913	cg06722917	0.118719	0.050917	0.018921	0.218517	2.33161	0.019743	1.70458	0.121167	0.727772	0	2	362	+?+
16	85710320	cg15446115	-0.074898	0.032124	-0.137861	-0.011935	-2.33152	0.019748	1.70448	0.334556	0.845964	0	3	404	---
2	71373712	cg21449729	0.088004	0.037746	0.014023	0.161986	2.3315	0.019749	1.70446	0.90687	0.635442	0	3	404	+++
1	220690190	cg05287415	-0.123002	0.052757	-0.226406	-0.019598	-2.33147	0.01975	1.70443	3.38854	0.183733	0.409776	3	404	---
7	98970203	cg27417659	-0.094284	0.04044	-0.173546	-0.015022	-2.33148	0.01975	1.70443	1.01168	0.602998	0	3	404	---
2	139365304	cg24045194	0.117772	0.050514	0.018764	0.21678	2.33146	0.019751	1.70441	1.73454	0.187832	0.423478	2	305	?-+
15	98165821	cg11438730	0.086214	0.036979	0.013734	0.158694	2.33141	0.019754	1.70435	6.29471	0.042966	0.682273	3	404	+-+
3	50341097	cg06172942	0.126729	0.054358	0.020188	0.23327	2.33139	0.019755	1.70433	3.16417	0.205547	0.367922	3	404	+++
2	112169325	cg24048403	0.066224	0.028407	0.010547	0.1219	2.33127	0.019761	1.7042	1.26948	0.530074	0	3	404	+-+
11	60515498	cg17988546	0.086161	0.03696	0.01372	0.158602	2.33122	0.019764	1.70414	0.717882	0.698415	0	3	404	+++
19	44113224	cg04323379	-0.093313	0.040029	-0.171769	-0.014857	-2.33115	0.019767	1.70406	3.46539	0.176808	0.422864	3	404	---
4	137966784	cg09379139	0.095836	0.041112	0.015258	0.176415	2.33113	0.019768	1.70403	0.670921	0.715009	0	3	404	+-+
8	668750	cg05956747	-0.098814	0.042389	-0.181896	-0.015731	-2.33112	0.019769	1.70402	3.06242	0.216274	0.346922	3	404	-+-
12	111404968	cg17318642	0.148841	0.063851	0.023693	0.273988	2.33107	0.019772	1.70396	0.215519	0.897844	0	3	404	+++
16	1160388	cg01351992	0.072233	0.030988	0.011496	0.132971	2.33099	0.019776	1.70386	1.55421	0.459734	0	3	404	+++
2	105329555	cg13316077	0.099204	0.042559	0.015788	0.18262	2.33098	0.019776	1.70385	1.21225	0.545462	0	3	404	+++
6	37208210	cg13489499	-0.116654	0.050045	-0.214743	-0.018565	-2.33097	0.019777	1.70385	4.23148	0.120544	0.527352	3	404	---
1	206612826	cg21936179	0.122095	0.052381	0.019427	0.224762	2.33088	0.019781	1.70374	0.126686	0.938621	0	3	404	+++
22	30275649	cg27184040	-0.093246	0.040006	-0.171659	-0.014834	-2.33078	0.019787	1.70362	6.57485	0.03735	0.69581	3	404	+--
1	21552817	cg15212266	-0.144992	0.062208	-0.26692	-0.023065	-2.33077	0.019787	1.70361	0.601724	0.74018	0	3	404	---
10	70300042	cg03000869	0.057742	0.024774	0.009185	0.106298	2.33075	0.019788	1.7036	2.05952	0.357093	0.028899	3	404	+++
11	130866163	cg04783733	-0.105104	0.045095	-0.193489	-0.016718	-2.33074	0.019789	1.70358	0.904211	0.636287	0	3	404	---
6	32167249	cg05850971	-0.134984	0.057915	-0.248498	-0.021469	-2.3307	0.019791	1.70353	1.07716	0.583575	0	3	404	---
1	207096406	cg00298027	0.053391	0.022908	0.008491	0.098291	2.33067	0.019792	1.7035	2.17299	0.337398	0.079607	3	404	+-+
1	9775751	cg24760690	-0.114422	0.049097	-0.210651	-0.018193	-2.33055	0.019799	1.70336	2.39849	0.301421	0.166143	3	404	---
20	31304682	cg13700506	-0.134252	0.057606	-0.247159	-0.021344	-2.33052	0.019801	1.70332	3.93273	0.139965	0.491447	3	404	-+-
2	32947376	cg04729594	0.132847	0.057004	0.021119	0.244574	2.33049	0.019802	1.70329	2.06966	0.355286	0.03366	3	404	+-+
15	89846311	cg09159074	0.111446	0.047824	0.01771	0.205181	2.33031	0.019811	1.70308	5.86371	0.053298	0.658919	3	404	+-+
20	38303027	cg19571972	0.087758	0.037659	0.013946	0.161569	2.33032	0.019811	1.70309	2.00061	0.367766	0.000307	3	404	+-+
11	112230572	cg20666379	0.205033	0.087987	0.032577	0.377488	2.33025	0.019815	1.70301	0.121603	0.727303	0	2	305	?++
18	22170903	cg22446331	-0.129053	0.055382	-0.237602	-0.020504	-2.33023	0.019816	1.70299	0.255152	0.880226	0	3	404	---
22	48448224	cg18146561	-0.051186	0.021966	-0.09424	-0.008133	-2.33023	0.019816	1.70299	0.35808	0.836072	0	3	404	---
14	20014739	cg18476566	0.13452	0.05773	0.021369	0.247671	2.33016	0.019819	1.70291	3.92935	0.140201	0.49101	3	404	+++
1	247112239	cg12181101	0.07434	0.031903	0.01181	0.13687	2.33018	0.019819	1.70293	0.015025	0.992516	0	3	404	+++
19	375830	cg27227797	0.101473	0.043549	0.016117	0.186828	2.33009	0.019823	1.70283	1.98635	0.370399	0	3	404	+++
9	108934805	cg14304916	-0.150994	0.064803	-0.278008	-0.02398	-2.33005	0.019825	1.70278	1.3632	0.505807	0	3	404	-+-
20	19658036	cg15818948	0.075401	0.032361	0.011974	0.138827	2.33001	0.019828	1.70273	0.58546	0.746224	0	3	404	+-+
2	74415342	cg13888593	0.136007	0.058374	0.021595	0.25042	2.32994	0.019831	1.70265	7.25348	0.026603	0.72427	3	404	+++
12	72873188	cg14061772	0.063429	0.027224	0.01007	0.116787	2.32992	0.019832	1.70263	1.77412	0.411864	0	3	404	+++
11	14644965	cg14400631	0.10224	0.043882	0.016233	0.188248	2.32992	0.019832	1.70263	1.92436	0.382059	0	3	404	+-+
20	3043557	cg07549715	0.052229	0.022418	0.00829	0.096168	2.32981	0.019838	1.7025	0.400217	0.818642	0	3	404	+++
4	98659697	cg00615469	0.103795	0.044552	0.016473	0.191118	2.32974	0.019842	1.70242	2.57832	0.275502	0.224301	3	404	+++
8	96573281	cg22137815	0.118229	0.050748	0.018762	0.217695	2.32972	0.019843	1.70239	1.12679	0.569274	0	3	404	+++
18	59140191	cg24849565	0.075332	0.032336	0.011955	0.13871	2.3297	0.019844	1.70238	0.459107	0.794888	0	3	404	+++
3	15427534	cg27402499	-0.168259	0.072225	-0.309819	-0.026699	-2.32967	0.019845	1.70234	4.51163	0.104788	0.556701	3	404	-+-
1	212608769	cg21160472	0.192657	0.0827	0.030566	0.354748	2.3296	0.019849	1.70226	2.42198	0.297902	0.17423	3	404	+-+
7	27175295	cg12719001	0.078182	0.03356	0.012404	0.14396	2.32959	0.01985	1.70225	0.353347	0.838053	0	3	404	+++
18	44679788	cg24683679	0.078184	0.033562	0.012403	0.143966	2.32956	0.019851	1.70221	1.86895	0.392792	0	3	404	+++
2	119679322	cg22580372	-0.102691	0.044082	-0.189092	-0.01629	-2.32953	0.019853	1.70218	3.97088	0.13732	0.496334	3	404	---
3	142962752	cg25354127	0.109131	0.046847	0.017311	0.200951	2.32951	0.019854	1.70216	1.10158	0.576495	0	3	404	+++
9	33473682	cg01531665	0.122915	0.052765	0.019496	0.226334	2.32949	0.019855	1.70213	0.072822	0.964244	0	3	404	+++
10	132294962	cg17579580	-0.11668	0.05009	-0.214858	-0.018503	-2.32939	0.01986	1.70202	0.022183	0.881602	0	2	305	?--
20	25012816	cg18787363	0.064032	0.027489	0.010153	0.11791	2.32937	0.019861	1.70199	0.676011	0.713192	0	3	404	+-+
22	17266926	cg13318911	-0.065015	0.027912	-0.119722	-0.010308	-2.3293	0.019865	1.70192	1.50725	0.470657	0	3	404	-+-
21	44657664	cg15021280	-0.135654	0.058238	-0.2498	-0.021507	-2.32929	0.019865	1.7019	1.55334	0.459936	0	3	404	---
16	18801948	cg00981594	-0.117823	0.050584	-0.216968	-0.018679	-2.32926	0.019867	1.70187	1.13013	0.568324	0	3	404	---
10	43323516	cg23922327	-0.10644	0.045698	-0.196008	-0.016873	-2.32923	0.019869	1.70183	1.89443	0.38782	0	3	404	---
6	6970077	cg00341374	0.123094	0.052848	0.019513	0.226676	2.32923	0.019869	1.70182	0.820867	0.663363	0	3	404	+-+
5	16465656	cg16188038	0.090573	0.038886	0.014357	0.166789	2.32922	0.019869	1.70182	0.002707	0.998647	0	3	404	+++
20	32587366	cg12170121	0.087584	0.037603	0.013883	0.161285	2.3292	0.01987	1.70179	0.664974	0.717138	0	3	404	+++
6	142301291	cg00405670	0.083848	0.036001	0.013287	0.154409	2.32906	0.019877	1.70164	5.13223	0.076834	0.610306	3	404	+-+
16	21158293	cg15786879	-0.110192	0.047311	-0.202922	-0.017462	-2.32908	0.019877	1.70165	0.749492	0.687464	0	3	404	-+-
7	149549129	cg06146600	0.13718	0.0589	0.021735	0.252624	2.32902	0.01988	1.70159	1.33581	0.512781	0	3	404	+-+
12	25432930	cg01484829	0.07893	0.03389	0.012506	0.145355	2.329	0.019881	1.70157	0.184635	0.911816	0	3	404	+++
3	14947327	cg07851808	0.106894	0.045899	0.016932	0.196856	2.3289	0.019886	1.70145	0.610339	0.736998	0	3	404	+++
9	30732116	cg16202828	0.084504	0.036285	0.013386	0.155621	2.32891	0.019886	1.70146	0.72821	0.694818	0	3	404	+++
22	20982451	cg03697316	0.150549	0.064648	0.023839	0.277259	2.32875	0.019894	1.70128	8.17513	0.01678	0.755356	3	404	+-+
1	26890441	cg13354046	0.157445	0.067612	0.024925	0.289965	2.32864	0.0199	1.70115	1.13694	0.566391	0	3	404	+++
2	239107978	cg05827124	0.069781	0.029967	0.011046	0.128516	2.32862	0.019901	1.70112	0.025324	0.987418	0	3	404	+++
16	3457874	cg00036440	0.067424	0.028954	0.010673	0.124174	2.32862	0.019901	1.70112	0.677581	0.712632	0	3	404	+-+
12	130460023	cg13495455	0.071887	0.030871	0.011379	0.132395	2.32859	0.019902	1.7011	1.11443	0.572802	0	3	404	+-+
2	121558440	cg02381708	0.087964	0.037776	0.013923	0.162005	2.32857	0.019903	1.70107	1.30064	0.521878	0	3	404	+++
12	75209287	cg26074603	0.083955	0.036055	0.013287	0.154622	2.32851	0.019907	1.701	1.68924	0.429722	0	3	404	+++
10	131217058	cg05643776	-0.099564	0.042759	-0.183372	-0.015756	-2.32848	0.019908	1.70096	0.605686	0.738715	0	3	404	---
2	65056929	cg27236242	0.099992	0.042943	0.015824	0.184159	2.32849	0.019908	1.70097	1.43437	0.488123	0	3	404	+++
8	141179435	cg16560824	0.074889	0.032163	0.011851	0.137928	2.32847	0.019909	1.70094	1.6261	0.443504	0	3	404	+++
14	68622883	cg18617522	-0.095718	0.041108	-0.176289	-0.015146	-2.32846	0.01991	1.70093	1.06904	0.58595	0	3	404	---
5	81069830	cg26593298	0.074527	0.032008	0.011792	0.137262	2.3284	0.019913	1.70087	0.546794	0.760791	0	3	404	+++
2	80327871	cg13402284	0.082524	0.035443	0.013056	0.151993	2.32837	0.019914	1.70084	0.220582	0.895573	0	3	404	+++
7	142855151	cg07017994	0.205849	0.088409	0.032567	0.379131	2.32837	0.019914	1.70083	0.493286	0.482465	0	2	305	?++
7	141657117	cg18039658	0.116215	0.049914	0.018385	0.214046	2.32833	0.019916	1.70079	0.556561	0.757084	0	3	404	+++
3	177899771	cg08451403	0.084077	0.036111	0.013299	0.154855	2.32828	0.019919	1.70072	0.928528	0.628597	0	3	404	+-+
10	357442	cg05194481	0.067274	0.028895	0.01064	0.123908	2.32822	0.019922	1.70066	1.89957	0.386825	0	3	404	+-+
19	10197863	cg26538782	0.116941	0.050228	0.018494	0.215388	2.32821	0.019923	1.70064	1.52112	0.467405	0	3	404	+++
2	199223981	cg20119370	-0.089709	0.038532	-0.165232	-0.014186	-2.32817	0.019925	1.70061	1.76583	0.413575	0	3	404	---
8	47611993	cg01212106	0.054286	0.023318	0.008582	0.099991	2.32805	0.019931	1.70046	0.039043	0.980668	0	3	404	+++
11	67983620	cg11060806	-0.087621	0.037637	-0.16139	-0.013852	-2.32803	0.019932	1.70044	4.97665	0.083049	0.598123	3	404	---
14	105475561	cg22556036	0.067038	0.028796	0.010598	0.123478	2.32803	0.019932	1.70044	0.416475	0.812014	0	3	404	+++
7	73827547	cg22455527	-0.098336	0.042241	-0.181127	-0.015545	-2.328	0.019934	1.70041	0.206056	0.902102	0	3	404	---
16	9906506	cg25332095	0.078359	0.033659	0.012387	0.144331	2.32801	0.019934	1.70041	0.075649	0.962882	0	3	404	+++
14	75052760	cg02257057	0.076017	0.032654	0.012015	0.140019	2.32795	0.019937	1.70035	4.47136	0.10692	0.552708	3	404	+-+
19	10503512	cg12465942	0.086826	0.037299	0.01372	0.159931	2.32784	0.019942	1.70022	1.13399	0.567227	0	3	404	+++
15	22786169	cg21404224	0.095578	0.041059	0.015103	0.176053	2.32783	0.019943	1.70022	2.22776	0.328283	0.102237	3	404	+++
5	1288453	cg00811166	0.102615	0.044083	0.016213	0.189017	2.32778	0.019946	1.70015	0.787771	0.674431	0	3	404	+++
2	46826730	cg15063621	0.061948	0.026613	0.009787	0.114109	2.32774	0.019948	1.7001	0.076319	0.96256	0	3	404	+++
12	53328431	cg16096531	0.074424	0.031973	0.011757	0.137091	2.32772	0.019949	1.70008	4.51703	0.104506	0.557231	3	404	+++
16	30445638	cg09973852	0.092746	0.039845	0.014651	0.170842	2.32771	0.01995	1.70007	5.3974	0.067293	0.629451	3	404	+++
2	24231228	cg01507982	-0.105752	0.045433	-0.1948	-0.016704	-2.32766	0.019952	1.70001	1.37709	0.502306	0	3	404	---
20	38748259	cg21753290	0.121836	0.052342	0.019244	0.224427	2.32767	0.019952	1.70002	0.929322	0.335039	0	2	305	?-+
1	156259187	cg14704473	0.072276	0.031052	0.011414	0.133137	2.3276	0.019955	1.69994	1.34947	0.509291	0	3	404	+-+
19	14444421	cg17904367	0.04792	0.020588	0.007568	0.088272	2.32759	0.019956	1.69993	4.36038	0.11302	0.541324	3	404	+++
4	176002648	cg19639622	-0.063694	0.027366	-0.11733	-0.010057	-2.32751	0.01996	1.69984	2.33669	0.310882	0.144087	3	404	-+-
17	75228047	cg11683819	0.04097	0.017603	0.006469	0.075471	2.3275	0.019961	1.69982	0.119452	0.942023	0	3	404	+++
22	23250007	cg05740175	-0.091993	0.039525	-0.169462	-0.014523	-2.32744	0.019963	1.69976	0.57372	0.448784	0	2	305	?--
15	41989480	cg27644513	0.053081	0.022807	0.008379	0.097783	2.32738	0.019967	1.69968	1.29531	0.523272	0	3	404	+++
2	42637136	cg21360663	0.119333	0.051274	0.018836	0.21983	2.32736	0.019968	1.69967	2.07606	0.354152	0.036635	3	404	+-+
10	132383018	cg05949591	0.071078	0.030541	0.011218	0.130937	2.32732	0.01997	1.69962	2.67858	0.262031	0.253337	3	404	+-+
4	75990001	cg07884735	-0.100725	0.04328	-0.185555	-0.015896	-2.32727	0.019973	1.69957	0.73707	0.691747	0	3	404	---
18	8478289	cg24576382	0.083202	0.035751	0.01313	0.153274	2.32727	0.019973	1.69956	1.9751	0.372489	0	3	404	+-+
4	38513085	cg02123604	0.094081	0.040426	0.014846	0.173315	2.32723	0.019975	1.69952	0.717332	0.698608	0	3	404	+-+
10	86668499	cg08300860	0.077346	0.033235	0.012204	0.142487	2.32721	0.019976	1.69949	1.79503	0.407582	0	3	404	+++
6	75356873	cg13697351	0.071871	0.030883	0.011341	0.132402	2.32722	0.019976	1.6995	3.1552	0.20647	0.366126	3	404	+-+
2	239009947	cg17820165	0.096835	0.041611	0.015278	0.178392	2.32716	0.019978	1.69944	3.79804	0.149716	0.473412	3	404	+-+
7	158316799	cg22730626	-0.079158	0.034015	-0.145828	-0.012489	-2.32715	0.019979	1.69942	2.90042	0.234522	0.310444	3	404	+--
17	8480302	cg07257505	0.066942	0.028766	0.010561	0.123323	2.32713	0.01998	1.69939	3.54345	0.170039	0.435579	3	404	+++
15	66080919	cg10461560	0.058688	0.025221	0.009256	0.108121	2.327	0.019987	1.69924	0.488952	0.783115	0	3	404	+++
6	161161296	cg15642536	0.07444	0.03199	0.011739	0.137142	2.32696	0.019989	1.69921	1.47523	0.478254	0	3	404	+++
12	124116121	cg24640802	0.10726	0.046094	0.016915	0.197605	2.32696	0.019989	1.69921	0	1	NA	1	263	??+
1	27548062	cg15519670	-0.07902	0.033959	-0.14558	-0.012461	-2.32694	0.01999	1.69918	1.48906	0.474958	0	3	404	-+-
6	98947709	cg16137976	0.118822	0.051064	0.018736	0.218907	2.32692	0.019992	1.69915	3.06477	0.21602	0.347423	3	404	+-+
8	91045589	cg15311685	0.081139	0.03487	0.012794	0.149484	2.3269	0.019992	1.69914	1.12393	0.570087	0	3	404	+-+
6	30490369	cg18183435	-0.059746	0.025676	-0.110071	-0.009421	-2.32691	0.019992	1.69915	1.03454	0.596146	0	3	404	---
19	45731726	cg23079061	0.082574	0.035487	0.013019	0.152128	2.32687	0.019994	1.6991	3.52907	0.171267	0.433278	3	404	+-+
21	45981801	cg20788636	-0.093546	0.040203	-0.172343	-0.014748	-2.32685	0.019995	1.69907	1.34363	0.510779	0	3	404	---
6	135183271	cg23797471	0.085563	0.036772	0.013489	0.157637	2.32683	0.019996	1.69905	0.831536	0.659833	0	3	404	+-+
19	55384031	cg19513868	0.080535	0.034612	0.012696	0.148375	2.32682	0.019997	1.69904	2.82815	0.24315	0.292825	3	404	-++
6	20572376	cg17405178	0.111583	0.047956	0.01759	0.205576	2.32679	0.019998	1.69901	0.722891	0.696669	0	3	404	+++
8	142787911	cg26042490	0.042016	0.018057	0.006623	0.077408	2.3268	0.019998	1.69902	0.497508	0.779772	0	3	404	+++
10	22325942	cg09496263	0.105179	0.045204	0.016579	0.193779	2.32675	0.02	1.69897	3.18285	0.203635	0.371633	3	404	+++
11	44311521	cg02184008	0.067374	0.028956	0.01062	0.124128	2.32677	0.02	1.69898	0.831782	0.659752	0	3	404	+++
7	66076041	cg08861569	0.075775	0.032567	0.011944	0.139606	2.32675	0.020001	1.69896	1.91659	0.383545	0	3	404	+++
11	62574046	cg13872356	0.189464	0.08143	0.029861	0.349066	2.32671	0.020003	1.69891	0.171469	0.917838	0	3	404	+++
19	21586387	cg14396421	-0.152082	0.065364	-0.280196	-0.023968	-2.32668	0.020004	1.69888	0.336437	0.845169	0	3	404	---
19	1145746	cg22582245	0.071049	0.030537	0.011196	0.130902	2.32665	0.020006	1.69885	1.01938	0.600681	0	3	404	+++
1	1274339	cg26163375	0.134846	0.057958	0.021249	0.248444	2.32662	0.020007	1.69881	0.442398	0.801557	0	3	404	+++
16	84261397	cg21609823	0.115425	0.049611	0.018188	0.212663	2.3266	0.020008	1.69879	1.37239	0.503487	0	3	404	+++
11	7485423	cg24266651	0.094314	0.040538	0.014859	0.173769	2.32655	0.020011	1.69873	0.237954	0.887828	0	3	404	+++
19	45311624	cg12597660	0.081547	0.035052	0.012846	0.150248	2.32647	0.020015	1.69864	0.708347	0.701753	0	3	404	+++
10	34744963	cg16634936	0.100142	0.043045	0.015773	0.184511	2.32644	0.020017	1.6986	3.70722	0.15667	0.460513	3	404	+++
11	63985923	cg14894222	0.082925	0.035646	0.013059	0.152792	2.32635	0.020022	1.6985	3.5989	0.16539	0.444274	3	404	-++
2	98446535	cg16469046	-0.061239	0.026324	-0.112835	-0.009643	-2.32631	0.020024	1.69846	3.0843	0.213921	0.351554	3	404	-+-
8	38246097	cg10728746	-0.081025	0.03483	-0.149292	-0.012758	-2.32628	0.020025	1.69842	0.17807	0.914813	0	3	404	---
2	231707957	cg07720856	0.124946	0.053712	0.019672	0.230221	2.32625	0.020027	1.69838	1.11482	0.572691	0	3	404	+++
15	41824538	cg16412430	0.079054	0.033984	0.012446	0.145663	2.32623	0.020028	1.69836	0.214988	0.898082	0	3	404	+++
3	181941561	cg03312643	-0.148886	0.064003	-0.274332	-0.02344	-2.32623	0.020028	1.69836	2.77019	0.2503	0.278027	3	404	---
7	4836511	cg06314184	0.069145	0.029724	0.010886	0.127403	2.32624	0.020028	1.69837	0.512655	0.773889	0	3	404	+++
9	119368547	cg17105332	-0.090088	0.038727	-0.165993	-0.014183	-2.32622	0.020028	1.69835	1.39495	0.497842	0	3	404	-+-
16	31185086	cg10337966	0.07673	0.032985	0.01208	0.14138	2.32622	0.020029	1.69835	0.490899	0.782353	0	3	404	+++
16	1342739	cg03456797	0.086818	0.037322	0.013668	0.159968	2.32621	0.020029	1.69834	1.82841	0.400835	0	3	404	+++
12	123909365	cg00084347	-0.068986	0.029656	-0.127111	-0.01086	-2.32619	0.02003	1.69832	3.66867	0.15972	0.454843	3	404	---
4	118755566	cg20852788	0.107101	0.046043	0.016858	0.197345	2.32614	0.020033	1.69826	0.119556	0.941973	0	3	404	+++
16	24729093	cg08500967	-0.094543	0.040644	-0.174205	-0.014881	-2.32614	0.020033	1.69826	5.38222	0.067806	0.628406	3	404	-+-
12	108560489	cg03051310	-0.195475	0.084036	-0.360185	-0.030765	-2.3261	0.020035	1.69821	0.38413	0.825253	0	3	404	---
22	32722081	cg26931839	0.072165	0.031024	0.011358	0.132971	2.3261	0.020035	1.69821	0.378856	0.827432	0	3	404	+++
5	150905037	cg18237551	-0.074145	0.031879	-0.136628	-0.011663	-2.32585	0.020048	1.69792	2.09854	0.350194	0.046955	3	404	---
11	134247144	cg11138769	0.044412	0.019095	0.006986	0.081838	2.32584	0.020049	1.69791	0.012291	0.993873	0	3	404	+++
19	42080877	cg05801817	0.102174	0.043932	0.016068	0.18828	2.32576	0.020053	1.69781	2.74944	0.25291	0.272579	3	404	+++
2	219496094	cg00680696	0.077546	0.033342	0.012195	0.142896	2.32577	0.020053	1.69782	1.95049	0.3771	0	3	404	+++
2	88055538	cg12885244	0.086438	0.037166	0.013592	0.159284	2.3257	0.020056	1.69775	1.13545	0.566815	0	3	404	+++
7	72412992	cg27294438	0.072868	0.031332	0.011457	0.13428	2.32568	0.020058	1.69772	6.60907	0.036716	0.697386	3	404	+-+
16	27490496	cg20100542	0.101951	0.043839	0.016026	0.187875	2.32557	0.020063	1.6976	0.699554	0.704845	0	3	404	+++
10	100737908	cg24686074	-0.101546	0.043665	-0.18713	-0.015962	-2.32556	0.020064	1.69759	0.314219	0.854611	0	3	404	-+-
22	50030203	cg11875773	-0.092956	0.039972	-0.1713	-0.014612	-2.32555	0.020064	1.69758	2.04822	0.359116	0.023543	3	404	---
4	884938	cg12159980	0.04958	0.02132	0.007792	0.091368	2.32547	0.020068	1.69748	0.738872	0.691124	0	3	404	+++
15	88635544	cg12177851	-0.134154	0.057689	-0.247225	-0.021084	-2.32548	0.020068	1.69749	5.97328	0.050457	0.665176	3	404	-+-
1	211258224	cg10040748	0.10678	0.045918	0.016781	0.196778	2.32546	0.020069	1.69747	0.816793	0.664715	0	3	404	+++
5	15291586	cg20470642	0.094029	0.040435	0.014775	0.173282	2.3254	0.020072	1.6974	1.46926	0.479683	0	3	404	+-+
7	79451271	cg07433373	0.085093	0.036593	0.013371	0.156814	2.32541	0.020072	1.69741	0.538781	0.763845	0	3	404	+++
19	19110506	cg02595575	0.144497	0.062139	0.022705	0.26629	2.32538	0.020073	1.69738	1.21077	0.545863	0	3	404	+++
14	90758247	cg07545587	0.061004	0.026234	0.009585	0.112422	2.32536	0.020074	1.69736	2.21989	0.329577	0.099054	3	404	+++
17	60629348	cg20136726	0.282946	0.121679	0.044455	0.521438	2.32534	0.020076	1.69733	1.46314	0.226432	0.316537	2	141	++?
10	55598259	cg18692603	-0.110934	0.04771	-0.204446	-0.017422	-2.32517	0.020085	1.69713	0.418921	0.811022	0	3	404	---
5	39425442	cg00261416	-0.111452	0.047933	-0.205401	-0.017503	-2.32516	0.020086	1.69712	1.14668	0.563641	0	3	404	---
19	16910837	cg18376954	0.068665	0.029533	0.010781	0.126548	2.32505	0.020091	1.697	3.51408	0.172555	0.430861	3	404	+++
8	125912143	cg07043360	-0.064269	0.027643	-0.11845	-0.010089	-2.32496	0.020096	1.69689	5.76751	0.055924	0.65323	3	404	-+-
14	105258974	cg09965044	0.067841	0.02918	0.010648	0.125035	2.32489	0.0201	1.69681	0.471425	0.790008	0	3	404	+++
1	39105832	cg01634153	0.072588	0.031222	0.011392	0.133783	2.32488	0.0201	1.6968	0.66314	0.717796	0	3	404	+-+
4	17575524	cg00295094	0.062405	0.026843	0.009794	0.115017	2.32485	0.020102	1.69677	1.05595	0.589797	0	3	404	+++
11	76672820	cg22000349	0.080138	0.034471	0.012574	0.147702	2.32476	0.020107	1.69666	0.730608	0.693986	0	3	404	+++
1	89821478	cg08158076	0.094272	0.040552	0.01479	0.173753	2.32473	0.020108	1.69662	2.6782	0.262082	0.253228	3	404	+++
17	28357841	cg12991161	0.120346	0.051768	0.01888	0.221812	2.3247	0.02011	1.6966	1.93608	0.379827	0	3	404	+++
16	89740107	cg07705021	-0.074252	0.03194	-0.136855	-0.011649	-2.3247	0.02011	1.69659	1.03372	0.596389	0	3	404	---
2	11155289	cg00437432	0.122363	0.052636	0.019196	0.225529	2.3247	0.02011	1.69659	2.64506	0.266461	0.243873	3	404	+++
17	28743942	cg26973266	-0.110061	0.047345	-0.202856	-0.017266	-2.32468	0.020111	1.69657	0.531427	0.766659	0	3	404	---
6	132471089	cg07218959	0.107488	0.046238	0.016861	0.198114	2.32467	0.020112	1.69655	2.55109	0.279279	0.21602	3	404	+-+
14	105248303	cg16893602	0.068702	0.029554	0.010776	0.126627	2.32464	0.020113	1.69652	1.75385	0.41606	0	3	404	+++
2	85413638	cg09337254	0.096585	0.041549	0.015149	0.178021	2.3246	0.020115	1.69647	2.7911	0.247697	0.283436	3	404	+++
5	37952495	cg10606029	0.135375	0.058236	0.021232	0.249517	2.32458	0.020116	1.69645	1.48087	0.476906	0	3	404	+++
13	99691938	cg17158649	0.088434	0.038044	0.013868	0.162999	2.32451	0.02012	1.69638	0.471226	0.492424	0	2	305	?++
15	101646571	cg16192349	-0.094422	0.04062	-0.174038	-0.014806	-2.32449	0.020121	1.69635	1.36341	0.505753	0	3	404	---
7	12952101	cg01280056	0.128127	0.055122	0.020087	0.236166	2.32441	0.020126	1.69625	5.13238	0.076828	0.610317	3	404	+-+
21	40174063	cg16980634	0.0634	0.027277	0.009936	0.116864	2.32425	0.020134	1.69608	1.88744	0.389178	0	3	404	+-+
2	207047090	cg02970442	-0.101052	0.043479	-0.18627	-0.015834	-2.32419	0.020137	1.696	0.189746	0.909489	0	3	404	---
1	179293524	cg23442917	0.110413	0.047506	0.017301	0.203524	2.3242	0.020137	1.69601	0.641184	0.725719	0	3	404	+++
17	7590097	cg15910588	0.083748	0.036034	0.013122	0.154374	2.32416	0.020139	1.69597	3.91715	0.141059	0.489425	3	404	+++
5	151348807	cg24780796	0.086828	0.037359	0.013604	0.160053	2.32413	0.02014	1.69593	1.52013	0.467636	0	3	404	+-+
14	35046651	cg07410086	0.107723	0.046351	0.016874	0.198571	2.32405	0.020144	1.69585	7.34057	0.025469	0.727541	3	404	+++
10	95693880	cg00231855	0.095928	0.041276	0.015027	0.17683	2.32406	0.020144	1.69585	1.25814	0.533088	0	3	404	+-+
2	86048075	cg10170535	0.066177	0.028475	0.010367	0.121988	2.32407	0.020144	1.69586	1.18744	0.552268	0	3	404	+-+
2	106843400	cg23294353	0.089837	0.038656	0.014072	0.165602	2.32403	0.020146	1.69581	6.6532	0.035915	0.699393	3	404	+++
11	78121104	cg05689826	0.063159	0.027176	0.009893	0.116424	2.32403	0.020146	1.69581	0.297587	0.861747	0	3	404	+++
1	145958210	cg17949451	0.054629	0.023507	0.008556	0.100702	2.32398	0.020149	1.69576	2.0807	0.353331	0.038786	3	404	+++
6	44096878	cg01008463	-0.068603	0.029522	-0.126467	-0.01074	-2.32379	0.020159	1.69554	0.742933	0.689722	0	3	404	-+-
9	105249058	cg05055216	0.089515	0.038522	0.014012	0.165017	2.32376	0.02016	1.6955	0.500388	0.77865	0	3	404	+++
1	201024969	cg15288326	0.067209	0.028923	0.010519	0.123898	2.3237	0.020163	1.69544	2.10165	0.349649	0.048366	3	404	+-+
17	31392004	cg12419135	0.088998	0.0383	0.013929	0.164067	2.32368	0.020164	1.69542	2.55068	0.279336	0.215896	3	404	+-+
1	10616776	cg04607379	0.066467	0.028604	0.010403	0.122531	2.32369	0.020164	1.69543	0.215834	0.897702	0	3	404	+++
8	10611859	cg23885809	-0.098671	0.042465	-0.181903	-0.015439	-2.32357	0.02017	1.69529	0.076739	0.781766	0	2	305	?--
2	241868764	cg00669330	0.071835	0.030916	0.01124	0.132431	2.32356	0.020171	1.69527	4.79068	0.091142	0.582522	3	404	-++
6	30577172	cg11994937	0.104288	0.044883	0.016317	0.192259	2.32354	0.020172	1.69525	0.960945	0.618491	0	3	404	+++
12	6837017	cg17777408	0.075183	0.032357	0.011763	0.138603	2.32354	0.020172	1.69525	8.71609	0.012803	0.770539	3	404	-++
14	69037561	cg20056076	0.049843	0.021451	0.007798	0.091888	2.32353	0.020172	1.69524	2.49279	0.287539	0.197686	3	404	+-+
15	33245114	cg11086737	-0.084	0.036152	-0.154859	-0.013141	-2.32348	0.020175	1.69519	0.149366	0.928037	0	3	404	---
14	96378844	cg16382436	-0.093279	0.040146	-0.171966	-0.014592	-2.32347	0.020176	1.69517	3.91791	0.141006	0.489523	3	404	---
15	25902313	cg05115160	0.079936	0.034406	0.012501	0.147372	2.32334	0.020183	1.69502	0.909711	0.63454	0	3	404	+++
22	29268189	cg06820286	0.096653	0.041601	0.015115	0.17819	2.32334	0.020183	1.69502	1.84661	0.397204	0	3	404	+++
2	149010374	cg16720616	0.066423	0.028589	0.010387	0.122458	2.32333	0.020184	1.695	2.72606	0.255884	0.266341	3	404	+-+
2	74800487	cg01179292	0.055427	0.023858	0.008666	0.102188	2.32325	0.020188	1.69492	3.10225	0.21201	0.355306	3	404	+++
8	94642312	cg16371032	0.078518	0.033797	0.012276	0.14476	2.32322	0.020189	1.69488	0.713416	0.699977	0	3	404	+++
12	14938961	cg20989409	-0.171054	0.073628	-0.315366	-0.026743	-2.32322	0.020189	1.69488	0.828645	0.660788	0	3	404	---
5	88823761	cg26851891	0.070218	0.030226	0.010976	0.129461	2.32312	0.020195	1.69476	0.776604	0.678207	0	3	404	+-+
3	37987831	cg00898064	0.073714	0.031731	0.011521	0.135907	2.32308	0.020197	1.69472	1.07194	0.585101	0	3	404	+++
22	46296664	cg08629647	0.091937	0.039576	0.014367	0.169506	2.32302	0.0202	1.69465	4.34049	0.11415	0.539222	3	404	+++
4	13544857	cg23466060	0.138589	0.059663	0.02165	0.255528	2.32287	0.020208	1.69447	0.749629	0.687417	0	3	404	+++
11	27506458	cg16201963	-0.222139	0.095631	-0.409576	-0.034702	-2.32288	0.020208	1.69448	0.345128	0.841504	0	3	404	---
11	118251999	cg06491116	-0.127788	0.055013	-0.235614	-0.019962	-2.32285	0.020209	1.69446	0.577077	0.749358	0	3	404	---
12	89632099	cg23392763	0.109714	0.047233	0.017137	0.202292	2.32281	0.020211	1.69441	4.44334	0.108428	0.549888	3	404	+-+
6	32220917	cg11842752	0.089548	0.038552	0.013985	0.16511	2.32274	0.020215	1.69433	2.73353	0.254931	0.268344	3	404	+-+
10	133088663	cg23474501	-0.116792	0.050282	-0.215345	-0.01824	-2.32275	0.020215	1.69433	3.43699	0.179336	0.418095	3	404	---
7	99393794	cg22729543	0.085502	0.036811	0.013353	0.15765	2.32274	0.020215	1.69433	0.106051	0.948356	0	3	404	+++
7	143406456	cg25437211	0.097312	0.041896	0.015196	0.179427	2.3227	0.020217	1.69428	0.991586	0.609088	0	3	404	+-+
11	104391332	cg23962293	0.0716	0.030826	0.011181	0.13202	2.32271	0.020217	1.69429	0.937703	0.625721	0	3	404	+++
11	44327913	cg23391889	0.092335	0.039754	0.014417	0.170253	2.32267	0.020219	1.69424	0.269279	0.874031	0	3	404	+++
10	43109218	cg04322429	0.128316	0.055246	0.020035	0.236598	2.32265	0.02022	1.69422	3.65122	0.161119	0.452238	3	404	-++
14	24188755	cg12326934	0.054771	0.023582	0.00855	0.100991	2.32259	0.020223	1.69415	1.11928	0.571414	0	3	404	+++
8	2974555	cg02528400	0.149939	0.064559	0.023403	0.276476	2.3225	0.020228	1.69405	1.87966	0.390693	0	3	404	+++
2	118822117	cg21600066	0.084575	0.036416	0.013199	0.15595	2.32245	0.02023	1.694	0.09009	0.955955	0	3	404	+++
16	58389164	cg04421602	0.104256	0.044891	0.01627	0.192242	2.32244	0.020231	1.69398	1.21696	0.544178	0	3	404	+++
11	85647883	cg24456602	-0.10259	0.044176	-0.189175	-0.016006	-2.32233	0.020237	1.69386	2.17382	0.337257	0.07996	3	404	---
8	71845551	cg07861448	0.128616	0.055383	0.020066	0.237167	2.32231	0.020238	1.69383	1.18405	0.553205	0	3	404	+++
11	93784143	cg15774543	0.104336	0.044928	0.016276	0.192395	2.32228	0.02024	1.69379	2.04447	0.359789	0.021754	3	404	+-+
8	143866674	cg05253226	0.058911	0.025368	0.00919	0.108632	2.32228	0.02024	1.6938	1.61333	0.446344	0	3	404	+-+
14	99321025	cg27040968	-0.076662	0.033012	-0.141365	-0.011959	-2.32227	0.02024	1.69379	0.532019	0.766432	0	3	404	-+-
19	19319916	cg08233985	-0.085367	0.036761	-0.157419	-0.013315	-2.32219	0.020244	1.69369	1.61432	0.446123	0	3	404	---
17	3668683	cg19656070	0.128205	0.055209	0.019996	0.236414	2.32219	0.020245	1.69369	2.97856	0.225535	0.328534	3	404	+-+
9	113484180	cg09451832	-0.110961	0.047783	-0.204616	-0.017306	-2.32217	0.020245	1.69367	1.94512	0.378113	0	3	404	---
2	15561617	cg04757835	-0.113756	0.048989	-0.209775	-0.017738	-2.32207	0.020251	1.69356	2.10232	0.349532	0.04867	3	404	-+-
12	71839543	cg14337085	-0.155666	0.067041	-0.287066	-0.024265	-2.32195	0.020257	1.69341	4.67802	0.096423	0.572469	3	404	---
14	104304121	cg24032710	-0.089967	0.038747	-0.16591	-0.014024	-2.32193	0.020258	1.69339	4.10013	0.128726	0.512211	3	404	-+-
11	86548944	cg22814480	0.055846	0.024052	0.008705	0.102987	2.32192	0.020259	1.69337	4.40329	0.110621	0.545794	3	404	+++
22	27299456	cg05161659	0.065025	0.028006	0.010134	0.119916	2.32186	0.020262	1.69331	0.907171	0.635346	0	3	404	+++
6	168517535	cg07087232	0.11729	0.050516	0.018278	0.216302	2.32183	0.020264	1.69328	0.214992	0.89808	0	3	404	+++
14	68588116	cg20928824	0.096766	0.041677	0.01508	0.178453	2.32184	0.020264	1.69328	4.23406	0.120389	0.52764	3	404	--+
19	50259326	cg12301087	0.060566	0.026086	0.009438	0.111695	2.32179	0.020266	1.69323	1.19573	0.549983	0	3	404	+++
3	196742905	cg02319016	0.07077	0.030482	0.011027	0.130514	2.32175	0.020268	1.69318	0.337643	0.844659	0	3	404	+++
11	66070765	cg10659216	0.099827	0.042997	0.015553	0.1841	2.32173	0.020269	1.69316	0.048849	0.975871	0	3	404	+++
14	60849479	cg06338841	0.135544	0.058381	0.021117	0.24997	2.32172	0.02027	1.69314	0.823843	0.662376	0	3	404	+++
13	91134602	cg10244988	-0.067333	0.029003	-0.124179	-0.010488	-2.32161	0.020276	1.69303	0.205803	0.902216	0	3	404	---
6	116571324	cg04410161	0.05427	0.023377	0.008451	0.100089	2.32153	0.02028	1.69293	1.2082	0.546566	0	3	404	+++
5	154940151	cg23801613	0.072493	0.031226	0.011289	0.133697	2.32152	0.020281	1.69291	0.59261	0.743561	0	3	404	+++
1	23779868	cg22341848	-0.052789	0.022739	-0.097358	-0.00822	-2.32147	0.020283	1.69287	0.125951	0.938966	0	3	404	---
6	87122890	cg18625538	0.143314	0.061735	0.022313	0.264315	2.32143	0.020285	1.69281	0.1624	0.922009	0	3	404	+++
6	160258778	cg24225668	-0.084265	0.036299	-0.15541	-0.013119	-2.32142	0.020286	1.6928	2.85851	0.239488	0.300334	3	404	---
1	19799901	cg09133562	-0.037565	0.016182	-0.069282	-0.005848	-2.32139	0.020288	1.69277	1.41479	0.492926	0	3	404	---
4	7594267	cg16356712	0.141505	0.060959	0.022026	0.260984	2.32132	0.020291	1.69269	9.84646	0.007276	0.796881	3	404	--+
8	113434825	cg13448814	-0.151229	0.065149	-0.278921	-0.023537	-2.32127	0.020294	1.69263	0.209989	0.90033	0	3	404	---
1	9367644	cg17984641	-0.077982	0.033595	-0.143828	-0.012136	-2.32126	0.020295	1.69261	0.31598	0.853858	0	3	404	---
16	79269386	cg01329245	-0.074066	0.031908	-0.136605	-0.011526	-2.32124	0.020296	1.69259	2.87361	0.237686	0.304011	3	404	-+-
5	65481922	cg24184449	-0.107784	0.046435	-0.198796	-0.016772	-2.3212	0.020298	1.69254	1.07115	0.585334	0	3	404	---
17	40023528	cg20512466	0.087784	0.037818	0.01366	0.161908	2.3212	0.020298	1.69255	1.94346	0.378427	0	3	404	+++
1	6242668	cg07605241	-0.070088	0.030195	-0.12927	-0.010906	-2.32117	0.020299	1.69252	0.285592	0.866931	0	3	404	---
12	132494710	cg20664313	0.048776	0.021013	0.00759	0.089962	2.32118	0.020299	1.69253	0.024112	0.988016	0	3	404	+++
8	19316804	cg13209892	0.087919	0.037877	0.013679	0.162158	2.32114	0.020301	1.69248	0.68841	0.708784	0	3	404	+++
1	193121916	cg02250770	0.165874	0.071462	0.025808	0.305939	2.32114	0.020301	1.69247	2.16357	0.33899	0.0756	3	404	+++
17	77318747	cg17398836	0.040454	0.017429	0.006294	0.074614	2.32114	0.020301	1.69248	0.912467	0.633666	0	3	404	+++
14	103001712	cg18358952	0.046483	0.020026	0.007232	0.085735	2.32113	0.020302	1.69246	0.5949	0.74271	0	3	404	+++
10	124419022	cg03092918	0.154312	0.066483	0.024005	0.284619	2.32107	0.020305	1.6924	1.23138	0.540268	0	3	404	+-+
20	59221435	cg17286326	-0.088146	0.037978	-0.162582	-0.01371	-2.321	0.020308	1.69232	0.219636	0.895997	0	3	404	---
9	120714404	cg26587051	0.120938	0.052107	0.018809	0.223067	2.32097	0.02031	1.69229	0.248154	0.883312	0	3	404	+++
2	239075648	cg23367987	0.182914	0.078812	0.028442	0.337387	2.32088	0.020315	1.69218	0	1	NA	1	99	+??
15	80926527	cg17820039	0.063673	0.027435	0.0099	0.117446	2.32087	0.020316	1.69216	1.8153	0.403472	0	3	404	+-+
10	102152538	cg07007723	-0.144257	0.062157	-0.266085	-0.022428	-2.32083	0.020318	1.69212	1.28323	0.526441	0	3	404	---
7	12094562	cg19800032	0.081473	0.035106	0.012665	0.150281	2.32077	0.020321	1.69205	1.69447	0.428599	0	3	404	+-+
9	98256292	cg11720105	0.088513	0.03814	0.013758	0.163268	2.32071	0.020324	1.69198	0.824038	0.662312	0	3	404	+-+
2	235136282	cg15354666	-0.094137	0.040565	-0.173645	-0.014629	-2.32064	0.020328	1.6919	2.85952	0.239367	0.300581	3	404	-+-
22	25781986	cg01093066	0.074343	0.032036	0.011552	0.137133	2.32061	0.02033	1.69187	1.61154	0.446745	0	3	404	+-+
20	50009899	cg12800962	0.089358	0.038507	0.013885	0.164831	2.32057	0.020332	1.69183	0.271124	0.873225	0	3	404	+++
19	7629315	cg04294563	0.071714	0.030904	0.011142	0.132287	2.32053	0.020334	1.69178	0.502813	0.777706	0	3	404	+++
16	991332	cg27128311	0.075699	0.032622	0.01176	0.139637	2.32049	0.020336	1.69173	2.6605	0.264411	0.248261	3	404	+-+
2	231925520	cg18330611	0.076644	0.033029	0.011906	0.141381	2.32047	0.020337	1.69171	3.02409	0.220459	0.338644	3	404	+-+
12	2691588	cg19200285	-0.073985	0.031885	-0.136479	-0.01149	-2.32036	0.020343	1.69158	3.66343	0.160139	0.454063	3	404	-+-
14	94081087	cg07497264	0.134893	0.058135	0.020948	0.248837	2.32034	0.020344	1.69155	0.345686	0.84127	0	3	404	+++
19	35248479	cg21262073	0.085646	0.036911	0.0133	0.157992	2.32033	0.020345	1.69154	0.02656	0.986808	0	3	404	+++
1	9094194	cg16553238	-0.100797	0.043441	-0.185942	-0.015652	-2.32031	0.020346	1.69152	3.67578	0.159153	0.455898	3	404	---
7	52061674	cg22497133	0.119986	0.051712	0.01863	0.221341	2.32028	0.020348	1.69148	3.9004	0.142246	0.487232	3	404	-++
9	122219738	cg08848140	0.127986	0.055161	0.019872	0.236101	2.32025	0.020349	1.69145	1.12947	0.56851	0	3	404	+++
9	133346589	cg13455829	-0.071727	0.030913	-0.132317	-0.011137	-2.32025	0.020349	1.69145	1.99687	0.368455	0	3	404	---
13	30570062	cg27228611	-0.07527	0.03244	-0.138853	-0.011686	-2.32024	0.02035	1.69144	10.3431	0.005676	0.806634	3	404	-+-
7	159017288	cg06886969	0.07991	0.034442	0.012404	0.147416	2.32015	0.020355	1.69134	2.08768	0.352101	0.041997	3	404	+++
16	58463809	cg11306587	-0.119447	0.051483	-0.220354	-0.018541	-2.32014	0.020355	1.69132	0.225988	0.893156	0	3	404	---
7	100634573	cg11238371	0.109758	0.047307	0.017037	0.202479	2.32013	0.020356	1.69131	0.647372	0.723477	0	3	404	+++
1	66925075	cg23744433	0.066546	0.028682	0.010329	0.122763	2.32012	0.020356	1.6913	4.02559	0.133615	0.503178	3	404	+++
19	49404254	cg01408926	0.08046	0.03468	0.012488	0.148433	2.32009	0.020358	1.69127	4.89023	0.086716	0.591022	3	404	-++
14	101354329	cg02639640	-0.116738	0.050318	-0.215362	-0.018114	-2.32	0.020363	1.69116	0.307105	0.857656	0	3	404	---
6	53687475	cg14345979	0.073716	0.031776	0.011434	0.135998	2.31984	0.020371	1.69098	2.62358	0.269338	0.237682	3	404	+-+
1	198859113	cg16010809	-0.101771	0.04387	-0.187757	-0.015785	-2.31982	0.020373	1.69095	0.53186	0.766493	0	3	404	---
7	120857424	cg26340461	0.071294	0.030733	0.011058	0.13153	2.31981	0.020373	1.69094	0.405075	0.816656	0	3	404	+++
12	119807222	cg06693995	-0.120045	0.051748	-0.221472	-0.018619	-2.3198	0.020374	1.69093	0.913349	0.633386	0	3	404	---
2	219727170	cg24451827	0.087288	0.037627	0.013538	0.161038	2.3198	0.020374	1.69093	0.048426	0.976078	0	3	404	+++
12	79934741	cg23536300	0.102964	0.044385	0.015969	0.189958	2.31978	0.020374	1.69091	0.09918	0.95162	0	3	404	+++
12	51021868	cg20632143	-0.100081	0.043143	-0.184642	-0.015521	-2.31975	0.020376	1.69087	0.088648	0.956644	0	3	404	---
19	50626335	cg16162430	0.076296	0.03289	0.011832	0.14076	2.31975	0.020376	1.69087	2.32956	0.311991	0.141469	3	404	+-+
1	54768221	cg15982668	-0.082871	0.035724	-0.15289	-0.012852	-2.31975	0.020376	1.69087	3.08057	0.21432	0.35077	3	404	+--
2	97944715	cg11494616	0.126979	0.054739	0.01969	0.234268	2.3197	0.020379	1.69081	0.112564	0.945272	0	3	404	+++
15	65185270	cg13786165	0.088585	0.038189	0.013735	0.163436	2.31967	0.020381	1.69078	0.779772	0.677134	0	3	404	+-+
12	19203993	cg02097276	-0.145649	0.06279	-0.268717	-0.022581	-2.31963	0.020383	1.69073	2.20693	0.33172	0.093762	3	404	---
11	433315	cg17063910	0.073523	0.031696	0.011398	0.135647	2.31962	0.020384	1.69072	0.842074	0.656366	0	3	404	+++
5	44936125	cg02912830	0.052002	0.022419	0.00806	0.095944	2.31949	0.02039	1.69058	0.097824	0.952265	0	3	404	+++
19	4472098	cg11533159	-0.088976	0.03836	-0.164162	-0.01379	-2.31949	0.02039	1.69058	0.208224	0.901124	0	3	404	---
19	1491289	cg13970591	0.083607	0.036046	0.012957	0.154257	2.31946	0.020392	1.69054	1.01543	0.601871	0	3	404	+++
1	18175996	cg06163573	0.071742	0.030931	0.011117	0.132366	2.31942	0.020394	1.6905	0.329386	0.848154	0	3	404	+++
9	135374525	cg07737873	-0.075976	0.032757	-0.140181	-0.011772	-2.31936	0.020397	1.69042	0.048424	0.976079	0	3	404	---
6	129844345	cg18825995	0.181942	0.078445	0.028189	0.335694	2.31934	0.020398	1.6904	0.339208	0.560287	0	2	305	?++
10	84194196	cg26717133	0.088111	0.03799	0.013651	0.162572	2.31933	0.020399	1.6904	0.083323	0.959195	0	3	404	+++
15	34238539	cg21486779	0.084369	0.036379	0.013066	0.155672	2.31916	0.020408	1.69019	3.20181	0.201714	0.375354	3	404	+++
20	45487487	cg01017409	0.077069	0.033231	0.011935	0.142202	2.31915	0.020409	1.69018	1.03811	0.595082	0	3	404	+++
2	98518946	cg21403580	-0.133004	0.05735	-0.24541	-0.020598	-2.31915	0.020409	1.69019	3.88866	0.143083	0.485685	3	404	+--
17	50599787	cg05923927	0.08085	0.034862	0.01252	0.14918	2.31913	0.02041	1.69016	0.888946	0.641162	0	3	404	+++
1	43495215	cg10460842	0.044617	0.019239	0.006909	0.082324	2.31913	0.02041	1.69016	0.678633	0.712257	0	3	404	+++
16	67950199	cg13603819	0.098934	0.04266	0.01532	0.182548	2.31911	0.020411	1.69013	0.709302	0.701418	0	3	404	+-+
1	22500306	cg08423575	0.078187	0.033715	0.012106	0.144268	2.31908	0.020413	1.6901	6.90191	0.031715	0.710225	3	404	+-+
1	108070819	cg17571286	0.074207	0.031998	0.01149	0.136923	2.31908	0.020413	1.6901	2.63928	0.267231	0.242218	3	404	-++
22	35517954	cg10484414	0.079243	0.034171	0.012268	0.146219	2.31901	0.020416	1.69002	1.57602	0.454749	0	3	404	+++
1	9417590	cg26734247	-0.074036	0.031926	-0.136612	-0.011461	-2.31899	0.020418	1.68999	1.26034	0.532501	0	3	404	-+-
2	238060953	cg27413118	0.106534	0.045941	0.016489	0.196578	2.31892	0.020421	1.68991	1.73978	0.418999	0	3	404	+++
8	143708558	cg08435853	-0.138556	0.059751	-0.255669	-0.021444	-2.31889	0.020423	1.68988	11.4324	0.003292	0.825059	3	404	---
2	24360708	cg11369026	0.083072	0.035825	0.012855	0.15329	2.31882	0.020427	1.6898	0.302078	0.859814	0	3	404	+++
3	127598168	cg19254115	-0.131419	0.056677	-0.242505	-0.020332	-2.31874	0.020431	1.68972	1.67293	0.433239	0	3	404	---
8	127938286	cg09857826	-0.07187	0.030996	-0.132622	-0.011119	-2.31872	0.020432	1.68969	5.15263	0.076054	0.611848	3	404	---
10	123480956	cg16835155	0.084921	0.036625	0.013136	0.156706	2.31867	0.020435	1.68963	0.643071	0.725035	0	3	404	+-+
19	11435127	cg20225041	0.089129	0.03844	0.013786	0.164472	2.31864	0.020436	1.68959	4.01543	0.134295	0.501922	3	404	-++
6	4276252	cg10082440	0.072371	0.031213	0.011194	0.133549	2.31863	0.020437	1.68958	1.00063	0.606339	0	3	404	+-+
6	32065074	cg07502333	0.089641	0.038663	0.013862	0.165421	2.31853	0.020442	1.68947	6.38111	0.041149	0.686575	3	404	+++
4	56436143	cg21599493	0.180909	0.078029	0.027972	0.333846	2.31848	0.020445	1.68942	0.928272	0.628678	0	3	404	+-+
7	87934539	cg08876591	0.078047	0.033663	0.012068	0.144027	2.31849	0.020445	1.68942	0.524945	0.769148	0	3	404	+-+
8	119832988	cg26887273	-0.115698	0.049902	-0.213506	-0.017889	-2.31849	0.020445	1.68942	0.035107	0.9826	0	3	404	---
7	6170299	cg04107994	-0.094114	0.040594	-0.173679	-0.01455	-2.31843	0.020448	1.68935	3.87923	0.048887	0.742217	2	305	?--
5	180138040	cg26410905	-0.073215	0.03158	-0.135112	-0.011318	-2.3184	0.02045	1.68931	0.360798	0.834937	0	3	404	---
20	6094504	cg16421850	0.136836	0.059022	0.021153	0.252519	2.31838	0.02045	1.6893	0.59824	0.439251	0	2	305	?++
1	15716340	cg27534772	0.045989	0.019837	0.007109	0.084869	2.31835	0.020452	1.68926	0.65976	0.71901	0	3	404	+++
4	2537678	cg01010512	0.107607	0.046416	0.016633	0.198582	2.31834	0.020453	1.68925	0.037992	0.981183	0	3	404	+++
20	18466646	cg08317207	-0.145396	0.062717	-0.268321	-0.022471	-2.31828	0.020456	1.68919	4.41706	0.109862	0.54721	3	404	-+-
8	104367139	cg26202195	0.066003	0.028471	0.0102	0.121806	2.31825	0.020458	1.68914	0.413919	0.813053	0	3	404	+++
18	21600400	cg16139199	0.081528	0.035171	0.012592	0.150463	2.31803	0.020469	1.6889	0.555977	0.757306	0	3	404	+-+
14	104978237	cg06903818	0.09257	0.039935	0.014298	0.170843	2.31803	0.02047	1.68889	2.13329	0.344161	0.062483	3	404	+-+
1	206024690	cg17330097	0.05827	0.025138	0.008999	0.107542	2.31798	0.020472	1.68883	0.627264	0.730788	0	3	404	+-+
12	52406660	cg14835097	-0.076082	0.032824	-0.140416	-0.011748	-2.3179	0.020477	1.68874	0.798127	0.670948	0	3	404	---
3	47802872	cg02608231	0.192578	0.083085	0.029731	0.355426	2.31784	0.02048	1.68867	0.691742	0.707604	0	3	404	+++
1	94246849	cg14550667	0.063503	0.027398	0.009803	0.117203	2.3178	0.020482	1.68863	0.582671	0.747265	0	3	404	+++
20	17653186	cg26417985	0.079855	0.034454	0.012324	0.147385	2.3177	0.020487	1.68851	4.86841	0.087667	0.589189	3	404	+++
3	37456510	cg13524438	0.080881	0.034897	0.012482	0.149279	2.31769	0.020488	1.6885	0.279233	0.869692	0	3	404	+++
1	37474488	cg08706837	-0.042894	0.018507	-0.079168	-0.006619	-2.31764	0.020491	1.68844	0.00172	0.99914	0	3	404	---
4	118278686	cg03253831	-0.066303	0.028609	-0.122377	-0.01023	-2.31758	0.020494	1.68837	1.9278	0.381403	0	3	404	---
1	10430927	cg19915020	0.122917	0.053038	0.018963	0.226871	2.31754	0.020496	1.68832	0.592526	0.441444	0	2	305	?-+
8	28016277	cg11093508	0.099621	0.042988	0.015364	0.183877	2.31741	0.020503	1.68817	0.042773	0.978841	0	3	404	+++
9	127725007	cg16083498	0.093623	0.040401	0.014437	0.172809	2.31735	0.020507	1.6881	0.772347	0.679653	0	3	404	+++
3	119146788	cg14335859	-0.078923	0.034059	-0.145679	-0.012168	-2.31726	0.020511	1.68801	1.45722	0.482578	0	3	404	-+-
6	30186532	cg27640150	0.036663	0.015822	0.005652	0.067675	2.31719	0.020515	1.68792	0.841683	0.656494	0	3	404	+-+
7	41996447	cg24385016	0.10251	0.044239	0.015801	0.189219	2.31717	0.020516	1.6879	0.209168	0.900699	0	3	404	+++
15	96341889	cg00436496	-0.113792	0.049108	-0.210045	-0.01754	-2.31717	0.020517	1.68789	1.86632	0.393309	0	3	404	---
2	241036826	cg10717312	-0.11054	0.047705	-0.204043	-0.017038	-2.31715	0.020518	1.68787	1.82796	0.400925	0	3	404	-+-
18	29892817	cg17315929	0.079484	0.034303	0.012251	0.146717	2.31714	0.020518	1.68787	5.46019	0.065213	0.633713	3	404	--+
2	25216240	cg20172627	-0.136924	0.059093	-0.252747	-0.021102	-2.31709	0.020521	1.68781	0.790132	0.673636	0	3	404	---
19	11887807	cg03608000	-0.119132	0.051414	-0.219905	-0.01836	-2.31709	0.020521	1.68781	0.853398	0.65266	0	3	404	---
2	37322171	cg01796038	0.116319	0.050201	0.017925	0.214714	2.31706	0.020522	1.68778	0.796909	0.671357	0	3	404	+-+
10	22104109	cg07994825	0.083322	0.03596	0.01284	0.153804	2.31706	0.020523	1.68777	4.10001	0.128734	0.512196	3	404	+++
6	99515585	cg25309811	0.093061	0.040164	0.01434	0.171781	2.31704	0.020524	1.68775	0.142006	0.931459	0	3	404	+++
7	30644426	cg03216944	0.078818	0.034017	0.012144	0.145492	2.31699	0.020526	1.6877	4.24794	0.119556	0.529184	3	404	+-+
16	88657392	cg16732395	0.070468	0.030414	0.010856	0.130081	2.31694	0.020529	1.68763	0.396634	0.82011	0	3	404	+++
1	36408706	cg15962507	-0.095409	0.04118	-0.176121	-0.014697	-2.3169	0.020531	1.68759	0.871328	0.646835	0	3	404	---
9	104993179	cg00886211	0.115788	0.049975	0.017836	0.213739	2.31691	0.020531	1.6876	2.47183	0.290569	0.190883	3	404	+++
3	186194006	cg12121643	0.207253	0.089457	0.031918	0.382588	2.3168	0.020537	1.68747	1.23504	0.539281	0	3	404	+-+
12	98516359	cg10322744	0.155194	0.066989	0.023897	0.286492	2.31673	0.02054	1.68739	0.780822	0.676779	0	3	404	+++
2	120223428	cg19865616	0.162945	0.070334	0.025091	0.3008	2.31674	0.02054	1.6874	5.74556	0.056541	0.651905	3	404	+++
16	73066017	cg03463523	-0.065027	0.028069	-0.120042	-0.010012	-2.31669	0.020542	1.68735	0.325037	0.85	0	3	404	---
4	65666332	cg17553854	0.105502	0.045541	0.01624	0.194763	2.31661	0.020547	1.68725	0.070831	0.965204	0	3	404	+++
1	35931440	cg07248951	0.074847	0.032309	0.011522	0.138173	2.31661	0.020547	1.68726	1.72746	0.421586	0	3	404	+++
17	45030264	cg05090335	-0.090705	0.039154	-0.167447	-0.013962	-2.31659	0.020548	1.68723	4.2291	0.120688	0.527086	3	404	---
4	75938018	cg04284985	0.091972	0.039703	0.014155	0.169789	2.31652	0.020552	1.68716	0.106168	0.9483	0	3	404	+++
1	1116916	cg20156053	0.074044	0.031964	0.011394	0.136693	2.31648	0.020554	1.6871	1.91088	0.384642	0	3	404	+++
15	42404149	cg27372482	0.065776	0.028395	0.010122	0.12143	2.31646	0.020555	1.68708	0.415705	0.812327	0	3	404	+++
9	132166642	cg08108641	0.143674	0.062024	0.022106	0.265242	2.31641	0.020558	1.68703	1.58437	0.452855	0	3	404	+++
22	20961554	cg19907315	0.07122	0.030746	0.010957	0.131483	2.31638	0.020559	1.68699	7.17602	0.027653	0.721294	3	404	+++
2	39246106	cg04466650	0.081841	0.035331	0.012592	0.151089	2.31639	0.020559	1.68701	3.89499	0.142631	0.48652	3	404	+-+
17	41734977	cg18418651	0.050597	0.021843	0.007785	0.093409	2.31639	0.020559	1.687	0.042817	0.978819	0	3	404	+++
12	2859220	cg22019765	0.074445	0.032138	0.011454	0.137437	2.3164	0.020559	1.68701	0.248122	0.883326	0	3	404	+++
4	84159826	cg17544568	0.095393	0.041183	0.014675	0.176111	2.31633	0.020562	1.68693	1.50189	0.47192	0	3	404	+++
1	45491380	cg15605315	0.093197	0.040236	0.014336	0.172059	2.3163	0.020564	1.68689	0.609068	0.737467	0	3	404	+++
20	63956623	cg08822536	0.118541	0.051178	0.018232	0.218849	2.31626	0.020566	1.68685	9.78616	0.007498	0.79563	3	404	-++
21	39385390	cg01322405	-0.068676	0.02965	-0.12679	-0.010562	-2.31623	0.020568	1.68681	0.085659	0.958075	0	3	404	---
4	122826675	cg08961250	0.10328	0.044591	0.015882	0.190678	2.31618	0.02057	1.68676	3.19141	0.202766	0.373317	3	404	+-+
2	209653274	cg16923483	-0.061512	0.026559	-0.113567	-0.009458	-2.31611	0.020574	1.68668	0.580388	0.748118	0	3	404	---
6	27474326	cg27180492	0.121354	0.052395	0.018659	0.224048	2.31612	0.020574	1.68669	1.99401	0.368983	0	3	404	-++
15	40487963	cg04736486	0.099599	0.043003	0.015313	0.183885	2.31609	0.020575	1.68666	0.827148	0.661283	0	3	404	+++
2	200490130	cg10630051	0.035568	0.015357	0.005468	0.065668	2.31607	0.020576	1.68664	3.24932	0.196979	0.384486	3	404	+-+
2	195657216	cg20960422	0.110944	0.047902	0.017055	0.204832	2.31605	0.020578	1.6866	3.34685	0.187603	0.402424	3	404	-++
20	52251518	cg25842419	0.056044	0.024198	0.008616	0.103473	2.31605	0.020578	1.68661	2.77221	0.250047	0.278554	3	404	-++
16	67843156	cg04657461	0.108847	0.046998	0.01673	0.200964	2.31597	0.020582	1.68652	0.892833	0.639917	0	3	404	+++
2	7429315	cg06486608	0.0895	0.038646	0.013753	0.165247	2.31586	0.020588	1.68639	5.94462	0.051185	0.663561	3	404	+-+
8	1452007	cg17677376	0.081856	0.035346	0.012578	0.151134	2.31585	0.020588	1.68638	0.238727	0.887485	0	3	404	+++
7	151079615	cg15944673	0.053478	0.023092	0.008218	0.098739	2.31586	0.020588	1.68639	0.404976	0.816696	0	3	404	+-+
11	94973697	cg24462596	-0.061473	0.026545	-0.1135	-0.009446	-2.31584	0.020589	1.68637	4.26847	0.118335	0.531448	3	404	---
20	11569355	cg24933489	0.096926	0.041853	0.014893	0.178959	2.31584	0.020589	1.68636	0.502208	0.478532	0	2	305	?++
2	46521333	cg05168133	0.064444	0.027828	0.009902	0.118985	2.31582	0.02059	1.68635	0.619534	0.733618	0	3	404	+-+
7	111329639	cg23663256	-0.076899	0.033206	-0.141983	-0.011815	-2.3158	0.020591	1.68632	1.94921	0.377341	0	3	404	---
2	28547974	cg26595623	-0.061163	0.026411	-0.112929	-0.009397	-2.3158	0.020591	1.68632	1.18098	0.554054	0	3	404	-+-
2	110117128	cg26639951	0.084102	0.036317	0.012922	0.155283	2.3158	0.020591	1.68632	0.757539	0.684704	0	3	404	+-+
1	113390788	cg11716640	0.089699	0.038734	0.013781	0.165617	2.3158	0.020591	1.68632	2.00649	0.366687	0.003235	3	404	+++
7	141074303	cg09344986	0.06977	0.030128	0.010718	0.128821	2.31575	0.020594	1.68626	1.6545	0.437249	0	3	404	+++
7	150993614	cg02283051	0.056597	0.02444	0.008694	0.104501	2.31573	0.020595	1.68624	0.067302	0.966909	0	3	404	+++
1	210329442	cg03145134	0.098864	0.042693	0.015186	0.182542	2.31571	0.020596	1.68622	2.47167	0.290592	0.19083	3	404	+++
5	39266963	cg18878328	0.109244	0.047175	0.01678	0.201707	2.3157	0.020597	1.6862	0.564574	0.754057	0	3	404	+-+
8	144730638	cg21918548	0.235764	0.101813	0.03621	0.435318	2.31565	0.020599	1.68614	0.203587	0.903216	0	3	404	+++
2	218879726	cg19616815	0.058347	0.025198	0.008959	0.107734	2.31557	0.020604	1.68605	3.70646	0.15673	0.460402	3	404	+++
12	27463951	cg17403927	0.075458	0.032588	0.011587	0.13933	2.31556	0.020604	1.68604	1.15859	0.560294	0	3	404	+++
11	131640383	cg14488962	0.15492	0.066904	0.023789	0.286051	2.31556	0.020604	1.68605	0.355372	0.837205	0	3	404	+++
9	132944721	cg12207024	0.104272	0.045031	0.016011	0.192533	2.31554	0.020605	1.68603	0.676164	0.713137	0	3	404	+++
6	169367957	cg23204096	-0.084573	0.036524	-0.156161	-0.012986	-2.31554	0.020605	1.68602	2.27099	0.321264	0.119325	3	404	---
2	96406050	cg11719613	0.08882	0.03836	0.013635	0.164005	2.31546	0.02061	1.68592	3.52274	0.171809	0.43226	3	404	+++
19	52297455	cg23275673	-0.057908	0.02501	-0.106927	-0.008888	-2.3154	0.020613	1.68586	2.49271	0.287551	0.19766	3	404	---
19	4683260	cg15544596	0.04577	0.019768	0.007025	0.084516	2.31536	0.020615	1.68582	0.104553	0.949066	0	3	404	+++
2	219490499	cg12637786	-0.083115	0.035898	-0.153475	-0.012756	-2.31533	0.020617	1.68578	2.71581	0.257199	0.263572	3	404	---
10	13587623	cg11673920	-0.053091	0.02293	-0.098034	-0.008147	-2.31529	0.020619	1.68573	4.92136	0.085377	0.593608	3	404	-+-
5	1467782	cg04432174	0.077765	0.033589	0.01193	0.143601	2.31517	0.020626	1.68559	1.63499	0.441536	0	3	404	+++
8	54883277	cg00923934	-0.073049	0.031552	-0.134892	-0.011206	-2.31516	0.020626	1.68559	0.30159	0.860024	0	3	404	---
9	20684501	cg01947138	0.066318	0.028645	0.010173	0.122463	2.31515	0.020627	1.68557	1.11307	0.573192	0	3	404	+++
14	50601622	cg26237705	0.090893	0.039261	0.013942	0.167844	2.31513	0.020628	1.68554	1.12063	0.571029	0	3	404	+++
1	212791928	cg24590633	0.112415	0.048557	0.017244	0.207586	2.31513	0.020628	1.68555	1.10175	0.576445	0	3	404	+-+
2	111535689	cg01439754	0.074914	0.032359	0.01149	0.138339	2.31508	0.020631	1.68549	3.88553	0.143307	0.48527	3	404	-++
20	49915816	cg08794192	0.13243	0.057203	0.020311	0.244549	2.31507	0.020631	1.68548	1.56654	0.456908	0	3	404	+++
11	108497848	cg18014257	0.086974	0.037569	0.013339	0.16061	2.31505	0.020632	1.68545	6.77594	0.033777	0.704838	3	404	+++
19	5691184	cg11748640	0.148717	0.06424	0.022807	0.274627	2.31503	0.020633	1.68544	2.572	0.276374	0.222395	3	404	+++
19	7167809	cg19680299	-0.098301	0.042463	-0.181528	-0.015074	-2.315	0.020635	1.68539	0.321635	0.851447	0	3	404	---
17	69316841	cg15302968	0.144237	0.062306	0.022116	0.266358	2.31496	0.020637	1.68536	3.15218	0.206782	0.365519	3	404	+++
2	209771673	cg11284316	-0.07272	0.031414	-0.134292	-0.011148	-2.31488	0.020641	1.68527	0.161434	0.922455	0	3	404	---
1	75724183	cg02789892	-0.228799	0.098839	-0.422523	-0.035075	-2.31487	0.020642	1.68525	0.342532	0.842597	0	3	404	---
15	99105841	cg17689712	-0.091882	0.039693	-0.169679	-0.014084	-2.31483	0.020644	1.68521	0.286773	0.866419	0	3	404	---
16	79602465	cg04724793	-0.150039	0.064817	-0.27708	-0.022998	-2.31481	0.020645	1.68518	4.57926	0.101304	0.563248	3	404	++-
14	20469689	cg14983993	-0.083132	0.035913	-0.153521	-0.012742	-2.3148	0.020646	1.68517	0.847052	0.654734	0	3	404	---
1	7954512	cg04112961	-0.176936	0.076437	-0.326753	-0.027118	-2.31478	0.020647	1.68514	0.306495	0.857917	0	3	404	---
5	1801249	cg05926253	0.065343	0.028229	0.010015	0.120671	2.31478	0.020647	1.68515	0.04718	0.976686	0	3	404	+++
16	22297774	cg21702497	0.082516	0.035647	0.012647	0.152384	2.31477	0.020647	1.68514	0.266737	0.875142	0	3	404	+++
16	90096664	cg07601312	-0.091654	0.039596	-0.169263	-0.014046	-2.31474	0.020649	1.6851	1.0126	0.602721	0	3	404	-+-
19	18257917	cg15005255	0.055338	0.023907	0.00848	0.102196	2.31468	0.020652	1.68504	1.48578	0.475738	0	3	404	+++
17	50949733	cg00029979	0.036798	0.015898	0.005637	0.067959	2.31458	0.020658	1.68491	7.83832	0.019858	0.744843	3	404	+-+
1	116665715	cg00178661	0.098671	0.042631	0.015115	0.182228	2.31454	0.02066	1.68487	6.525	0.038293	0.693486	3	404	+-+
3	114851095	cg00791181	0.056192	0.024279	0.008604	0.10378	2.31438	0.020669	1.68468	1.022	0.599896	0	3	404	+-+
22	19448700	cg26643617	-0.082408	0.035608	-0.152199	-0.012616	-2.31432	0.020672	1.68461	3.64483	0.161635	0.451277	3	404	---
9	35096060	cg23644213	-0.098033	0.04236	-0.181059	-0.015008	-2.31429	0.020674	1.68458	0.165182	0.920728	0	3	404	---
18	74626736	cg14099179	0.081148	0.035064	0.012422	0.149874	2.31427	0.020675	1.68456	2.99103	0.224133	0.331335	3	404	+++
22	31944951	cg10984950	-0.067936	0.029356	-0.125474	-0.010398	-2.3142	0.020679	1.68447	6.09927	0.047376	0.672092	3	404	---
22	37807747	cg16048805	0.150614	0.065083	0.023051	0.278177	2.31418	0.02068	1.68446	1.5623	0.457879	0	3	404	+-+
4	87391407	cg19795082	-0.15246	0.065881	-0.281587	-0.023334	-2.31418	0.02068	1.68446	0.025575	0.987294	0	3	404	---
21	33229432	cg12269436	0.077469	0.033476	0.011855	0.143082	2.31413	0.020682	1.6844	0.160808	0.922744	0	3	404	+++
7	38462743	cg14289373	0.126933	0.054851	0.019424	0.234442	2.31413	0.020683	1.68439	0.230821	0.891	0	3	404	+++
7	1745276	cg26547741	0.066138	0.02858	0.01012	0.122155	2.31411	0.020684	1.68437	0.80666	0.668092	0	3	404	+-+
11	1032258	cg16517593	-0.085276	0.036851	-0.157504	-0.013047	-2.31404	0.020687	1.6843	1.19418	0.550411	0	3	404	---
1	230747805	cg06585893	0.075626	0.032682	0.011569	0.139682	2.314	0.020689	1.68425	0.268649	0.874306	0	3	404	+++
22	37105499	cg23452429	0.079989	0.034567	0.012237	0.147741	2.31401	0.020689	1.68426	0.559835	0.755846	0	3	404	+++
3	44733273	cg25803786	0.100851	0.043584	0.015426	0.186276	2.31394	0.020693	1.68417	5.62856	0.059948	0.644669	3	404	+++
8	124564778	cg03252055	-0.19253	0.083205	-0.35561	-0.029449	-2.31393	0.020693	1.68417	1.76888	0.412946	0	3	404	---
15	58066967	cg22903883	0.0865	0.037384	0.013229	0.159772	2.31386	0.020697	1.68409	0.9066	0.635528	0	3	404	+-+
3	18408312	cg10248785	0.09286	0.040132	0.0142	0.171519	2.31384	0.020698	1.68406	2.13266	0.34427	0.062202	3	404	+-+
11	75668455	cg05233622	0.085305	0.036868	0.013044	0.157566	2.3138	0.020701	1.68401	3.04446	0.218224	0.34307	3	404	+-+
12	79690580	cg01188936	0.122934	0.053132	0.018795	0.227073	2.31375	0.020703	1.68396	0.013025	0.993509	0	3	404	+++
4	113217289	cg06780255	0.093922	0.040593	0.014359	0.173484	2.31372	0.020705	1.68393	1.7485	0.417176	0	3	404	+-+
9	108060333	cg09279362	0.102637	0.04436	0.015691	0.189583	2.31372	0.020705	1.68392	0.291709	0.864284	0	3	404	+++
14	49635261	cg04301800	0.081513	0.035231	0.012461	0.150565	2.3137	0.020706	1.6839	0.00769	0.996162	0	3	404	+++
14	77321264	cg13836474	0.080262	0.03469	0.01227	0.148254	2.3137	0.020706	1.6839	1.90063	0.38662	0	3	404	+++
19	42196708	cg15995704	-0.076068	0.032877	-0.140508	-0.011628	-2.31368	0.020707	1.68388	3.92752	0.14033	0.490773	3	404	---
3	51671028	cg18685883	0.09569	0.04136	0.014624	0.176755	2.31359	0.020712	1.68377	0.023917	0.988113	0	3	404	+++
7	94394244	cg06299997	-0.150498	0.06505	-0.277996	-0.023	-2.31357	0.020713	1.68376	0.511272	0.774424	0	3	404	---
19	57575011	cg23012294	0.069332	0.029969	0.010594	0.128071	2.3135	0.020717	1.68367	1.1655	0.558361	0	3	404	+-+
12	122023388	cg19525226	0.146422	0.06329	0.022373	0.270471	2.3135	0.020717	1.68367	2.0023	0.367457	0.001148	3	404	-++
3	37819462	cg16566353	0.116943	0.050548	0.017868	0.216018	2.31349	0.020718	1.68366	5.62581	0.06003	0.644496	3	404	+++
1	150322041	cg01819745	-0.083392	0.036047	-0.154043	-0.012741	-2.31345	0.02072	1.68362	0.117128	0.943118	0	3	404	---
13	114281772	cg27275677	0.093921	0.040598	0.014348	0.173493	2.31341	0.020722	1.68357	0.428166	0.807281	0	3	404	+++
1	10127726	cg17164401	0.123629	0.053442	0.018883	0.228375	2.31334	0.020726	1.68349	2.52261	0.283284	0.20717	3	404	+++
5	171309127	cg05190315	0.108337	0.046832	0.016546	0.200129	2.3133	0.020728	1.68345	0.368351	0.83179	0	3	404	+++
14	34641064	cg21586327	0.0812	0.035102	0.012401	0.15	2.3133	0.020728	1.68344	1.38407	0.500557	0	3	404	+++
16	54939215	cg06138439	0.053466	0.023113	0.008165	0.098767	2.31329	0.020729	1.68343	1.9553	0.376195	0	3	404	+++
4	65322926	cg10954372	0.128867	0.055708	0.019679	0.238055	2.31324	0.020731	1.68338	0.469995	0.492989	0	2	305	?++
5	176540216	cg18194153	0.06043	0.026124	0.009228	0.111633	2.31323	0.020732	1.68336	1.29693	0.522847	0	3	404	+++
3	36992299	cg04726821	-0.105158	0.04546	-0.194259	-0.016057	-2.31321	0.020733	1.68333	0.548552	0.760122	0	3	404	---
16	88381972	cg03666300	0.10054	0.043464	0.015351	0.185729	2.31318	0.020734	1.68331	2.14815	0.341613	0.068968	3	404	+-+
15	100927499	cg24558480	-0.086568	0.037424	-0.159919	-0.013217	-2.31317	0.020735	1.68329	0.713672	0.699887	0	3	404	---
7	1592210	cg15764975	0.074837	0.032354	0.011423	0.138251	2.31307	0.02074	1.68318	0.049467	0.97557	0	3	404	+++
12	10674344	cg21701856	-0.104968	0.04538	-0.193913	-0.016023	-2.31307	0.020741	1.68318	0.01756	0.894577	0	2	305	?--
21	45288035	cg04657831	0.12541	0.054218	0.019142	0.231678	2.31305	0.020742	1.68315	1.9566	0.37595	0	3	404	+++
19	23184944	cg14592064	0.111141	0.04805	0.016963	0.205319	2.31302	0.020743	1.68312	2.43651	0.295745	0.179155	3	404	+-+
20	63545997	cg04406863	-0.065376	0.028265	-0.120775	-0.009977	-2.313	0.020745	1.68309	3.59241	0.165927	0.443271	3	404	-+-
18	50817330	cg01394790	-0.072868	0.031504	-0.134616	-0.01112	-2.31299	0.020745	1.68308	6.63511	0.036241	0.698573	3	404	---
4	61993627	cg04331368	0.069568	0.030078	0.010616	0.128521	2.31294	0.020748	1.68302	0.980001	0.612626	0	3	404	+-+
4	1868518	cg12541264	0.089713	0.038788	0.013688	0.165738	2.3129	0.02075	1.68298	0.787268	0.674601	0	3	404	+++
15	60592430	cg08700690	0.13795	0.059644	0.021048	0.254851	2.3129	0.02075	1.68298	2.50873	0.285257	0.202784	3	404	+-+
3	52246111	cg13255056	0.075126	0.032482	0.011461	0.138791	2.31283	0.020754	1.6829	3.1456	0.207464	0.364191	3	404	+++
9	92255239	cg14670573	0.071733	0.031015	0.010943	0.132523	2.31282	0.020755	1.68289	1.249	0.535528	0	3	404	+++
22	23791688	cg11673109	0.056848	0.02458	0.008671	0.105026	2.31276	0.020758	1.68281	1.93254	0.380499	0	3	404	+++
20	49915066	cg04209315	0.089144	0.038545	0.013596	0.164692	2.31273	0.020759	1.68278	1.18309	0.553472	0	3	404	+-+
7	44986020	cg00953154	-0.08585	0.037122	-0.15861	-0.013089	-2.3126	0.020766	1.68264	0.789138	0.67397	0	3	404	-+-
10	14783119	cg00519750	0.066124	0.028594	0.010079	0.122169	2.3125	0.020772	1.68252	1.60886	0.447343	0	3	404	+++
10	79137984	cg25997979	0.124744	0.053944	0.019014	0.230474	2.31249	0.020773	1.6825	3.5284	0.171324	0.433171	3	404	+++
19	35514361	cg06477644	0.062924	0.027211	0.009591	0.116257	2.31248	0.020773	1.6825	0.197694	0.905881	0	3	404	+++
5	131796878	cg16153986	0.088838	0.038417	0.01354	0.164135	2.31246	0.020774	1.68248	0.098781	0.95181	0	3	404	+++
14	61539124	cg00133556	-0.088152	0.038121	-0.16287	-0.013434	-2.3124	0.020778	1.68241	7.36937	0.025105	0.728606	3	404	---
3	17739499	cg01485378	0.083089	0.035932	0.012661	0.153516	2.31237	0.020779	1.68237	6.447	0.039816	0.689778	3	404	+-+
19	55695756	cg08512876	0.071998	0.031136	0.010972	0.133025	2.31238	0.020779	1.68239	0.594222	0.742962	0	3	404	+++
10	133094232	cg23293230	0.063856	0.027615	0.00973	0.117982	2.31235	0.02078	1.68234	0.174461	0.916466	0	3	404	+++
19	35545225	cg13869971	0.090946	0.039331	0.013857	0.168034	2.31233	0.020782	1.68232	1.16525	0.55843	0	3	404	+++
7	101203363	cg26777929	0.061831	0.02674	0.009421	0.114242	2.31233	0.020782	1.68232	3.10588	0.211624	0.356061	3	404	+-+
2	46375572	cg11108228	-0.040731	0.017615	-0.075257	-0.006205	-2.31227	0.020784	1.68226	0.702997	0.703633	0	3	404	---
10	132351245	cg14071867	0.067568	0.029222	0.010292	0.124843	2.31221	0.020788	1.68219	4.20587	0.122098	0.524474	3	404	+-+
16	30894394	cg06665774	-0.166877	0.072172	-0.308334	-0.025419	-2.3122	0.020789	1.68218	3.52837	0.171327	0.433165	3	404	-+-
13	114121893	cg24226219	0.047181	0.020405	0.007186	0.087175	2.31218	0.02079	1.68215	0.37818	0.827712	0	3	404	+++
1	34859762	cg07176146	-0.108977	0.047132	-0.201355	-0.016598	-2.31217	0.02079	1.68214	0.975759	0.613927	0	3	404	---
15	73314514	cg22778725	0.079815	0.03452	0.012157	0.147473	2.31216	0.02079	1.68214	4.7006	0.09534	0.574523	3	404	+++
22	45518595	cg24934781	-0.091507	0.039576	-0.169077	-0.013937	-2.31216	0.020791	1.68213	1.68882	0.429811	0	3	404	---
19	45494629	cg19038042	0.077708	0.033608	0.011835	0.14358	2.31216	0.020791	1.68212	0.87307	0.646272	0	3	404	+++
3	181624158	cg08640867	-0.087728	0.037942	-0.162094	-0.013361	-2.31214	0.020792	1.6821	2.12463	0.345655	0.058659	3	404	---
9	114611144	cg11615955	0.109579	0.047393	0.016689	0.202469	2.31213	0.020792	1.6821	0.695448	0.706294	0	3	404	+++
15	63860336	cg14600016	-0.073437	0.031762	-0.135691	-0.011183	-2.31209	0.020795	1.68205	2.46818	0.291099	0.189687	3	404	-+-
11	57514140	cg25816168	0.040373	0.017462	0.006148	0.074598	2.31206	0.020796	1.68202	5.76997	0.055856	0.653378	3	404	+-+
11	2271025	cg21365566	0.189078	0.081779	0.028791	0.349366	2.31205	0.020797	1.682	4.80661	0.090419	0.583906	3	404	-++
16	27203984	cg24705286	0.137631	0.059528	0.020956	0.254307	2.31204	0.020798	1.68199	0.035113	0.982596	0	3	404	+++
3	72447301	cg22507869	0.199784	0.086411	0.030418	0.36915	2.31202	0.020799	1.68196	2.16471	0.338797	0.076089	3	404	-++
5	139274158	cg03931027	0.080581	0.034853	0.012269	0.148894	2.31201	0.020799	1.68195	1.57891	0.454093	0	3	404	+++
15	88904394	cg26894288	-0.05601	0.024226	-0.103492	-0.008527	-2.31198	0.020801	1.68192	1.71973	0.42322	0	3	404	-+-
17	7483971	cg25894806	0.076815	0.033226	0.011693	0.141937	2.31191	0.020804	1.68185	5.28338	0.071241	0.621454	3	404	+++
14	105330473	cg14401320	0.095979	0.041516	0.014608	0.177349	2.31188	0.020806	1.68181	7.88277	0.019421	0.746282	3	404	+-+
10	15371625	cg24914852	0.089746	0.03882	0.013658	0.165834	2.31182	0.020809	1.68174	0.228986	0.891818	0	3	404	+++
6	306611	cg06178974	-0.10541	0.045596	-0.194779	-0.016041	-2.31181	0.02081	1.68173	0.793682	0.672441	0	3	404	-+-
12	55844140	cg16936370	0.066755	0.028876	0.010158	0.123353	2.31177	0.020812	1.68168	4.87262	0.087483	0.589544	3	404	+++
11	95090438	cg16528926	-0.165614	0.07164	-0.306028	-0.0252	-2.31176	0.020813	1.68167	0.903474	0.636522	0	3	404	---
5	152405943	cg11551406	0.083371	0.036065	0.012685	0.154058	2.31172	0.020815	1.68162	1.35569	0.50771	0	3	404	+-+
20	20712482	cg09281539	0.095693	0.041395	0.014559	0.176828	2.3117	0.020816	1.68159	2.41751	0.298568	0.172704	3	404	+-+
12	5203952	cg00543415	0.089564	0.038744	0.013626	0.165503	2.3117	0.020816	1.6816	1.84966	0.396599	0	3	404	+-+
11	62612857	cg15635442	-0.12909	0.055842	-0.23854	-0.01964	-2.31171	0.020816	1.68161	0.420448	0.810403	0	3	404	---
19	39504947	cg15412721	0.085433	0.036957	0.012997	0.157869	2.31167	0.020818	1.68156	5.1123	0.077603	0.608786	3	404	+-+
11	70104964	cg11047132	0.093874	0.04061	0.014279	0.173469	2.31162	0.020821	1.68151	1.21275	0.545324	0	3	404	+-+
5	126593918	cg22547559	-0.108034	0.046736	-0.199636	-0.016432	-2.3116	0.020822	1.68148	0.136094	0.934217	0	3	404	---
1	18717012	cg15082028	-0.111987	0.048447	-0.206943	-0.017031	-2.31155	0.020824	1.68142	2.50303	0.286072	0.200967	3	404	+--
2	74465568	cg24478630	0.103356	0.044714	0.015717	0.190994	2.3115	0.020827	1.68137	0.698367	0.705264	0	3	404	+++
5	171907560	cg26448081	-0.080882	0.034991	-0.149465	-0.012299	-2.31149	0.020828	1.68136	1.46297	0.481193	0	3	404	---
18	21612195	cg25517211	0.104593	0.04525	0.015904	0.193283	2.31146	0.020829	1.68132	1.07559	0.584035	0	3	404	+++
10	17229051	cg26983469	0.198651	0.085943	0.030203	0.3671	2.31143	0.020831	1.68129	0.656982	0.720009	0	3	404	+++
1	25431018	cg09264742	0.141295	0.061129	0.021481	0.261108	2.31141	0.020832	1.68127	9.93095	0.006975	0.798609	3	404	+++
11	29629584	cg15439146	0.109655	0.047441	0.01667	0.202639	2.31139	0.020833	1.68124	1.56481	0.457304	0	3	404	+-+
6	170536818	cg01184854	0.088059	0.038098	0.013386	0.162731	2.31135	0.020835	1.6812	3.70468	0.156869	0.460143	3	404	+-+
1	9796856	cg09252461	0.083683	0.036205	0.012721	0.154645	2.31136	0.020835	1.68121	0.639861	0.726199	0	3	404	+++
3	69309986	cg21220297	0.108148	0.04679	0.016439	0.199856	2.31134	0.020836	1.68119	0.579311	0.748521	0	3	404	+-+
4	76420857	cg02093808	0.100367	0.043425	0.015255	0.18548	2.31129	0.020838	1.68113	1.17747	0.555028	0	3	404	+-+
7	1086180	cg19723715	0.09885	0.04277	0.015021	0.182679	2.31121	0.020843	1.68103	3.93546	0.139774	0.4918	3	404	+++
8	26861058	cg01130727	-0.076657	0.033167	-0.141665	-0.011649	-2.31122	0.020843	1.68105	2.79034	0.247791	0.283242	3	404	-+-
6	169776542	cg07750536	-0.088811	0.038426	-0.164126	-0.013496	-2.31121	0.020843	1.68104	0.741079	0.690362	0	3	404	---
11	100720147	cg10389002	0.121938	0.05276	0.018529	0.225347	2.31119	0.020844	1.68101	0.366309	0.832639	0	3	404	+++
10	87504755	cg02909012	0.117553	0.050864	0.01786	0.217245	2.31113	0.020848	1.68094	2.13766	0.34341	0.064397	3	404	+++
15	50355176	cg06886751	0.088473	0.038282	0.01344	0.163505	2.31108	0.02085	1.68088	2.36671	0.306249	0.154946	3	404	+-+
15	84717311	cg20312865	-0.110406	0.047773	-0.20404	-0.016771	-2.31106	0.020851	1.68087	5.53561	0.0628	0.638703	3	404	---
7	87560465	cg24138422	0.080425	0.0348	0.012216	0.148633	2.31104	0.020852	1.68084	0.525406	0.76897	0	3	404	+++
20	62302748	cg11012837	0.123689	0.053521	0.018787	0.22859	2.31103	0.020853	1.68082	0.057473	0.971672	0	3	404	+++
20	31739079	cg16338822	-0.176441	0.076351	-0.326089	-0.026793	-2.31092	0.020859	1.6807	3.076	0.21481	0.349805	3	404	+--
15	41230699	cg00751156	0.083297	0.036045	0.012648	0.153945	2.3109	0.02086	1.68068	3.31654	0.190468	0.396962	3	404	+-+
19	32253771	cg07817847	0.096812	0.041894	0.0147	0.178924	2.31088	0.020861	1.68066	1.9036	0.386045	0	3	404	+-+
6	47680234	cg14873380	0.076473	0.033094	0.011608	0.141338	2.31077	0.020868	1.68053	3.61609	0.163974	0.446916	3	404	+-+
11	18322425	cg13777411	0.085094	0.036826	0.012915	0.157272	2.31072	0.02087	1.68047	0.087214	0.95733	0	3	404	+++
5	37806951	cg20364008	-0.07311	0.031639	-0.135123	-0.011096	-2.31071	0.020871	1.68047	1.94894	0.377393	0	3	404	-+-
2	84808512	cg05589999	0.10682	0.046229	0.016211	0.197428	2.31067	0.020873	1.68042	3.47653	0.175825	0.424714	3	404	+++
10	132408713	cg00045902	0.090989	0.039379	0.013807	0.168171	2.31063	0.020875	1.68036	0.645631	0.724107	0	3	404	+++
3	128997174	cg25576227	0.06369	0.027565	0.009663	0.117716	2.31057	0.020878	1.6803	4.96968	0.083339	0.59756	3	404	+++
10	80603531	cg14914442	0.136784	0.059203	0.020746	0.252821	2.31043	0.020886	1.68014	6.29857	0.042883	0.682468	3	404	+-+
11	111602483	cg12234896	0.156522	0.067748	0.023736	0.289308	2.31035	0.020891	1.68005	0.244581	0.884891	0	3	404	+++
6	142301759	cg10363975	0.075688	0.032762	0.011475	0.139901	2.31025	0.020896	1.67993	0.294011	0.863289	0	3	404	+++
12	22859130	cg08983559	-0.076616	0.033164	-0.141616	-0.011615	-2.31023	0.020897	1.67991	1.00585	0.604758	0	3	404	---
16	56355032	cg16475558	0.09362	0.040524	0.014193	0.173047	2.31023	0.020897	1.67991	1.18671	0.55247	0	3	404	+++
14	106212857	cg14254780	-0.110885	0.047997	-0.20496	-0.016811	-2.31024	0.020897	1.67992	3.06332	0.216177	0.347114	3	404	---
16	81779105	cg20123916	0.064273	0.027821	0.009743	0.118803	2.31019	0.020899	1.67987	0.27575	0.871208	0	3	404	+++
22	50271392	cg22328771	0.134571	0.058251	0.020398	0.248743	2.31017	0.0209	1.67984	0.266457	0.875265	0	3	404	+++
22	41689356	cg10211626	0.045241	0.019583	0.006858	0.083624	2.31017	0.0209	1.67984	0.442959	0.801332	0	3	404	+++
3	159782116	cg04865765	-0.106234	0.045987	-0.196368	-0.0161	-2.31011	0.020904	1.67977	1.38503	0.500316	0	3	404	-+-
2	20235011	cg18614234	0.082892	0.035882	0.012563	0.153222	2.31011	0.020904	1.67978	6.47713	0.03922	0.691221	3	404	-++
2	37665749	cg20356373	0.091087	0.03943	0.013804	0.168369	2.3101	0.020904	1.67976	1.63193	0.442211	0	3	404	+-+
5	112419023	cg15930819	0.094209	0.040782	0.014277	0.174142	2.31007	0.020906	1.67973	0.446132	0.800062	0	3	404	+++
2	41841744	cg04881058	0.137222	0.059402	0.020793	0.25365	2.31004	0.020908	1.67969	2.55447	0.278808	0.217058	3	404	+-+
1	2166825	cg15875538	0.044566	0.019292	0.006753	0.082379	2.31003	0.020908	1.67968	3.15165	0.206837	0.365411	3	404	-++
6	30061272	cg07481734	0.096874	0.041937	0.014679	0.17907	2.31002	0.020909	1.67967	0.335546	0.845546	0	3	404	+++
20	51694028	cg24159142	0.058998	0.025541	0.008938	0.109059	2.30995	0.020913	1.67959	0.868119	0.647874	0	3	404	+-+
4	183064992	cg18626502	0.128559	0.055655	0.019476	0.237642	2.30994	0.020913	1.67958	0.273237	0.601168	0	2	305	?++
7	132145143	cg05454901	0.057426	0.024861	0.008699	0.106153	2.30989	0.020916	1.67952	0.765576	0.681958	0	3	404	+++
17	180843	cg10058241	0.124925	0.054084	0.01892	0.230929	2.30984	0.020919	1.67945	2.65404	0.265266	0.246433	3	404	+++
12	54385582	cg10512886	0.046829	0.020274	0.007092	0.086566	2.30979	0.020921	1.67941	0.166704	0.920027	0	3	404	+++
1	23559515	cg22258437	0.104453	0.045222	0.015818	0.193089	2.30978	0.020922	1.67939	1.44581	0.485341	0	3	404	+++
11	368955	cg15174440	-0.051262	0.022194	-0.094762	-0.007761	-2.30971	0.020926	1.67931	0.241955	0.886054	0	3	404	---
17	38509607	cg11637712	0.158509	0.068627	0.024	0.293019	2.30972	0.020926	1.67932	0.322098	0.851251	0	3	404	+++
1	180910777	cg14843380	-0.114307	0.04949	-0.211307	-0.017306	-2.30969	0.020927	1.67929	4.96638	0.083476	0.597292	3	404	-+-
9	131981970	cg20428356	-0.082944	0.035911	-0.15333	-0.012558	-2.3097	0.020927	1.6793	0.035059	0.982623	0	3	404	---
4	185837558	cg12480142	0.124791	0.05403	0.018893	0.23069	2.30968	0.020928	1.67928	1.36644	0.504989	0	3	404	+++
1	225441544	cg25598447	0.064009	0.027714	0.009691	0.118327	2.30967	0.020928	1.67926	0.231258	0.890806	0	3	404	+++
11	67452325	cg13635217	0.075335	0.032618	0.011403	0.139266	2.30961	0.020932	1.67919	0.449216	0.798829	0	3	404	+++
2	172693301	cg16793781	-0.076287	0.03303	-0.141026	-0.011547	-2.30959	0.020933	1.67918	0.221893	0.894987	0	3	404	---
5	95823909	cg10949007	-0.103289	0.044722	-0.190944	-0.015634	-2.30958	0.020934	1.67916	0.606432	0.73844	0	3	404	-+-
16	22315058	cg26807301	-0.078167	0.033846	-0.144505	-0.01183	-2.30952	0.020937	1.67909	0.276861	0.870724	0	3	404	---
1	235951884	cg14271420	0.036522	0.015815	0.005526	0.067519	2.30941	0.020942	1.67897	0.267218	0.874932	0	3	404	+++
7	232094	cg27221674	-0.081206	0.035164	-0.150126	-0.012285	-2.30937	0.020945	1.67892	0.367007	0.832349	0	3	404	---
2	150610931	cg14272781	0.078346	0.033925	0.011853	0.144839	2.30937	0.020945	1.67892	0.123268	0.940227	0	3	404	+++
6	47187926	cg16043523	-0.11365	0.049213	-0.210109	-0.017192	-2.30934	0.020947	1.67888	0.36041	0.835099	0	3	404	---
11	66279298	cg02518775	0.065976	0.028571	0.009976	0.121976	2.30917	0.020956	1.67869	1.29723	0.52277	0	3	404	+-+
13	45968923	cg00452530	-0.154684	0.066987	-0.285978	-0.023389	-2.30915	0.020957	1.67867	0.194992	0.907106	0	3	404	---
2	219206712	cg11408224	-0.051204	0.022175	-0.094667	-0.007741	-2.3091	0.02096	1.67861	0.933251	0.627115	0	3	404	---
2	127428601	cg14737905	0.067325	0.029156	0.010179	0.124471	2.30911	0.02096	1.67862	0.579651	0.748394	0	3	404	+++
1	24908314	cg22509179	0.452082	0.195786	0.068341	0.835822	2.30906	0.020962	1.67856	0	1	NA	1	99	+??
15	72051244	cg12266792	0.058733	0.025436	0.008878	0.108588	2.30904	0.020963	1.67854	2.30039	0.316575	0.130583	3	404	+-+
3	34071239	cg09573665	-0.064899	0.028106	-0.119987	-0.009811	-2.30905	0.020963	1.67856	0.907973	0.635091	0	3	404	---
15	70284518	cg12799137	0.089611	0.03881	0.013544	0.165678	2.30898	0.020967	1.67847	3.28082	0.193901	0.390396	3	404	+-+
21	43362991	cg19318330	-0.081869	0.035457	-0.151363	-0.012374	-2.30898	0.020967	1.67847	1.10849	0.574507	0	3	404	-+-
17	41370473	cg02580606	0.068214	0.029543	0.010309	0.126119	2.30895	0.020968	1.67844	0.297013	0.861994	0	3	404	+++
20	38472729	cg19057882	0.154523	0.066924	0.023352	0.285694	2.30894	0.020969	1.67843	0.083583	0.7725	0	2	305	?++
2	20182541	cg23679809	-0.082814	0.035867	-0.153114	-0.012515	-2.30892	0.02097	1.6784	1.48525	0.475862	0	3	404	---
11	113841465	cg21371487	-0.076734	0.033234	-0.141873	-0.011594	-2.30886	0.020973	1.67834	0.39578	0.82046	0	3	404	---
5	122774685	cg13284255	-0.14971	0.064843	-0.276803	-0.022617	-2.3088	0.020977	1.67826	3.46729	0.176639	0.423181	3	404	-+-
1	164559808	cg24390947	-0.063336	0.027433	-0.117105	-0.009568	-2.30878	0.020978	1.67824	1.00921	0.315092	0.009128	2	305	?+-
5	158886270	cg10386082	-0.13537	0.058633	-0.250291	-0.020449	-2.30876	0.020979	1.67822	0.763452	0.682682	0	3	404	---
2	178074456	cg24365417	0.078001	0.033785	0.011782	0.14422	2.30875	0.02098	1.6782	0.083752	0.958989	0	3	404	+++
14	59029214	cg10159460	-0.123108	0.053323	-0.227622	-0.018594	-2.30871	0.020981	1.67816	3.2894	0.193071	0.391986	3	404	---
6	31681315	cg09295695	-0.151183	0.065484	-0.279532	-0.022835	-2.30871	0.020982	1.67816	0.651261	0.722072	0	3	404	---
17	78360179	cg23985214	0.096717	0.041893	0.014607	0.178827	2.30868	0.020983	1.67812	0.630678	0.729541	0	3	404	+++
12	49708252	cg12403752	-0.09928	0.043004	-0.183569	-0.014992	-2.30861	0.020987	1.67805	3.91945	0.140897	0.489724	3	404	+--
1	226663039	cg04102510	-0.101124	0.043803	-0.186978	-0.01527	-2.3086	0.020988	1.67803	2.98354	0.224974	0.329655	3	404	-+-
7	2028931	cg23042919	0.068507	0.029675	0.010343	0.12667	2.30854	0.020991	1.67797	4.38071	0.111877	0.543453	3	404	+++
19	16572575	cg02463426	0.098678	0.042745	0.014899	0.182458	2.30855	0.020991	1.67798	0.4587	0.79505	0	3	404	+++
6	31272873	cg08309069	-0.200185	0.086717	-0.370151	-0.03022	-2.30849	0.020994	1.6779	3.24988	0.196923	0.384593	3	404	-+-
10	12902034	cg07418777	-0.101024	0.043763	-0.186799	-0.015248	-2.30843	0.020997	1.67784	1.24168	0.537494	0	3	404	-+-
7	158910024	cg17207746	0.074479	0.032264	0.011241	0.137716	2.30841	0.020999	1.67781	1.86065	0.394425	0	3	404	+++
11	86800335	cg08363925	0.087693	0.037989	0.013234	0.162152	2.30837	0.021001	1.67777	0.129723	0.937197	0	3	404	+++
2	20299311	cg04766545	-0.097079	0.042056	-0.17951	-0.014649	-2.30832	0.021003	1.67771	1.85329	0.39588	0	3	404	---
7	27241845	cg20801476	-0.063392	0.027463	-0.11722	-0.009565	-2.30828	0.021005	1.67767	3.26426	0.195513	0.387303	3	404	-+-
6	32394806	cg24865122	0.053634	0.023235	0.008092	0.099175	2.30827	0.021006	1.67766	0.546666	0.76084	0	3	404	+++
2	11513956	cg06633015	0.100496	0.043538	0.015163	0.18583	2.30827	0.021006	1.67765	3.43838	0.179211	0.418331	3	404	+-+
7	151411253	cg03693105	0.086982	0.037683	0.013123	0.160841	2.30825	0.021007	1.67764	2.36418	0.306638	0.15404	3	404	+-+
16	15714878	cg06467587	0.046336	0.020074	0.006991	0.085682	2.30824	0.021008	1.67762	1.24531	0.536519	0	3	404	+++
2	241676818	cg00590500	-0.057615	0.024962	-0.10654	-0.008691	-2.30816	0.021012	1.67754	0.90675	0.63548	0	3	404	-+-
5	145835415	cg07391436	0.158892	0.068839	0.023967	0.293817	2.30816	0.021012	1.67753	0.28547	0.866984	0	3	404	+++
17	7537228	cg15008072	0.087363	0.03785	0.013178	0.161549	2.30816	0.021012	1.67753	0.421761	0.809871	0	3	404	+++
1	36088724	cg12277532	0.186114	0.080633	0.028073	0.344155	2.30816	0.021012	1.67753	6.33981	0.042007	0.684533	3	404	-++
8	144792349	cg07625237	0.143587	0.062209	0.021658	0.265517	2.30815	0.021013	1.67752	2.53501	0.281533	0.211049	3	404	+-+
8	98943210	cg17650689	0.050568	0.021909	0.007626	0.09351	2.30807	0.021017	1.67742	1.70664	0.425997	0	3	404	+++
8	66775550	cg14979469	0.125306	0.05429	0.018897	0.231714	2.30808	0.021017	1.67743	3.46453	0.176883	0.422721	3	404	+++
10	124682132	cg26312854	-0.0917	0.039732	-0.169575	-0.013824	-2.30794	0.021024	1.67728	1.29649	0.522962	0	3	404	---
10	34567868	cg08439005	0.080323	0.034804	0.012108	0.148538	2.3079	0.021027	1.67723	2.12605	0.34541	0.059287	3	404	+-+
22	28883978	cg03456872	0.154851	0.067096	0.023342	0.28636	2.30788	0.021028	1.67721	0.026408	0.986883	0	3	404	+++
1	209585998	cg11804335	0.077336	0.03351	0.011657	0.143015	2.30788	0.021028	1.67721	0.791461	0.673188	0	3	404	+++
17	69051397	cg19464780	0.087873	0.038076	0.013245	0.162502	2.30785	0.021029	1.67718	1.22091	0.543105	0	3	404	+-+
19	49802084	cg14557787	-0.068502	0.029682	-0.126679	-0.010325	-2.30784	0.02103	1.67716	2.56996	0.276656	0.221778	3	404	---
2	201126820	cg17554862	-0.060055	0.026022	-0.111058	-0.009051	-2.30781	0.021032	1.67713	1.01796	0.601108	0	3	404	-+-
1	151059636	cg05685619	-0.070006	0.030335	-0.129463	-0.01055	-2.30777	0.021034	1.67708	0.573015	0.750881	0	3	404	---
17	78113140	cg24867468	0.064071	0.027763	0.009655	0.118488	2.30775	0.021035	1.67706	7.30643	0.025908	0.726269	3	404	+++
7	96061426	cg11148246	0.085939	0.037239	0.01295	0.158928	2.30774	0.021035	1.67705	4.43914	0.108656	0.549463	3	404	+-+
19	39935703	cg22509205	-0.081449	0.035294	-0.150626	-0.012272	-2.30772	0.021037	1.67702	0.34989	0.839503	0	3	404	---
8	9325008	cg25655603	0.072758	0.031529	0.010962	0.134555	2.30768	0.021039	1.67698	0.335887	0.845401	0	3	404	+++
3	9933471	cg12419067	0.093922	0.0407	0.01415	0.173694	2.30768	0.021039	1.67697	0.857299	0.651388	0	3	404	+++
22	26953747	cg06465946	0.131091	0.056807	0.019748	0.242433	2.30763	0.021041	1.67692	1.8459	0.397345	0	3	404	+++
18	12777786	cg23544223	0.208359	0.090291	0.031388	0.38533	2.30763	0.021042	1.67692	2.16713	0.338387	0.07712	3	404	+-+
3	16828655	cg20009408	-0.071936	0.031175	-0.133038	-0.010833	-2.3075	0.021049	1.67678	0.189713	0.909504	0	3	404	---
1	75951267	cg03197663	-0.082938	0.035944	-0.153389	-0.012488	-2.30741	0.021054	1.67667	0.65615	0.720309	0	3	404	---
11	64347660	cg26707686	0.097409	0.042216	0.014665	0.180153	2.30739	0.021055	1.67664	0.350429	0.839277	0	3	404	+++
19	49059258	cg20756894	0.091962	0.039857	0.013843	0.170081	2.30732	0.021059	1.67657	3.53235	0.170985	0.433805	3	404	+++
2	101253512	cg00479269	0.141098	0.061153	0.021238	0.260959	2.30728	0.021061	1.67652	0.301891	0.859895	0	3	404	+++
1	63593713	cg01664957	0.167725	0.072694	0.025245	0.310205	2.30727	0.021062	1.67651	1.23232	0.540015	0	3	404	+-+
7	17678681	cg08828597	0.05848	0.025346	0.008802	0.108159	2.30726	0.021062	1.6765	5.86667	0.053219	0.659091	3	404	+++
18	3261972	cg22069342	0.121919	0.052842	0.018349	0.225489	2.30725	0.021063	1.67649	0.056207	0.972287	0	3	404	+++
16	28822808	cg00536289	0.145483	0.063055	0.021895	0.269071	2.30723	0.021064	1.67646	2.99322	0.223888	0.331823	3	404	+++
16	47528972	cg23422594	0.10559	0.045767	0.015886	0.195293	2.30711	0.02107	1.67633	1.7368	0.419623	0	3	404	+++
4	110475977	cg15810415	0.098015	0.042484	0.014746	0.181285	2.30709	0.021072	1.6763	0.648493	0.723072	0	3	404	+++
11	67437694	cg27262415	0.089479	0.038786	0.013459	0.1655	2.30699	0.021077	1.67619	6.56498	0.037535	0.695353	3	404	+++
2	17539909	cg26432190	0.075241	0.032614	0.011317	0.139165	2.307	0.021077	1.6762	2.93124	0.230935	0.317694	3	404	+++
2	66439932	cg15978039	-0.115883	0.050232	-0.214338	-0.017428	-2.30695	0.021079	1.67614	0.621795	0.732789	0	3	404	---
7	51355089	cg19243452	-0.08034	0.034825	-0.148597	-0.012082	-2.30694	0.02108	1.67613	3.47165	0.176255	0.423905	3	404	-+-
2	20666086	cg05899618	-0.096712	0.041923	-0.17888	-0.014543	-2.30689	0.021083	1.67607	0.042572	0.978939	0	3	404	---
11	117316285	cg14112985	0.10418	0.045161	0.015664	0.192697	2.30684	0.021086	1.67601	1.66258	0.197255	0.398526	2	305	?++
6	163310534	cg09083108	-0.081816	0.035467	-0.151332	-0.012301	-2.30681	0.021087	1.67598	2.57343	0.276177	0.222826	3	404	---
11	6604514	cg00270563	-0.086483	0.03749	-0.159965	-0.013002	-2.30681	0.021087	1.67597	0.672373	0.71449	0	3	404	---
4	48906815	cg23545105	-0.118208	0.051243	-0.218645	-0.017772	-2.30681	0.021087	1.67598	2.54246	0.280486	0.213362	3	404	+--
18	24112656	cg03438346	0.094315	0.040886	0.014179	0.174452	2.30679	0.021088	1.67596	2.84404	0.241226	0.296775	3	404	+-+
9	124929683	cg03197253	0.06361	0.027575	0.009562	0.117657	2.30678	0.021089	1.67594	0.355681	0.837076	0	3	404	+++
15	31326414	cg02598341	0.14373	0.062309	0.021604	0.265855	2.30672	0.021092	1.67588	2.97515	0.22592	0.327765	3	404	+++
3	172616281	cg15033085	-0.065018	0.028186	-0.120263	-0.009773	-2.30672	0.021092	1.67588	3.64394	0.161707	0.451144	3	404	+--
9	107213641	cg04839576	-0.113062	0.049016	-0.209134	-0.01699	-2.30662	0.021098	1.67576	3.64827	0.161357	0.451795	3	404	-+-
14	101925492	cg05036013	-0.100505	0.043573	-0.185909	-0.015102	-2.3066	0.021099	1.67573	2.90895	0.233523	0.312466	3	404	---
1	38859070	cg23495059	0.138011	0.059833	0.020738	0.255284	2.3066	0.021099	1.67574	0.622601	0.732494	0	3	404	+++
3	12742838	cg25477000	0.061265	0.026562	0.009203	0.113326	2.30649	0.021105	1.67561	2.35882	0.307461	0.152117	3	404	+++
7	76047591	cg08459109	-0.085452	0.03705	-0.158069	-0.012835	-2.30642	0.021109	1.67553	2.26632	0.322014	0.117512	3	404	-+-
4	73869201	cg10521638	-0.103619	0.044926	-0.191674	-0.015564	-2.30643	0.021109	1.67554	1.92094	0.382713	0	3	404	---
3	36992402	cg11291081	-0.083604	0.036249	-0.154651	-0.012557	-2.3064	0.02111	1.67551	1.15841	0.560344	0	3	404	---
6	138333897	cg20243517	0.103483	0.044868	0.015541	0.191425	2.30637	0.021112	1.67547	2.50469	0.285833	0.201499	3	404	+-+
10	103917797	cg11954230	0.080961	0.035104	0.012156	0.149765	2.30629	0.021116	1.67539	3.26796	0.195151	0.387997	3	404	-++
14	64294112	cg19675664	-0.106454	0.046159	-0.196925	-0.015983	-2.30626	0.021118	1.67535	2.24005	0.326271	0.107165	3	404	+--
6	235034	cg10521711	0.058282	0.025272	0.008749	0.107815	2.30618	0.021122	1.67526	7.0203	0.029892	0.715112	3	404	+-+
15	26629583	cg23832103	0.159634	0.06922	0.023962	0.295306	2.30616	0.021123	1.67524	1.78335	0.409969	0	3	404	+++
1	182684359	cg14846442	0.072298	0.031351	0.01085	0.133746	2.3061	0.021127	1.67516	4.65799	0.097394	0.57063	3	404	+++
19	4867846	cg01486333	-0.149793	0.064955	-0.277105	-0.02248	-2.30609	0.021128	1.67515	4.17557	0.123961	0.521024	3	404	-+-
11	809906	cg16737714	0.109624	0.047538	0.016451	0.202798	2.30606	0.021129	1.67512	0.425115	0.808514	0	3	404	+++
10	28283093	cg14938920	0.10603	0.045979	0.015912	0.196149	2.30607	0.021129	1.67512	3.10631	0.211579	0.35615	3	404	+-+
19	18615277	cg19771975	0.100408	0.043541	0.015067	0.185749	2.30605	0.02113	1.6751	0.655684	0.720477	0	3	404	+++
17	45229434	cg25072336	-0.081132	0.035185	-0.150094	-0.012169	-2.30586	0.02114	1.67489	0.047755	0.976405	0	3	404	---
4	186698331	cg18260869	0.088253	0.038273	0.013237	0.163268	2.30586	0.021141	1.67488	0.554151	0.757997	0	3	404	+++
8	143794406	cg13309702	0.071821	0.031147	0.010772	0.13287	2.30585	0.021141	1.67488	1.50443	0.471321	0	3	404	+++
6	34028333	cg22484822	0.079523	0.034488	0.011925	0.14712	2.30578	0.021145	1.67479	3.96163	0.137957	0.495157	3	404	+-+
5	96807888	cg14161426	0.143623	0.06229	0.021535	0.265712	2.30572	0.021148	1.67473	1.42373	0.490728	0	3	404	+++
14	94131233	cg26569180	0.114705	0.049748	0.017198	0.212212	2.30569	0.02115	1.6747	7.42539	0.024412	0.730654	3	404	+-+
13	48303424	cg20784263	0.105906	0.045932	0.015878	0.195933	2.30569	0.02115	1.67469	2.40916	0.299818	0.169836	3	404	+-+
5	139404221	cg18930161	-0.082566	0.03581	-0.152754	-0.012378	-2.30565	0.021152	1.67465	1.3481	0.509641	0	3	404	---
19	40798463	cg22499964	0.098578	0.042755	0.014778	0.182377	2.30565	0.021152	1.67464	1.03191	0.596931	0	3	404	+++
4	54277101	cg02273436	-0.192099	0.083319	-0.355403	-0.028794	-2.30559	0.021155	1.67458	5.31135	0.070251	0.623448	3	404	---
16	10979205	cg08082763	-0.060544	0.02626	-0.112012	-0.009075	-2.30559	0.021155	1.67458	0.952494	0.62111	0	3	404	---
15	39783449	cg21637050	-0.111822	0.048501	-0.206884	-0.016761	-2.30559	0.021156	1.67457	0.415519	0.812402	0	3	404	---
17	62681405	cg14497573	0.068482	0.029703	0.010264	0.1267	2.30557	0.021157	1.67455	1.01318	0.602546	0	3	404	+-+
20	49052865	cg11408957	0.090777	0.039374	0.013605	0.16795	2.30552	0.021159	1.6745	3.00236	0.222867	0.333858	3	404	+++
6	162343393	cg16795827	0.106782	0.046318	0.015997	0.197566	2.30538	0.021167	1.67433	1.48098	0.47688	0	3	404	+++
8	143788940	cg09994641	0.081965	0.035554	0.012278	0.151651	2.30534	0.02117	1.67429	1.55767	0.45894	0	3	404	+++
2	200307324	cg18644710	0.116422	0.050501	0.01744	0.215404	2.30533	0.02117	1.67428	0.138945	0.932886	0	3	404	+++
10	1101734	cg16331358	0.0678	0.02941	0.010155	0.125444	2.3053	0.021172	1.67425	5.04042	0.080443	0.603207	3	404	+-+
15	59372124	cg18858542	0.118399	0.051359	0.017734	0.219063	2.3053	0.021172	1.67424	0.072242	0.964524	0	3	404	+++
1	220690064	cg21852292	-0.081741	0.035458	-0.151238	-0.012243	-2.30528	0.021173	1.67422	0.842325	0.656284	0	3	404	-+-
12	31731720	cg14690649	0.101952	0.044227	0.015267	0.188636	2.3052	0.021177	1.67413	1.44622	0.485242	0	3	404	+++
3	183636387	cg10696755	0.112655	0.04887	0.01687	0.208441	2.3052	0.021177	1.67413	0.059249	0.97081	0	3	404	+++
1	236687007	cg18119735	0.073238	0.031771	0.010966	0.135509	2.30516	0.02118	1.67408	2.04516	0.359666	0.02208	3	404	+-+
2	26476228	cg17728655	0.080226	0.034803	0.012012	0.148439	2.30515	0.02118	1.67407	1.21896	0.543634	0	3	404	+++
16	1524894	cg18482124	0.100135	0.04344	0.014992	0.185278	2.30513	0.021181	1.67405	0.436072	0.804097	0	3	404	+++
8	140284072	cg10318197	0.086756	0.037637	0.012988	0.160525	2.3051	0.021183	1.67401	2.50274	0.286112	0.200877	3	404	+++
21	45426552	cg11581903	0.068283	0.029623	0.010221	0.126345	2.30505	0.021186	1.67395	0.731872	0.693547	0	3	404	+-+
3	181868922	cg10628811	0.082627	0.035847	0.012368	0.152886	2.30502	0.021187	1.67393	1.90165	0.386421	0	3	404	+-+
8	11067130	cg08891072	0.061019	0.026472	0.009134	0.112904	2.30503	0.021187	1.67394	1.16739	0.557833	0	3	404	+++
8	24914819	cg20585869	-0.112748	0.048915	-0.208623	-0.016874	-2.30496	0.021191	1.67386	1.6246	0.443837	0	3	404	---
17	47290959	cg20523558	-0.087685	0.038043	-0.162249	-0.013122	-2.30493	0.021192	1.67382	1.51221	0.469493	0	3	404	---
2	237669847	cg22734058	0.117541	0.050996	0.017588	0.217493	2.30488	0.021195	1.67376	0.149912	0.927784	0	3	404	+++
10	103636580	cg10320449	0.088176	0.038257	0.013192	0.16316	2.30482	0.021199	1.67369	3.04573	0.218087	0.343342	3	404	+-+
4	153222795	cg02881158	0.11968	0.051926	0.017904	0.221455	2.30481	0.021199	1.67368	0.945541	0.623273	0	3	404	+++
4	2468970	cg04265971	0.180891	0.078485	0.02706	0.334722	2.30478	0.021201	1.67365	4.53999	0.103312	0.559471	3	404	+-+
9	91798792	cg14244439	-0.068364	0.029662	-0.126502	-0.010227	-2.30477	0.021201	1.67363	3.12404	0.209712	0.359804	3	404	---
3	196394005	cg07187434	0.134242	0.058246	0.020081	0.248404	2.30476	0.021202	1.67362	0.833288	0.659256	0	3	404	+-+
15	73633345	cg19615019	0.094889	0.041171	0.014193	0.175584	2.30473	0.021203	1.6736	0.207642	0.901387	0	3	404	+++
3	35679035	cg12886494	-0.066744	0.02896	-0.123505	-0.009983	-2.30472	0.021204	1.67358	0.903363	0.636557	0	3	404	---
11	70335769	cg04680049	0.059238	0.025703	0.00886	0.109616	2.30472	0.021204	1.67358	1.59967	0.449402	0	3	404	+++
2	189486449	cg08054472	0.090349	0.039202	0.013512	0.167185	2.30468	0.021206	1.67354	1.3066	0.520327	0	3	404	+++
2	181892429	cg03276813	0.086012	0.037321	0.012863	0.159161	2.30466	0.021207	1.67351	8.08304	0.017571	0.752568	3	404	+++
18	50359020	cg15002672	0.125298	0.054367	0.018738	0.231858	2.30466	0.021207	1.67351	2.05387	0.358102	0.02623	3	404	+-+
6	73695885	cg23281602	-0.169631	0.073605	-0.313897	-0.025365	-2.30462	0.02121	1.67346	3.51798	0.172219	0.431491	3	404	-+-
17	1649907	cg04313875	0.114262	0.049581	0.017083	0.21144	2.30456	0.021213	1.67339	0.45612	0.796076	0	3	404	+++
12	123270207	cg14900190	0.077494	0.033627	0.011585	0.143403	2.30452	0.021215	1.67335	2.71373	0.257466	0.263008	3	404	+++
12	45914316	cg05708795	0.094236	0.040892	0.014088	0.174383	2.30452	0.021215	1.67335	1.0595	0.588751	0	3	404	+++
4	39812510	cg13789859	0.075783	0.032885	0.011329	0.140237	2.30451	0.021216	1.67334	0.653711	0.721188	0	3	404	+-+
12	108617587	cg00991504	-0.050309	0.021831	-0.093098	-0.007519	-2.30442	0.021221	1.67324	7.6673	0.021631	0.739152	3	404	-+-
10	44380713	cg06671614	0.139913	0.060715	0.020912	0.258914	2.30443	0.021221	1.67324	0.139449	0.932651	0	3	404	+++
1	1789009	cg13336641	0.054177	0.02351	0.008097	0.100258	2.30439	0.021222	1.67321	4.05199	0.131862	0.506416	3	404	+++
15	64826816	cg06238779	0.135403	0.058759	0.020235	0.250571	2.30437	0.021224	1.67318	1.42794	0.489697	0	3	404	+++
4	83035239	cg06062730	0.07931	0.034418	0.011852	0.146769	2.30436	0.021225	1.67316	2.7487	0.253003	0.272384	3	404	+-+
12	43806500	cg11060573	0.052212	0.022658	0.007802	0.096621	2.30435	0.021225	1.67315	0.970827	0.615443	0	3	404	+-+
8	41797038	cg14030674	0.064482	0.027983	0.009634	0.119329	2.30429	0.021228	1.67308	2.14674	0.341854	0.068355	3	404	-++
7	157020246	cg24540114	-0.093985	0.040788	-0.173929	-0.014041	-2.30424	0.021231	1.67302	12.3887	0.002041	0.838562	3	404	-+-
2	219027793	cg13379763	-0.10836	0.047027	-0.200533	-0.016188	-2.30423	0.021231	1.67302	0.709672	0.701288	0	3	404	---
10	8056364	cg12181459	-0.138784	0.06023	-0.256835	-0.020733	-2.30423	0.021231	1.67302	0.029247	0.985483	0	3	404	---
7	94394430	cg08695855	-0.088812	0.038543	-0.164355	-0.013268	-2.30424	0.021231	1.67303	3.13965	0.208082	0.362986	3	404	-+-
9	14693524	cg06259975	-0.098743	0.042853	-0.182735	-0.014751	-2.30422	0.021232	1.673	1.12834	0.568832	0	3	404	---
22	24554948	cg14937695	0.073784	0.032022	0.01102	0.136547	2.30415	0.021236	1.67292	5.33108	0.069562	0.624841	3	404	+++
5	58496661	cg21689392	-0.086457	0.037523	-0.160002	-0.012913	-2.30413	0.021237	1.67291	2.89371	0.235309	0.308845	3	404	---
12	6765542	cg13729146	0.047818	0.020754	0.00714	0.088495	2.30404	0.021242	1.6728	0.844934	0.655428	0	3	404	+++
2	18515848	cg16589887	0.107955	0.046854	0.01612	0.199789	2.30405	0.021242	1.67281	0.001459	0.999271	0	3	404	+++
19	17720222	cg13287659	-0.065751	0.028537	-0.121683	-0.009818	-2.30403	0.021243	1.67279	0.381328	0.82641	0	3	404	---
7	116953601	cg05937182	-0.175177	0.076031	-0.324196	-0.026157	-2.30403	0.021243	1.67278	0.647082	0.723582	0	3	404	---
21	45163913	cg26322450	0.11491	0.049874	0.017157	0.212662	2.30401	0.021244	1.67277	0.219746	0.639233	0	2	305	?++
2	190570544	cg21818538	0.071641	0.031095	0.010696	0.132587	2.30399	0.021245	1.67274	2.70585	0.258484	0.26086	3	404	+-+
8	140562042	cg00176675	0.093107	0.040411	0.013901	0.172312	2.304	0.021245	1.67275	0.556572	0.75708	0	3	404	+-+
4	54076622	cg06617834	0.071918	0.031217	0.010733	0.133104	2.30382	0.021255	1.67254	1.24181	0.265123	0.194721	2	305	?-+
5	177006887	cg22537761	0.111371	0.048343	0.016619	0.206122	2.30378	0.021257	1.6725	1.68717	0.430165	0	3	404	+++
14	97458171	cg23356944	-0.075496	0.032771	-0.139726	-0.011265	-2.30377	0.021258	1.67249	3.39338	0.18329	0.410616	3	404	---
7	36154784	cg10056482	0.057777	0.025079	0.008621	0.106932	2.30374	0.021259	1.67245	2.48888	0.288103	0.196424	3	404	+++
2	158969959	cg07454558	0.13555	0.05884	0.020225	0.250876	2.30373	0.02126	1.67244	2.71761	0.256967	0.26406	3	404	+++
12	6263844	cg05810595	0.083671	0.036321	0.012481	0.15486	2.30364	0.021265	1.67234	6.51516	0.038481	0.693024	3	404	+-+
1	110606361	cg00791468	0.105989	0.046009	0.015811	0.196167	2.30364	0.021265	1.67234	0.584365	0.746632	0	3	404	+++
2	241189337	cg15597136	-0.080673	0.03502	-0.149313	-0.012033	-2.30361	0.021267	1.6723	0.010559	0.994735	0	3	404	---
9	31304135	cg18814941	-0.203547	0.088362	-0.376736	-0.030359	-2.30357	0.021268	1.67226	2.07373	0.354564	0.035555	3	404	---
6	2684186	cg01681422	0.097934	0.042515	0.014605	0.181262	2.30354	0.021271	1.67222	3.03677	0.219065	0.341406	3	404	+-+
10	133277492	cg14259466	-0.064894	0.028172	-0.12011	-0.009677	-2.30349	0.021273	1.67217	4.05699	0.131533	0.507024	3	404	++-
16	31508637	cg27089240	0.11176	0.048519	0.016663	0.206856	2.30344	0.021276	1.67211	0.050687	0.974975	0	3	404	+++
6	113857144	cg20031659	-0.158486	0.068804	-0.293342	-0.02363	-2.30343	0.021276	1.6721	0.659326	0.416798	0	2	305	?--
1	1899253	cg21776599	0.077728	0.033745	0.011588	0.143868	2.30342	0.021277	1.67208	0.098907	0.951749	0	3	404	+++
16	10681848	cg00934661	0.143079	0.062118	0.021327	0.26483	2.30333	0.021282	1.67199	0.575642	0.749896	0	3	404	+-+
17	69714167	cg13451937	0.102561	0.044527	0.015287	0.189834	2.30332	0.021283	1.67197	2.23519	0.327066	0.10522	3	404	+++
6	159075040	cg00051443	0.09812	0.0426	0.014624	0.181615	2.30329	0.021284	1.67194	1.07916	0.582994	0	3	404	+++
2	108621137	cg04646760	-0.060789	0.026392	-0.112517	-0.009061	-2.30331	0.021284	1.67196	1.34509	0.510409	0	3	404	---
3	52526651	cg08257664	0.070025	0.030402	0.010437	0.129614	2.30328	0.021285	1.67193	0.693826	0.706867	0	3	404	+++
17	29589839	cg02959429	0.107809	0.046808	0.016066	0.199553	2.30322	0.021288	1.67186	0.663748	0.717578	0	3	404	+-+
12	104181462	cg10510259	0.063961	0.027771	0.00953	0.118392	2.30317	0.021291	1.6718	0.816151	0.664929	0	3	404	+++
14	31084576	cg09272864	0.065471	0.028427	0.009755	0.121188	2.30315	0.021292	1.67178	0.607245	0.73814	0	3	404	+++
14	102592113	cg06595568	0.121316	0.052674	0.018075	0.224557	2.30315	0.021292	1.67178	0.766848	0.681524	0	3	404	+++
9	130956918	cg23108606	0.046001	0.019973	0.006853	0.085149	2.30313	0.021293	1.67176	6.49915	0.038791	0.692268	3	404	+-+
20	36729261	cg12584881	-0.05897	0.025604	-0.109153	-0.008786	-2.30314	0.021293	1.67176	0.064816	0.968111	0	3	404	---
1	20178313	cg06779237	0.089882	0.039026	0.013391	0.166373	2.30313	0.021294	1.67175	1.55333	0.459938	0	3	404	+++
16	28087882	cg27240228	0.050984	0.022137	0.007596	0.094373	2.30313	0.021294	1.67175	4.75287	0.092881	0.579202	3	404	-++
8	42271349	cg04223844	0.16137	0.070067	0.024038	0.298702	2.30307	0.021297	1.67168	2.22115	0.32937	0.099564	3	404	+-+
16	3939229	cg00976658	0.123405	0.053583	0.018382	0.228428	2.30305	0.021298	1.67166	2.62672	0.268915	0.238595	3	404	-++
1	150256805	cg15503235	0.056368	0.024476	0.008396	0.10434	2.30302	0.0213	1.67163	2.50844	0.285298	0.202691	3	404	+++
12	113097556	cg09323400	0.069122	0.030014	0.010295	0.127949	2.30302	0.0213	1.67163	0.379027	0.827361	0	3	404	+++
10	133101772	cg18059464	0.080158	0.034806	0.011938	0.148379	2.30299	0.021301	1.6716	0.064862	0.968089	0	3	404	+++
12	21568916	cg10554424	0.096024	0.041696	0.014299	0.177749	2.30294	0.021304	1.67153	1.09132	0.579458	0	3	404	+-+
10	68989103	cg10480513	0.103354	0.04488	0.01539	0.191318	2.30291	0.021306	1.67151	1.23519	0.53924	0	3	404	+++
4	74671281	cg11500688	-0.146737	0.063719	-0.271626	-0.021847	-2.30287	0.021308	1.67146	0.305974	0.858141	0	3	404	---
17	302122	cg19040474	0.115328	0.050081	0.01717	0.213487	2.30284	0.02131	1.67142	2.44823	0.294018	0.183084	3	404	+-+
22	37051589	cg02165713	0.055279	0.024005	0.008229	0.102328	2.30283	0.021311	1.67141	0.673671	0.714026	0	3	404	+++
10	73252890	cg26210946	0.106503	0.046249	0.015855	0.197151	2.30282	0.021311	1.6714	2.15641	0.340205	0.072534	3	404	-++
20	23205897	cg14751188	0.072158	0.031335	0.010742	0.133575	2.30281	0.021312	1.67138	0.780504	0.676886	0	3	404	+++
11	3229534	cg09115216	0.067865	0.029471	0.010102	0.125627	2.30279	0.021313	1.67136	1.15043	0.562585	0	3	404	+-+
20	62303206	cg04136193	0.173584	0.075383	0.025834	0.321334	2.3027	0.021317	1.67127	2.59199	0.273625	0.228392	3	404	+-+
1	223298902	cg22158547	0.116689	0.050675	0.017366	0.216011	2.30271	0.021317	1.67127	0.824316	0.66222	0	3	404	+-+
6	84643974	cg14536241	-0.071056	0.030857	-0.131537	-0.010575	-2.30272	0.021317	1.67128	0.126306	0.9388	0	3	404	---
1	18896536	cg03920235	0.060615	0.026323	0.009021	0.112208	2.30269	0.021318	1.67125	3.05883	0.216663	0.346155	3	404	-++
4	185018852	cg10815229	0.065316	0.028365	0.00972	0.120912	2.30266	0.02132	1.67121	0.277337	0.870517	0	3	404	+++
14	49598551	cg02148360	0.126961	0.055137	0.018892	0.235031	2.30263	0.021321	1.67118	0.312833	0.855203	0	3	404	+++
6	31888244	cg23649211	0.071205	0.030924	0.010594	0.131817	2.30259	0.021324	1.67113	2.13403	0.344033	0.062808	3	404	+++
10	74826384	cg00123423	-0.261128	0.113407	-0.483405	-0.038851	-2.30258	0.021325	1.67112	1.42203	0.491145	0	3	404	---
4	129093662	cg22080728	0.089555	0.038893	0.013324	0.165786	2.30256	0.021325	1.67111	0.903382	0.636551	0	3	404	+-+
1	154220078	cg24647794	-0.132709	0.057636	-0.245675	-0.019742	-2.30254	0.021327	1.67107	0.105575	0.948581	0	3	404	---
10	75611822	cg12511148	0.060597	0.026318	0.009014	0.112179	2.30251	0.021328	1.67104	0.599863	0.740869	0	3	404	+++
11	64166079	cg19371262	0.096858	0.042066	0.014408	0.179307	2.30251	0.021328	1.67105	0.758642	0.684326	0	3	404	+-+
15	64163862	cg07469594	-0.081688	0.035478	-0.151225	-0.012152	-2.30252	0.021328	1.67105	6.64783	0.036012	0.69915	3	404	-+-
15	99632201	cg19475342	0.071889	0.031222	0.010693	0.133084	2.30248	0.02133	1.67101	2.62188	0.269566	0.237189	3	404	+-+
3	119627574	cg15892341	-0.131548	0.057133	-0.243529	-0.019567	-2.30248	0.02133	1.67101	9.22732	0.009915	0.783252	3	404	---
3	129533545	cg14370351	0.077983	0.033869	0.011599	0.144367	2.30246	0.021331	1.67098	1.45409	0.483336	0	3	404	+-+
9	131678665	cg07327489	-0.072774	0.031607	-0.134724	-0.010823	-2.30243	0.021333	1.67095	2.86041	0.23926	0.300798	3	404	-+-
4	128811819	cg21705476	0.095378	0.041425	0.014185	0.176571	2.30243	0.021333	1.67096	3.99486	0.135683	0.499357	3	404	+-+
13	29503177	cg20165694	0.114757	0.049842	0.017066	0.212448	2.3024	0.021334	1.67092	0.421547	0.809958	0	3	404	+++
19	1503610	cg07975472	0.076936	0.033417	0.011438	0.142433	2.30229	0.021341	1.67079	3.66398	0.160095	0.454145	3	404	+-+
16	3024342	cg09098905	0.116292	0.050512	0.017287	0.215296	2.30224	0.021344	1.67073	0.51018	0.774847	0	3	404	+++
12	47079421	cg21979724	-0.279873	0.121569	-0.518148	-0.041599	-2.30218	0.021347	1.67067	0.246958	0.88384	0	3	404	---
13	28531491	cg15188434	-0.097951	0.042547	-0.181343	-0.014558	-2.30216	0.021348	1.67064	0.122292	0.726562	0	2	362	-?-
12	62260430	cg19877581	0.123897	0.053818	0.018414	0.229381	2.30215	0.021349	1.67063	0.82858	0.660809	0	3	404	+++
1	26890240	cg25271147	0.163869	0.071182	0.024352	0.303386	2.30211	0.021351	1.67059	2.56487	0.27736	0.220235	3	404	+-+
7	92633655	cg05101437	-0.100621	0.043709	-0.18629	-0.014952	-2.30208	0.021353	1.67054	0.410227	0.814555	0	3	404	---
4	2295505	cg02642690	0.039734	0.01726	0.005904	0.073565	2.30205	0.021354	1.67052	1.68163	0.431358	0	3	404	+++
3	43996267	cg14858267	-0.10727	0.046598	-0.198601	-0.015938	-2.30204	0.021355	1.6705	0.031002	0.984618	0	3	404	---
6	24720064	cg15431151	-0.128937	0.056011	-0.238718	-0.019156	-2.302	0.021357	1.67046	0.524669	0.769254	0	3	404	---
15	101380016	cg26197665	-0.078849	0.034252	-0.145984	-0.011714	-2.302	0.021357	1.67046	0.713878	0.699815	0	3	404	-+-
7	137343663	cg22979093	-0.116354	0.050546	-0.215425	-0.017283	-2.30193	0.021361	1.67038	1.79601	0.407382	0	3	404	-+-
1	67675525	cg04284321	-0.079275	0.034439	-0.146775	-0.011774	-2.30189	0.021363	1.67034	0.950588	0.621702	0	3	404	---
19	37595194	cg13952336	-0.152683	0.06633	-0.28269	-0.022677	-2.30188	0.021364	1.67032	0.207823	0.901305	0	3	404	---
12	104138112	cg25544551	0.111239	0.048325	0.016521	0.205956	2.30186	0.021365	1.6703	1.4833	0.476326	0	3	404	+++
16	4475984	cg14951292	-0.104164	0.045252	-0.192859	-0.015469	-2.30184	0.021366	1.67027	0.041087	0.839371	0	2	362	-?-
6	73362723	cg12070285	0.129494	0.056258	0.019228	0.239761	2.30177	0.02137	1.6702	0.442587	0.801481	0	3	404	+++
4	182806063	cg11470063	-0.121709	0.052878	-0.225349	-0.018069	-2.30171	0.021374	1.67012	0.039788	0.841896	0	2	305	?--
12	50025649	cg11203371	0.09515	0.041339	0.014125	0.176175	2.30169	0.021375	1.6701	0.912634	0.633613	0	3	404	+++
1	9264333	cg13131263	0.059732	0.025952	0.008867	0.110597	2.30168	0.021375	1.67009	2.89113	0.235613	0.30823	3	404	+++
1	42282617	cg23204512	-0.090023	0.039114	-0.166686	-0.01336	-2.30156	0.021382	1.66995	0.785485	0.675203	0	3	404	---
2	207189270	cg07222919	0.065604	0.028504	0.009736	0.121473	2.30155	0.021383	1.66994	0.992481	0.608815	0	3	404	+-+
14	24231745	cg16553942	-0.070844	0.030781	-0.131175	-0.010512	-2.30152	0.021384	1.6699	0.755054	0.685555	0	3	404	---
9	125408254	cg13433446	0.118278	0.051392	0.01755	0.219006	2.30149	0.021386	1.66987	1.82357	0.401807	0	3	404	+-+
7	157058540	cg08927502	-0.08776	0.038132	-0.1625	-0.013021	-2.30146	0.021388	1.66984	1.78731	0.409157	0	3	404	---
6	151239695	cg11348249	0.084382	0.036665	0.012519	0.156245	2.30146	0.021388	1.66983	0.24051	0.886695	0	3	404	+++
11	78293662	cg25310867	0.075927	0.032991	0.011265	0.140589	2.30144	0.021389	1.66982	0.689966	0.708233	0	3	404	+-+
18	2847302	cg07012770	0.097903	0.04254	0.014525	0.181281	2.30144	0.021389	1.66981	0.364681	0.833318	0	3	404	+++
7	127393348	cg16738846	0.115102	0.050014	0.017075	0.213129	2.3014	0.021391	1.66978	2.91104	0.233279	0.312961	3	404	-++
7	128387864	cg08462118	0.141455	0.061466	0.020981	0.261929	2.30134	0.021394	1.6697	3.79615	0.149857	0.473151	3	404	-++
6	123830307	cg13341412	-0.078202	0.033981	-0.144806	-0.011599	-2.30132	0.021395	1.66968	1.17533	0.555623	0	3	404	-+-
4	184648587	cg11691938	0.096089	0.041754	0.014252	0.177926	2.30133	0.021395	1.66969	0.000783	0.999608	0	3	404	+++
9	79362532	cg10781648	0.122048	0.053036	0.018099	0.225998	2.30125	0.021399	1.6696	0.571613	0.751408	0	3	404	+++
7	158495276	cg11677524	-0.086111	0.03742	-0.159454	-0.012767	-2.30119	0.021403	1.66952	0.665779	0.716849	0	3	404	---
22	26671644	cg13699845	-0.076502	0.033245	-0.141662	-0.011343	-2.30119	0.021403	1.66952	2.56879	0.276817	0.221425	3	404	---
5	160685448	cg13629358	0.070289	0.030545	0.010421	0.130157	2.30116	0.021405	1.66949	4.95299	0.084037	0.596203	3	404	+-+
8	109648783	cg26077062	-0.091254	0.039657	-0.168981	-0.013527	-2.30111	0.021407	1.66944	1.19748	0.549505	0	3	404	---
18	61893261	cg17020562	0.070668	0.03071	0.010475	0.13086	2.30109	0.021408	1.66942	2.70429	0.258685	0.260435	3	404	+++
22	49921510	cg18384358	0.068711	0.02986	0.010185	0.127236	2.30108	0.021409	1.66941	0.839597	0.657179	0	3	404	+++
2	168107903	cg24867784	0.15372	0.066805	0.022783	0.284658	2.30103	0.021412	1.66935	0.696094	0.706066	0	3	404	+++
1	170730331	cg21195480	0.091299	0.039678	0.013531	0.169067	2.30102	0.021413	1.66933	1.63432	0.441684	0	3	404	+++
1	8359735	cg11972327	-0.089992	0.03911	-0.166649	-0.013336	-2.30098	0.021415	1.66929	0.89894	0.637966	0	3	404	---
11	31811382	cg20131194	-0.065883	0.028634	-0.122005	-0.009761	-2.3009	0.021419	1.66919	2.87894	0.237053	0.305301	3	404	---
1	15957636	cg15566579	0.07895	0.034314	0.011695	0.146206	2.30083	0.021423	1.66911	0.514293	0.773255	0	3	404	+++
2	86190081	cg20042331	0.069856	0.030362	0.010348	0.129365	2.30082	0.021424	1.6691	2.64185	0.266888	0.242955	3	404	+++
19	55653996	cg15548686	0.155894	0.067756	0.023093	0.288695	2.30082	0.021424	1.66911	0.686501	0.709461	0	3	404	+-+
3	12908348	cg21408848	0.07828	0.034023	0.011595	0.144965	2.30082	0.021424	1.6691	0.524657	0.769258	0	3	404	+-+
15	90912881	cg13195010	0.056147	0.024404	0.008316	0.103978	2.30075	0.021428	1.66903	2.58918	0.27401	0.227556	3	404	+++
5	173294727	cg23521468	0.071499	0.031076	0.010589	0.132408	2.30074	0.021428	1.66901	1.7502	0.416821	0	3	404	+-+
7	156677962	cg02705647	-0.063035	0.027398	-0.116735	-0.009335	-2.30072	0.02143	1.66899	0.098734	0.951832	0	3	404	---
6	112254027	cg09105802	-0.120672	0.052451	-0.223476	-0.017868	-2.30067	0.021432	1.66893	1.34353	0.510807	0	3	404	---
20	60057366	cg20393750	-0.074943	0.032575	-0.13879	-0.011097	-2.30066	0.021433	1.66892	2.70519	0.258568	0.260681	3	404	---
16	1870813	cg27153327	-0.114629	0.049825	-0.212286	-0.016971	-2.30061	0.021435	1.66887	0.216093	0.897586	0	3	404	---
11	116357701	cg04525673	0.128022	0.055647	0.018954	0.237091	2.3006	0.021436	1.66886	0.46639	0.791999	0	3	404	+++
4	3369924	cg26582230	-0.130605	0.056771	-0.241876	-0.019334	-2.30056	0.021438	1.66881	3.20543	0.201349	0.376059	3	404	++-
1	159802499	cg01921348	0.097405	0.04234	0.014419	0.180391	2.30056	0.021439	1.6688	0.041243	0.83907	0	2	141	++?
8	86342584	cg11326717	0.06913	0.030049	0.010233	0.128027	2.30055	0.021439	1.6688	5.21758	0.073624	0.616681	3	404	+-+
19	3025666	cg10892268	0.091872	0.039936	0.013597	0.170147	2.30046	0.021444	1.6687	0.575726	0.749864	0	3	404	+++
1	22576912	cg12596914	-0.133338	0.057962	-0.246943	-0.019733	-2.30046	0.021444	1.66869	1.87979	0.39067	0	3	404	---
1	57469282	cg00151176	0.109721	0.047696	0.016237	0.203204	2.30043	0.021446	1.66866	2.85659	0.239717	0.299865	3	404	+++
12	132132824	cg02832322	0.041363	0.017981	0.00612	0.076605	2.30039	0.021448	1.66861	0.049417	0.975594	0	3	404	+++
5	141969319	cg22438376	0.097372	0.042329	0.014407	0.180337	2.30035	0.02145	1.66857	1.4876	0.475305	0	3	404	+++
1	99004674	cg24270716	0.084229	0.036616	0.012462	0.155996	2.30035	0.02145	1.66856	0.758131	0.684501	0	3	404	+++
17	1766629	cg11577187	0.073073	0.031766	0.010811	0.135335	2.30033	0.021452	1.66854	0.242228	0.885933	0	3	404	+++
12	53952724	cg25382128	-0.077487	0.033685	-0.14351	-0.011463	-2.30031	0.021453	1.66852	0.287289	0.866196	0	3	404	---
7	156122214	cg01958372	0.073419	0.031917	0.010861	0.135977	2.30028	0.021454	1.66848	1.38089	0.501353	0	3	404	+++
2	3314156	cg21557724	0.050306	0.02187	0.007442	0.093171	2.30026	0.021455	1.66847	3.10678	0.21153	0.356246	3	404	+++
3	9363385	cg06679221	0.166524	0.072393	0.024633	0.308415	2.30027	0.021455	1.66847	2.88085	0.236827	0.305761	3	404	+++
20	53685998	cg26398797	-0.053503	0.02326	-0.099092	-0.007914	-2.30026	0.021456	1.66846	3.10708	0.211498	0.356308	3	404	-+-
4	143543626	cg16213835	0.078862	0.034285	0.011663	0.146062	2.30016	0.021461	1.66835	0.86693	0.648259	0	3	404	+++
21	34544446	cg24494581	0.081335	0.035361	0.012028	0.150643	2.30015	0.021462	1.66834	0.258201	0.878886	0	3	404	+++
19	8514278	cg09406384	0.063359	0.027547	0.009366	0.117352	2.29998	0.021471	1.66815	0.604889	0.73901	0	3	404	+++
1	12644637	cg00447947	0.044894	0.01952	0.006635	0.083152	2.29993	0.021474	1.66809	1.82969	0.400578	0	3	404	+-+
3	57048947	cg24465561	-0.120789	0.052519	-0.223725	-0.017852	-2.29992	0.021475	1.66807	0.999836	0.606581	0	3	404	---
1	39576750	cg21994385	0.199172	0.086601	0.029435	0.368909	2.29989	0.021476	1.66804	0.865958	0.648574	0	3	404	+++
2	237967171	cg21707521	0.11431	0.049702	0.016893	0.211727	2.29989	0.021476	1.66804	0.997864	0.607179	0	3	404	+++
1	32394462	cg12379989	0.084669	0.036814	0.012513	0.156825	2.2999	0.021476	1.66805	0.29508	0.862828	0	3	404	+++
1	116909957	cg26029682	0.121451	0.052808	0.017948	0.224954	2.29987	0.021477	1.66802	1.66307	0.435381	0	3	404	+-+
11	58927446	cg17921026	-0.194939	0.084762	-0.361072	-0.028805	-2.29984	0.021479	1.66798	0.166826	0.919971	0	3	404	---
19	1008063	cg03355204	-0.100509	0.043703	-0.186167	-0.014852	-2.29985	0.021479	1.66799	0.489019	0.783089	0	3	404	---
4	189810288	cg06217230	0.116135	0.050498	0.01716	0.215111	2.29981	0.021481	1.66794	0.419004	0.810988	0	3	404	+++
21	41507730	cg00739644	0.087298	0.037959	0.012898	0.161698	2.2998	0.021482	1.66793	0.164975	0.920823	0	3	404	+++
1	245705787	cg24145007	-0.075317	0.03275	-0.139506	-0.011127	-2.29975	0.021484	1.66788	0.252742	0.881288	0	3	404	---
4	108763148	cg24546545	-0.099008	0.043052	-0.183389	-0.014626	-2.29974	0.021485	1.66786	0.016579	0.897548	0	2	305	?--
15	37099278	cg17026475	0.106352	0.046246	0.01571	0.196994	2.29972	0.021486	1.66784	1.1906	0.551397	0	3	404	+-+
9	126872906	cg02453842	0.063744	0.027718	0.009416	0.118071	2.29971	0.021487	1.66783	1.76242	0.414282	0	3	404	+-+
19	34773283	cg10366010	0.139089	0.060483	0.020542	0.257635	2.29963	0.021491	1.66774	3.26519	0.195422	0.387477	3	404	+++
3	37762790	cg15872437	0.053377	0.023211	0.007883	0.09887	2.29964	0.021491	1.66775	3.62055	0.163609	0.447598	3	404	+-+
3	72443247	cg21448870	0.060763	0.026424	0.008973	0.112553	2.29957	0.021495	1.66767	1.27133	0.529584	0	3	404	+++
5	154038837	cg00558737	0.164345	0.07147	0.024263	0.304426	2.29949	0.021499	1.66758	0.269172	0.874078	0	3	404	+++
9	3181771	cg19327614	0.082628	0.035934	0.012198	0.153057	2.29946	0.021501	1.66754	0.158264	0.923918	0	3	404	+++
6	30209517	cg05489957	0.099584	0.043308	0.014699	0.184468	2.29941	0.021504	1.66749	2.98097	0.225263	0.329077	3	404	+-+
4	70655959	cg03968222	0.083635	0.036373	0.012343	0.154927	2.29933	0.021508	1.6674	0.256786	0.879508	0	3	404	+++
16	28950797	cg09022552	0.162736	0.070777	0.024013	0.30146	2.29927	0.021512	1.66733	3.07575	0.214838	0.349751	3	404	+++
11	44964034	cg27217110	-0.095448	0.041512	-0.176812	-0.014084	-2.29927	0.021512	1.66732	1.91642	0.383579	0	3	404	---
14	100906882	cg20351190	-0.075822	0.032977	-0.140458	-0.011187	-2.29925	0.021513	1.6673	3.48324	0.175237	0.425821	3	404	-+-
7	107580131	cg23692883	0.127418	0.055418	0.018798	0.236038	2.2992	0.021515	1.66725	0.908394	0.634958	0	3	404	+++
6	13408821	cg26245048	0.121603	0.052892	0.017936	0.22527	2.2991	0.021521	1.66714	6.48285	0.039108	0.691494	3	404	+++
6	34111044	cg16981002	0.071672	0.031176	0.010568	0.132777	2.29899	0.021528	1.66701	0.459709	0.794649	0	3	404	+++
10	91634500	cg03410711	0.082178	0.035746	0.012117	0.152239	2.29897	0.021529	1.66699	1.98574	0.370511	0	3	404	+-+
11	125483874	cg19792194	0.106993	0.04654	0.015775	0.198211	2.29895	0.02153	1.66697	0.911438	0.633992	0	3	404	+++
17	79808086	cg03507390	0.075337	0.03277	0.011107	0.139567	2.29894	0.02153	1.66695	0.215436	0.897881	0	3	404	+++
7	90532784	cg03433230	0.075659	0.032911	0.011154	0.140163	2.29892	0.021531	1.66693	3.87372	0.144156	0.483701	3	404	-++
1	58547002	cg06211272	-0.122729	0.053386	-0.227365	-0.018093	-2.29891	0.021532	1.66691	1.67557	0.432668	0	3	404	---
12	111055575	cg03513850	0.076295	0.033189	0.011245	0.141345	2.29883	0.021537	1.66682	0.533291	0.765945	0	3	404	+++
7	2155685	cg07156006	-0.088522	0.038508	-0.163997	-0.013046	-2.2988	0.021538	1.66679	3.35238	0.187086	0.403409	3	404	---
20	25585699	cg15001687	0.076712	0.033371	0.011305	0.142119	2.29877	0.02154	1.66676	1.23976	0.53801	0	3	404	+++
14	93116066	cg19605749	0.092141	0.040083	0.013578	0.170704	2.29876	0.021541	1.66674	5.21155	0.073846	0.616237	3	404	+-+
1	35210887	cg12633102	-0.072553	0.031562	-0.134414	-0.010692	-2.29876	0.021541	1.66674	4.39719	0.110959	0.545165	3	404	-+-
5	171622465	cg05413290	0.077134	0.033555	0.011366	0.142902	2.29871	0.021543	1.66669	1.48358	0.476259	0	3	404	+++
4	16076073	cg21230392	0.076714	0.033373	0.011304	0.142125	2.29871	0.021543	1.66669	0.39323	0.821507	0	3	404	+++
16	2762433	cg12835806	-0.104787	0.045586	-0.194135	-0.015438	-2.29867	0.021546	1.66664	1.62228	0.444352	0	3	404	---
11	62592426	cg10473700	-0.050227	0.02185	-0.093054	-0.0074	-2.29866	0.021546	1.66663	2.51059	0.284991	0.203376	3	404	-+-
18	24145766	cg19966472	0.097061	0.042225	0.0143	0.179823	2.29866	0.021546	1.66663	0.179641	0.914095	0	3	404	+++
9	30120977	cg15671767	0.110824	0.048213	0.016326	0.205321	2.29863	0.021548	1.6666	0.05955	0.970664	0	3	404	+++
14	24144014	cg02658046	-0.068097	0.029625	-0.126163	-0.010031	-2.29858	0.021551	1.66654	1.41586	0.492662	0	3	404	-+-
1	3141328	cg19866637	-0.114457	0.049795	-0.212056	-0.016858	-2.29855	0.021552	1.66651	3.61598	0.163983	0.4469	3	404	-+-
15	44550889	cg03881200	0.043404	0.018883	0.006393	0.080416	2.29853	0.021553	1.66648	0.344275	0.841864	0	3	404	+++
1	228998285	cg03051214	0.064054	0.027867	0.009434	0.118674	2.29852	0.021554	1.66647	1.69986	0.427445	0	3	404	+++
18	46561445	cg11916678	-0.115704	0.050339	-0.214368	-0.01704	-2.2985	0.021555	1.66644	0.700017	0.402778	0	2	305	?--
16	77556234	cg26319873	-0.233462	0.101572	-0.432543	-0.03438	-2.29848	0.021556	1.66643	0.525104	0.769086	0	3	404	---
9	137404209	cg04187090	0.089466	0.038925	0.013172	0.165759	2.29839	0.021561	1.66633	1.81079	0.404382	0	3	404	+-+
3	147413602	cg00365800	-0.066485	0.02893	-0.123187	-0.009783	-2.29816	0.021574	1.66606	0.215328	0.897929	0	3	404	---
15	34119617	cg10217146	0.142025	0.061802	0.020893	0.263157	2.29807	0.02158	1.66595	2.22619	0.328541	0.101603	3	404	+-+
14	67675012	cg24131747	0.221113	0.096218	0.032525	0.4097	2.29804	0.021581	1.66592	1.43434	0.488133	0	3	404	+-+
16	48365949	cg22224257	0.151061	0.065734	0.022222	0.279901	2.29805	0.021581	1.66593	0.337056	0.844908	0	3	404	+++
5	150000669	cg22721765	0.102628	0.04466	0.015095	0.190161	2.29799	0.021584	1.66587	1.46507	0.48069	0	3	404	+-+
6	32842964	cg00533183	-0.06398	0.027842	-0.11855	-0.009409	-2.29796	0.021586	1.66583	6.69951	0.035093	0.70147	3	404	-+-
18	67516328	cg05851163	-0.115978	0.050471	-0.214902	-0.017054	-2.29789	0.02159	1.66575	1.25951	0.532721	0	3	404	-+-
6	83065943	cg06122000	-0.103175	0.044901	-0.19118	-0.01517	-2.29785	0.021592	1.6657	4.53025	0.103817	0.558524	3	404	-+-
11	2404745	cg15861189	0.110612	0.048139	0.016259	0.204965	2.29775	0.021598	1.66559	0.468556	0.791142	0	3	404	+++
5	150484835	cg10283684	0.090433	0.039358	0.013291	0.167575	2.29769	0.021601	1.66552	0.530797	0.7669	0	3	404	+++
1	116667709	cg21859337	0.144585	0.062927	0.021249	0.267922	2.29767	0.021602	1.6655	2.06849	0.355495	0.03311	3	404	-++
11	2271664	cg19284039	0.123304	0.053667	0.018116	0.228492	2.29756	0.021609	1.66537	2.74205	0.253847	0.270617	3	404	+-+
2	24084513	cg08942478	0.076514	0.033303	0.011241	0.141787	2.29754	0.02161	1.66535	0.4911	0.782274	0	3	404	+++
5	159318081	cg10685380	0.056003	0.024375	0.008227	0.103778	2.29751	0.021611	1.66532	3.12047	0.210086	0.359072	3	404	-++
11	12838948	cg05310303	0.113462	0.049385	0.016666	0.210257	2.29747	0.021614	1.66527	1.74815	0.417248	0	3	404	+++
2	11130065	cg00471645	0.112333	0.048895	0.016498	0.208167	2.29742	0.021617	1.66521	2.55773	0.278353	0.218056	3	404	-++
4	150583931	cg09317554	0.089321	0.038879	0.013118	0.165524	2.2974	0.021618	1.66519	0.882409	0.643261	0	3	404	+++
1	118902367	cg13326087	0.089315	0.038877	0.013117	0.165513	2.29739	0.021618	1.66518	1.12177	0.570703	0	3	404	+-+
10	132978155	cg17623854	0.095826	0.041711	0.014072	0.177579	2.29738	0.021619	1.66516	0.163956	0.921292	0	3	404	+++
2	152623736	cg03647068	-0.079578	0.03464	-0.147472	-0.011685	-2.29732	0.021623	1.66509	3.34446	0.187828	0.401996	3	404	---
6	112043738	cg18675517	0.093577	0.040734	0.013739	0.173416	2.29728	0.021624	1.66505	2.49491	0.287235	0.198367	3	404	+++
5	87101628	cg10119132	0.073277	0.031897	0.010759	0.135796	2.2973	0.021624	1.66507	1.82868	0.400781	0	3	404	+++
1	77614287	cg03839031	0.066692	0.029031	0.009791	0.123593	2.29727	0.021626	1.66503	2.67318	0.26274	0.251827	3	404	+++
17	17281675	cg13823791	-0.102963	0.044822	-0.190813	-0.015113	-2.29718	0.021631	1.66493	0.178547	0.914596	0	3	404	---
22	19448031	cg00647258	0.126791	0.055195	0.018609	0.234973	2.29716	0.021632	1.66491	2.69145	0.260351	0.256905	3	404	+++
10	3538998	cg02881374	0.090704	0.039486	0.013312	0.168097	2.29712	0.021634	1.66487	2.67891	0.261988	0.253429	3	404	+-+
13	61558289	cg01230784	0.065929	0.028701	0.009675	0.122182	2.2971	0.021635	1.66484	1.26826	0.530395	0	3	404	+++
12	104090283	cg07100454	0.08647	0.037643	0.012689	0.160251	2.2971	0.021635	1.66484	0.263814	0.876422	0	3	404	+++
6	47822862	cg24192523	0.101351	0.044122	0.014872	0.187829	2.29708	0.021636	1.66482	10.4219	0.005457	0.808096	3	404	--+
16	30733631	cg11664229	0.085236	0.037106	0.012508	0.157965	2.29709	0.021636	1.66483	0.48936	0.782955	0	3	404	+++
16	30783566	cg03289031	0.070342	0.030623	0.010322	0.130362	2.29707	0.021637	1.66481	0.273089	0.872367	0	3	404	+++
2	200889283	cg07434465	0.096148	0.041859	0.014105	0.178192	2.29695	0.021643	1.66467	2.66635	0.263639	0.24991	3	404	+++
19	10416899	cg14064148	0.107297	0.046713	0.01574	0.198855	2.29695	0.021644	1.66467	3.35614	0.186734	0.404078	3	404	+-+
5	119134102	cg05072886	0.111017	0.048333	0.016284	0.205751	2.29691	0.021646	1.66462	3.16082	0.205891	0.367252	3	404	+-+
11	30292833	cg27146731	0.078549	0.034198	0.011521	0.145577	2.29688	0.021647	1.6646	0.612747	0.736112	0	3	404	+++
19	8321736	cg14952000	0.142113	0.061873	0.020842	0.263384	2.29686	0.021649	1.66457	8.39309	0.015047	0.761709	3	404	+-+
16	67115359	cg27394596	0.068103	0.02965	0.009988	0.126217	2.29686	0.021649	1.66457	0.643255	0.724968	0	3	404	+++
19	18429032	cg18547371	0.143691	0.06256	0.021072	0.266309	2.29683	0.02165	1.66454	1.47892	0.477372	0	3	404	+-+
17	78232039	cg26034516	-0.068042	0.029625	-0.126107	-0.009978	-2.29679	0.021652	1.66449	0.650172	0.722465	0	3	404	-+-
13	61414668	cg09384787	-0.129845	0.056534	-0.24065	-0.019039	-2.29677	0.021654	1.66447	0.211945	0.899449	0	3	404	---
1	162878213	cg17678047	0.136634	0.05949	0.020034	0.253234	2.29676	0.021654	1.66446	0.066577	0.796388	0	2	305	?++
8	144104469	cg08825571	-0.148865	0.064816	-0.275905	-0.021825	-2.29673	0.021656	1.66442	0.371855	0.830334	0	3	404	---
5	88516238	cg24646067	0.084373	0.036736	0.01237	0.156376	2.29672	0.021656	1.66441	0.162783	0.921833	0	3	404	+++
1	84398504	cg14378480	0.073378	0.031949	0.010758	0.135998	2.29672	0.021656	1.66441	6.81374	0.033145	0.706475	3	404	+-+
3	39408526	cg14662886	-0.12718	0.055375	-0.235714	-0.018645	-2.29671	0.021657	1.6644	1.9068	0.385428	0	3	404	---
15	78322565	cg27365627	0.071744	0.031238	0.010518	0.132969	2.29672	0.021657	1.66441	0.038253	0.981055	0	3	404	+++
13	33346353	cg06752365	0.124659	0.054278	0.018274	0.231045	2.29667	0.021659	1.66436	3.3857	0.183994	0.409281	3	404	+-+
17	44247023	cg25653802	0.038849	0.016915	0.005695	0.072003	2.29667	0.02166	1.66435	1.03585	0.595755	0	3	404	+-+
3	197943800	cg23052119	0.11804	0.051396	0.017303	0.218777	2.29665	0.02166	1.66433	1.54031	0.462942	0	3	404	+++
9	136474701	cg02130845	-0.18294	0.079655	-0.339064	-0.026816	-2.29664	0.021661	1.66432	2.31378	0.314462	0.135614	3	404	---
20	37519779	cg13690564	0.05908	0.025725	0.008658	0.109502	2.29655	0.021666	1.66421	3.75339	0.153095	0.467148	3	404	+++
11	19712247	cg16617628	-0.12914	0.056232	-0.239356	-0.018925	-2.29655	0.021666	1.66421	5.2902	0.070998	0.621942	3	404	-+-
12	123457187	cg09741995	-0.114595	0.049899	-0.212397	-0.016794	-2.29655	0.021666	1.66421	0.64058	0.725939	0	3	404	---
11	46346494	cg00530720	-0.10313	0.044906	-0.191147	-0.015114	-2.29656	0.021666	1.66422	1.06501	0.587132	0	3	404	-+-
15	97960572	cg00091596	-0.106746	0.046481	-0.19785	-0.015643	-2.29655	0.021666	1.66421	0.769848	0.680502	0	3	404	-+-
3	16842831	cg21146761	-0.060517	0.026352	-0.112167	-0.008868	-2.29651	0.021668	1.66417	8.82215	0.012142	0.773298	3	404	-+-
19	4723967	cg24423897	0.082354	0.03586	0.012068	0.15264	2.29652	0.021668	1.66418	5.74443	0.056573	0.651837	3	404	+++
5	139648570	cg12878260	0.121842	0.053055	0.017854	0.22583	2.29651	0.021669	1.66416	2.39233	0.302352	0.163994	3	404	+-+
2	32947374	cg11199399	0.098034	0.042689	0.014364	0.181704	2.29649	0.02167	1.66415	0.024824	0.987665	0	3	404	+++
6	89117415	cg25280092	0.115401	0.050252	0.016908	0.213894	2.29646	0.021671	1.66411	1.76714	0.413305	0	3	404	+-+
17	50539044	cg06075438	0.074417	0.032405	0.010902	0.137931	2.29643	0.021673	1.66407	0.427351	0.80761	0	3	404	+++
15	70048367	cg13625631	0.074012	0.03223	0.010841	0.137183	2.29636	0.021677	1.66399	2.42903	0.296854	0.176626	3	404	+-+
12	3605431	cg20416222	-0.081486	0.035485	-0.151036	-0.011936	-2.29637	0.021677	1.66401	0.812186	0.666248	0	3	404	---
12	46372753	cg17360194	-0.134141	0.058415	-0.248635	-0.019647	-2.29634	0.021678	1.66397	5.40712	0.066967	0.630117	3	404	-+-
4	184585371	cg18860133	0.083965	0.036565	0.012297	0.155633	2.29631	0.02168	1.66394	10.287	0.005837	0.805579	3	404	+++
3	187001032	cg17448192	0.113376	0.049373	0.016604	0.210147	2.2963	0.02168	1.66393	1.07758	0.583454	0	3	404	+++
12	132441723	cg10368675	0.067958	0.029595	0.009952	0.125964	2.29627	0.021682	1.66389	1.61224	0.446588	0	3	404	+++
4	2041358	cg04731813	0.111054	0.048363	0.016261	0.205846	2.29623	0.021685	1.66385	0.548781	0.760035	0	3	404	+-+
13	113019459	cg03981246	0.071129	0.030978	0.010413	0.131845	2.29614	0.02169	1.66374	1.23174	0.540172	0	3	404	+-+
19	13151200	cg11025793	-0.141505	0.061628	-0.262296	-0.020713	-2.2961	0.021692	1.6637	4.95565	0.083926	0.59642	3	404	---
2	47782957	cg00620552	0.109731	0.04779	0.016062	0.2034	2.2961	0.021692	1.6637	0.612224	0.736304	0	3	404	+++
3	184006174	cg24056885	0.112621	0.04905	0.016483	0.208759	2.29604	0.021696	1.66363	1.5614	0.458084	0	3	404	+-+
8	11338409	cg15906055	0.078314	0.034111	0.011458	0.145171	2.2959	0.021704	1.66347	0.475466	0.788413	0	3	404	+-+
10	71321580	cg02354828	0.073692	0.032098	0.01078	0.136605	2.29585	0.021706	1.66342	0.235502	0.888917	0	3	404	+++
1	115841092	cg04773714	0.054892	0.023909	0.00803	0.101754	2.29585	0.021706	1.66341	0.716181	0.69901	0	3	404	+++
11	72218347	cg26301974	0.05243	0.022837	0.007669	0.09719	2.29583	0.021707	1.66339	2.77818	0.249302	0.280104	3	404	+++
4	44448981	cg01699584	0.124162	0.054084	0.018157	0.230167	2.29573	0.021713	1.66327	0.999004	0.606833	0	3	404	+-+
17	76312974	cg04798684	-0.057163	0.0249	-0.105968	-0.008359	-2.29571	0.021714	1.66325	1.13089	0.568108	0	3	404	-+-
12	120229120	cg07470634	-0.062233	0.027108	-0.115365	-0.009101	-2.29571	0.021714	1.66325	1.52031	0.467595	0	3	404	-+-
16	69330634	cg26936930	-0.133274	0.058055	-0.247062	-0.019486	-2.29565	0.021718	1.66318	4.50495	0.105139	0.556044	3	404	---
6	1535402	cg03713658	-0.088409	0.038512	-0.163891	-0.012926	-2.29563	0.021719	1.66317	7.61635	0.022189	0.737407	3	404	-+-
5	90327145	cg11513073	0.07222	0.03146	0.010558	0.133883	2.29561	0.02172	1.66314	3.90704	0.141774	0.488104	3	404	+-+
8	38231529	cg20338628	-0.175892	0.076621	-0.326069	-0.025715	-2.29562	0.02172	1.66315	3.62216	0.163477	0.447844	3	404	-+-
14	91835025	cg00878011	0.119586	0.052094	0.017482	0.221691	2.29558	0.021722	1.6631	2.66726	0.263518	0.250168	3	404	+-+
5	179698012	cg16335432	-0.075159	0.032741	-0.139331	-0.010987	-2.29557	0.021722	1.66309	2.87248	0.23782	0.303738	3	404	-+-
11	69957956	cg00773033	0.095463	0.041586	0.013955	0.176971	2.29557	0.021722	1.66309	1.93387	0.380247	0	3	404	+++
13	21061587	cg05965902	0.071239	0.031033	0.010414	0.132064	2.29558	0.021722	1.66311	3.10886	0.21131	0.356677	3	404	--+
9	92293769	cg14033686	0.261364	0.113857	0.038206	0.484523	2.29556	0.021723	1.66308	0	1	NA	1	99	+??
5	32461508	cg07520687	0.082823	0.03608	0.012107	0.153539	2.29555	0.021724	1.66307	2.22678	0.328444	0.101841	3	404	+-+
18	32769936	cg05784157	0.071404	0.031106	0.010437	0.132371	2.29553	0.021725	1.66305	0.003168	0.998417	0	3	404	+++
22	26673617	cg09295016	-0.0931	0.040558	-0.172593	-0.013606	-2.29548	0.021728	1.66299	6.72395	0.034667	0.702556	3	404	-+-
4	109815490	cg12610243	-0.148646	0.064757	-0.27557	-0.021723	-2.29546	0.021729	1.66297	0.93423	0.626808	0	3	404	---
11	94401862	cg26738987	0.09178	0.039983	0.013412	0.170148	2.29545	0.021729	1.66295	0.772822	0.679491	0	3	404	+++
4	183170645	cg27162122	0.0736	0.032064	0.010755	0.136445	2.29542	0.021731	1.66292	2.10499	0.349066	0.049877	3	404	+-+
2	33270827	cg04331717	0.075265	0.032789	0.010998	0.139532	2.2954	0.021732	1.6629	3.58185	0.166806	0.441629	3	404	+-+
11	58621816	cg00271311	0.050849	0.022153	0.00743	0.094269	2.29541	0.021732	1.66291	1.92075	0.382749	0	3	404	+++
2	111535261	cg08549115	0.140702	0.061299	0.020556	0.260848	2.29534	0.021736	1.66283	2.51232	0.284745	0.203924	3	404	-++
9	68685251	cg08365203	0.092503	0.040302	0.013512	0.171495	2.29526	0.02174	1.66274	2.53152	0.282025	0.209961	3	404	+-+
14	73136253	cg07747986	0.095442	0.041584	0.013937	0.176948	2.29514	0.021747	1.6626	1.25625	0.533592	0	3	404	+++
12	120446310	cg20039944	0.147674	0.064342	0.021564	0.273785	2.29514	0.021747	1.6626	3.8863	0.143252	0.485372	3	404	+++
4	4481865	cg26684028	-0.052649	0.02294	-0.097611	-0.007688	-2.29512	0.021748	1.66258	3.33324	0.188884	0.399983	3	404	-+-
15	68205603	cg24867766	0.079841	0.034787	0.011658	0.148024	2.29512	0.021748	1.66258	0.935112	0.626532	0	3	404	+++
7	92747714	cg18714263	0.066736	0.029078	0.009744	0.123728	2.29509	0.02175	1.66254	0.79442	0.672193	0	3	404	+-+
11	128720689	cg19215102	0.08065	0.03514	0.011775	0.149525	2.29507	0.021751	1.66252	3.26503	0.195438	0.387448	3	404	+++
14	73644672	cg12447926	-0.083624	0.036436	-0.155039	-0.012209	-2.29507	0.021751	1.66251	2.29806	0.316944	0.1297	3	404	---
11	47577507	cg03766495	-0.080472	0.035063	-0.149196	-0.011748	-2.29506	0.021752	1.66251	1.21643	0.544323	0	3	404	---
16	10944450	cg03235761	0.117676	0.051275	0.017177	0.218174	2.295	0.021755	1.66244	0.174146	0.91661	0	3	404	+++
17	13602240	cg12503102	0.122107	0.053206	0.017823	0.226391	2.29499	0.021756	1.66243	1.15715	0.560696	0	3	404	+++
12	27014118	cg09704553	-0.069524	0.030295	-0.128902	-0.010147	-2.29494	0.021758	1.66237	0.194319	0.907411	0	3	404	---
2	79633093	cg11355457	0.085854	0.03741	0.01253	0.159178	2.29493	0.021759	1.66236	2.3449	0.309607	0.147086	3	404	+-+
1	244642752	cg11237215	0.048981	0.021343	0.007148	0.090814	2.2949	0.021761	1.66233	0.542562	0.762402	0	3	404	+++
5	122775469	cg08953403	0.107192	0.046711	0.015639	0.198745	2.2948	0.021767	1.66221	2.11186	0.347868	0.052969	3	404	+++
20	58179884	cg06011073	0.102868	0.044827	0.015006	0.190729	2.29475	0.021769	1.66216	1.04567	0.592837	0	3	404	+-+
2	74654039	cg15270558	-0.08005	0.034884	-0.148422	-0.011678	-2.29476	0.021769	1.66217	0.43884	0.802985	0	3	404	-+-
5	148483117	cg27090784	0.097595	0.042531	0.014235	0.180956	2.2947	0.021772	1.6621	5.38749	0.067627	0.628769	3	404	-++
19	41884092	cg11491186	-0.140355	0.061165	-0.26024	-0.020471	-2.29468	0.021773	1.66208	2.94632	0.2292	0.321187	3	404	-+-
13	94712666	cg19184934	-0.075279	0.032807	-0.139581	-0.010977	-2.29459	0.021778	1.66198	0.493741	0.781242	0	3	404	---
3	48918779	cg09388137	0.126902	0.055305	0.018504	0.235301	2.29458	0.021779	1.66196	0.365905	0.832808	0	3	404	+++
1	193105423	cg12526120	0.110052	0.047962	0.016047	0.204058	2.29458	0.021779	1.66196	1.92553	0.381835	0	3	404	+++
21	41430492	cg09969569	0.110088	0.04798	0.016047	0.204129	2.29446	0.021786	1.66182	0.875387	0.645524	0	3	404	+++
4	970179	cg18973586	0.081433	0.035491	0.01187	0.150997	2.29445	0.021787	1.66181	5.73764	0.056766	0.651425	3	404	-++
9	79664237	cg19380911	0.090963	0.039646	0.013257	0.16867	2.29439	0.02179	1.66174	2.55242	0.279094	0.216429	3	404	+-+
5	10494167	cg22770604	0.084577	0.036863	0.012326	0.156829	2.29437	0.021791	1.66172	0.124068	0.939851	0	3	404	+++
16	49491392	cg27360784	0.068485	0.029849	0.009981	0.12699	2.29436	0.021792	1.66171	0.323115	0.850818	0	3	404	+++
15	89655271	cg15939899	0.078568	0.034244	0.011449	0.145687	2.29433	0.021793	1.66168	0.310667	0.85613	0	3	404	+++
5	153231318	cg12779732	0.127569	0.055603	0.018588	0.23655	2.2943	0.021795	1.66164	0.823349	0.364203	0	2	305	?-+
1	101237132	cg21385047	-0.109248	0.047617	-0.202578	-0.015918	-2.29429	0.021796	1.66163	0.924051	0.630006	0	3	404	---
6	159789573	cg22351869	0.092	0.040101	0.013403	0.170598	2.29423	0.021799	1.66156	0.276623	0.870827	0	3	404	+++
3	62189674	cg08091771	0.057652	0.02513	0.008398	0.106907	2.29418	0.021802	1.6615	0.016513	0.991777	0	3	404	+++
12	50763899	cg20456276	0.156155	0.068066	0.022745	0.289565	2.29416	0.021803	1.66148	3.41243	0.181552	0.413907	3	404	+++
17	45584787	cg09039782	0.188437	0.08214	0.027443	0.34943	2.2941	0.021807	1.66141	0.292604	0.863897	0	3	404	+++
4	144645442	cg02524475	0.11866	0.051724	0.017281	0.220039	2.2941	0.021807	1.66141	0.631972	0.72907	0	3	404	+-+
5	1594560	cg21167402	0.318289	0.138742	0.046354	0.590223	2.2941	0.021807	1.66141	5.07291	0.024303	0.802874	2	305	?-+
6	16138885	cg04641165	-0.108306	0.047212	-0.200842	-0.01577	-2.29402	0.021811	1.66132	0.717687	0.698484	0	3	404	---
5	41142778	cg11590974	-0.077254	0.033677	-0.143262	-0.011246	-2.29394	0.021816	1.66123	2.70528	0.258556	0.260706	3	404	---
7	24758215	cg15037663	0.087536	0.03816	0.012743	0.162329	2.29394	0.021816	1.66122	1.22276	0.542602	0	3	404	+++
11	75324317	cg21023488	0.11279	0.049169	0.016418	0.209162	2.29391	0.021818	1.66119	0.063984	0.800306	0	2	141	++?
8	134838677	cg16313243	0.10998	0.047945	0.016008	0.203951	2.29389	0.021819	1.66117	0.902533	0.636821	0	3	404	+-+
15	33195479	cg03483727	-0.175642	0.076571	-0.325722	-0.025562	-2.29384	0.021822	1.66111	1.15121	0.562363	0	3	404	---
8	15973299	cg18315007	0.103999	0.04534	0.015133	0.192865	2.29378	0.021825	1.66104	2.51247	0.284724	0.203971	3	404	+++
1	226810171	cg06513000	0.087068	0.037959	0.012669	0.161467	2.29375	0.021827	1.66101	4.74901	0.093061	0.578859	3	404	+-+
7	96309852	cg04184182	0.104405	0.045517	0.015191	0.193619	2.29375	0.021827	1.66101	0.535998	0.764908	0	3	404	+-+
21	41426271	cg16817229	0.113283	0.049389	0.01648	0.210087	2.29367	0.021831	1.66092	0.96789	0.616347	0	3	404	+++
14	105382955	cg24315695	-0.087103	0.037976	-0.161536	-0.012671	-2.29365	0.021832	1.6609	0.308719	0.856964	0	3	404	---
6	52994360	cg19627033	0.080219	0.034974	0.011669	0.148768	2.29365	0.021833	1.66089	1.30086	0.521821	0	3	404	+++
19	41998578	cg09864457	0.078932	0.034413	0.011482	0.146382	2.29364	0.021833	1.66088	0.470232	0.790479	0	3	404	+++
6	10962148	cg24120162	0.124656	0.054348	0.018133	0.231178	2.29365	0.021833	1.6609	1.99161	0.369426	0	3	404	+-+
3	97764621	cg13968953	0.082672	0.036045	0.012025	0.15332	2.29361	0.021835	1.66085	0.235859	0.888759	0	3	404	+++
2	96984973	cg01190974	0.085698	0.037364	0.012464	0.158932	2.29359	0.021836	1.66083	2.16328	0.33904	0.075476	3	404	+-+
11	94129549	cg08795962	0.163821	0.071426	0.023825	0.303816	2.29357	0.021837	1.6608	1.54363	0.462174	0	3	404	+++
22	37677326	cg10952663	0.060471	0.026365	0.008795	0.112147	2.29357	0.021837	1.6608	1.30984	0.519483	0	3	404	+++
6	30154374	cg16206678	0.084709	0.036933	0.01232	0.157099	2.29358	0.021837	1.66081	2.60803	0.271439	0.233139	3	404	+-+
5	176448159	cg27084994	0.080861	0.035256	0.01176	0.149962	2.29355	0.021838	1.66078	0.802409	0.669513	0	3	404	+++
17	60677618	cg07834876	0.104076	0.04538	0.015131	0.193021	2.29343	0.021845	1.66064	3.96706	0.137583	0.495848	3	404	-++
4	138736312	cg17688211	0.094893	0.041378	0.013793	0.175993	2.29334	0.02185	1.66055	0.0456	0.830905	0	2	305	?++
22	41196998	cg15681737	0.068353	0.029806	0.009934	0.126772	2.29329	0.021853	1.66048	0.050857	0.974892	0	3	404	+++
1	75724084	cg10523679	-0.296803	0.129425	-0.550477	-0.04313	-2.29324	0.021856	1.66043	0.498481	0.779393	0	3	404	---
10	22437130	cg11765438	0.113535	0.049511	0.016494	0.210576	2.29314	0.021862	1.66031	0.243909	0.885189	0	3	404	+++
1	207802017	cg08855249	-0.069097	0.030132	-0.128157	-0.010038	-2.29313	0.021863	1.6603	0.677828	0.712544	0	3	404	---
11	2301387	cg00502099	0.254997	0.111204	0.037038	0.472956	2.29306	0.021866	1.66023	10.6936	0.004763	0.812972	3	404	+-+
17	27293917	cg04578470	0.111014	0.048413	0.016124	0.205903	2.29305	0.021867	1.6602	1.57879	0.45412	0	3	404	+-+
7	55427941	cg10423915	-0.073837	0.032201	-0.136951	-0.010722	-2.29296	0.021872	1.6601	1.91498	0.383856	0	3	404	---
9	36555994	cg24754949	-0.216242	0.094308	-0.401085	-0.031399	-2.29295	0.021873	1.66009	0.121217	0.941191	0	3	404	---
1	109628451	cg07892669	0.063624	0.027749	0.009237	0.118012	2.29289	0.021876	1.66003	3.11806	0.21034	0.358575	3	404	+-+
19	6393407	cg03925809	0.119429	0.052087	0.017339	0.221519	2.29289	0.021876	1.66002	8.27253	0.015982	0.758236	3	404	-++
14	34862138	cg12923726	0.076199	0.033233	0.011062	0.141335	2.29285	0.021878	1.65998	1.24643	0.536217	0	3	404	+-+
2	72035700	cg13331097	0.06677	0.029121	0.009693	0.123848	2.29284	0.021879	1.65997	0.082824	0.959434	0	3	404	+++
1	226408236	cg26464410	0.089462	0.039019	0.012985	0.165939	2.2928	0.021881	1.65992	2.47566	0.290013	0.192135	3	404	+++
5	132747839	cg08957484	0.069852	0.030466	0.010139	0.129566	2.29279	0.021882	1.65991	0.960546	0.618615	0	3	404	+++
22	38313630	cg22494725	0.052005	0.022682	0.007548	0.096463	2.29278	0.021883	1.6599	2.67326	0.26273	0.251849	3	404	+-+
13	111920699	cg25344322	0.146974	0.064104	0.021331	0.272617	2.29276	0.021884	1.65988	0.534557	0.76546	0	3	404	+-+
3	50273074	cg23581009	-0.042699	0.018624	-0.079201	-0.006197	-2.29273	0.021886	1.65984	3.32465	0.189697	0.398433	3	404	-+-
21	44819041	cg06932455	0.086052	0.037533	0.012487	0.159617	2.29271	0.021887	1.65982	1.3837	0.500648	0	3	404	+++
10	15088635	cg07283081	-0.153067	0.066763	-0.283922	-0.022211	-2.29269	0.021888	1.6598	2.27861	0.320042	0.122271	3	404	---
1	225445186	cg08928696	-0.119575	0.052155	-0.221799	-0.017351	-2.29268	0.021888	1.65979	1.97877	0.371806	0	3	404	+--
5	167730131	cg17405646	0.083702	0.036509	0.012145	0.155259	2.29266	0.02189	1.65976	1.13791	0.566118	0	3	404	+++
14	67449392	cg01933709	0.070689	0.030833	0.010256	0.131121	2.29265	0.02189	1.65975	0.148956	0.928228	0	3	404	+++
7	75583389	cg03524389	0.140124	0.061119	0.020331	0.259916	2.29265	0.02189	1.65976	0.174701	0.675967	0	2	305	?++
5	139393378	cg05137680	0.134145	0.058512	0.019463	0.248828	2.29263	0.021891	1.65973	1.45721	0.482582	0	3	404	+-+
12	27015187	cg15574100	-0.050939	0.022219	-0.094488	-0.00739	-2.29262	0.021892	1.65972	1.25884	0.5329	0	3	404	---
2	28979969	cg04026326	-0.079016	0.034466	-0.146571	-0.011462	-2.29256	0.021895	1.65965	0.905835	0.635771	0	3	404	---
19	45884733	cg12610917	0.125257	0.054637	0.018168	0.232346	2.29253	0.021897	1.65961	4.10348	0.128511	0.512609	3	404	+++
20	23366095	cg15016079	0.057309	0.024999	0.008311	0.106306	2.29246	0.021901	1.65953	0.462514	0.793535	0	3	404	+++
21	26051122	cg15867101	0.099646	0.043467	0.014451	0.184841	2.29246	0.021901	1.65954	1.5367	0.463778	0	3	404	+-+
8	13849868	cg15721258	0.074898	0.032673	0.010859	0.138936	2.29236	0.021907	1.65942	0.290048	0.865001	0	3	404	+++
5	4230388	cg14971327	-0.103169	0.045006	-0.191381	-0.014957	-2.29232	0.021909	1.65938	0.409989	0.814652	0	3	404	---
7	48088753	cg22860780	0.071763	0.031306	0.010402	0.133123	2.29228	0.021911	1.65933	0.57884	0.748698	0	3	404	+-+
6	15533588	cg06172469	0.064723	0.028236	0.009381	0.120065	2.29224	0.021914	1.65928	0.052822	0.973935	0	3	404	+++
17	43545880	cg13682044	-0.073246	0.031954	-0.135877	-0.010616	-2.29223	0.021915	1.65927	3.3105	0.191044	0.395862	3	404	---
19	49462005	cg23909802	-0.079402	0.034641	-0.147299	-0.011505	-2.29211	0.021921	1.65913	1.91983	0.382925	0	3	404	---
20	2470915	cg27662169	0.125986	0.054966	0.018254	0.233719	2.29209	0.021922	1.65911	1.1621	0.559312	0	3	404	+-+
1	39960814	cg24737531	0.084348	0.0368	0.012219	0.156477	2.29205	0.021925	1.65906	2.23103	0.327746	0.103555	3	404	+++
3	40387016	cg17200465	0.071287	0.031103	0.010326	0.132249	2.29198	0.021928	1.65899	0.93074	0.627903	0	3	404	+++
1	155308638	cg14788660	-0.141113	0.06157	-0.261789	-0.020436	-2.29192	0.021932	1.65891	1.68333	0.430992	0	3	404	---
12	113077127	cg16611278	0.074733	0.032608	0.010821	0.138644	2.29187	0.021935	1.65886	0.295062	0.862836	0	3	404	+++
1	44408851	cg05597624	-0.089455	0.039032	-0.165958	-0.012952	-2.29184	0.021937	1.65882	7.04745	0.029489	0.716209	3	404	-+-
2	78993401	cg24902278	-0.095612	0.04172	-0.177383	-0.013841	-2.29176	0.021941	1.65873	2.26076	0.322911	0.115342	3	404	---
16	10889933	cg05782457	0.054968	0.023986	0.007956	0.10198	2.2917	0.021945	1.65867	0.450258	0.798413	0	3	404	+++
15	62060734	cg12032009	0.084085	0.036692	0.012168	0.156002	2.29161	0.02195	1.65857	1.69573	0.428329	0	3	404	+-+
3	76242962	cg11937849	-0.078134	0.034097	-0.144964	-0.011305	-2.29155	0.021953	1.6585	0.759194	0.684137	0	3	404	---
17	18258806	cg01071313	0.076209	0.033257	0.011026	0.141392	2.29154	0.021954	1.65848	2.04611	0.359495	0.022535	3	404	+-+
5	1076925	cg22482069	-0.071137	0.031043	-0.131982	-0.010292	-2.29153	0.021955	1.65847	2.29842	0.316887	0.129836	3	404	-+-
3	52520781	cg01087925	0.067899	0.029631	0.009823	0.125975	2.29153	0.021955	1.65847	3.21554	0.200333	0.378021	3	404	+-+
15	78423128	cg14072930	-0.054145	0.023629	-0.100457	-0.007833	-2.2915	0.021956	1.65844	2.01859	0.364475	0.009212	3	404	---
7	99038658	cg11865296	0.061166	0.026692	0.008849	0.113483	2.29151	0.021956	1.65845	0.257071	0.879382	0	3	404	+++
17	4433117	cg27485334	0.057147	0.024939	0.008266	0.106028	2.29144	0.02196	1.65837	4.45248	0.107934	0.550812	3	404	+++
19	8390237	cg12028991	0.086243	0.03764	0.01247	0.160017	2.2913	0.021968	1.65821	8.24619	0.016194	0.757464	3	404	-++
18	78737985	cg24268495	0.128746	0.05619	0.018615	0.238877	2.29128	0.021969	1.65819	0.49441	0.78098	0	3	404	+-+
10	8261535	cg13144420	0.076346	0.033323	0.011033	0.141658	2.29111	0.021979	1.65799	4.36283	0.112882	0.541582	3	404	+-+
8	144689066	cg12626043	-0.112975	0.049312	-0.209627	-0.016323	-2.29102	0.021984	1.65789	5.45051	0.065529	0.633062	3	404	---
21	39630239	cg24253087	-0.083696	0.036533	-0.155301	-0.012092	-2.291	0.021985	1.65787	0.276147	0.871035	0	3	404	---
2	11870304	cg11150974	0.073571	0.032113	0.01063	0.136512	2.291	0.021985	1.65787	1.80872	0.404801	0	3	404	+-+
3	197737434	cg09479632	0.07588	0.033121	0.010962	0.140798	2.29096	0.021987	1.65783	0.671907	0.714656	0	3	404	+++
18	12778029	cg24737193	0.178911	0.078095	0.025846	0.331977	2.29096	0.021988	1.65782	3.09494	0.212786	0.353784	3	404	+-+
1	235601683	cg21580460	0.111354	0.048606	0.016086	0.206622	2.29094	0.021989	1.6578	0.086747	0.957554	0	3	404	+++
1	204950573	cg12616766	0.09049	0.0395	0.013071	0.167909	2.29091	0.021991	1.65776	0.088293	0.956814	0	3	404	+++
16	31224519	cg02601341	0.083291	0.036358	0.01203	0.154552	2.29089	0.021992	1.65774	0.139057	0.932833	0	3	404	+++
1	115032855	cg08710955	0.117605	0.051336	0.016985	0.218224	2.29086	0.021993	1.65771	0.130456	0.936854	0	3	404	+++
1	10830242	cg09224619	-0.097205	0.042433	-0.180374	-0.014036	-2.29079	0.021997	1.65763	3.06157	0.216365	0.346741	3	404	+--
11	102272580	cg27535545	0.068853	0.030057	0.009941	0.127764	2.29073	0.022001	1.65756	0.684725	0.710091	0	3	404	+-+
8	109595807	cg01815690	0.091069	0.039756	0.013148	0.16899	2.29071	0.022002	1.65753	0.160972	0.922668	0	3	404	+++
11	66843652	cg06131466	0.070993	0.030992	0.010248	0.131738	2.29068	0.022004	1.6575	0.62923	0.73007	0	3	404	+++
15	68749969	cg03648806	0.078475	0.034259	0.011328	0.145622	2.29067	0.022005	1.65749	1.81035	0.404472	0	3	404	+-+
2	239155687	cg25705589	-0.126733	0.055327	-0.235173	-0.018292	-2.29062	0.022007	1.65743	1.58133	0.453543	0	3	404	-+-
14	104826729	cg18935937	0.059444	0.025951	0.00858	0.110308	2.29063	0.022007	1.65744	0.649248	0.722799	0	3	404	+++
1	236523970	cg24846594	0.114256	0.049881	0.016489	0.212024	2.29056	0.022011	1.65737	1.35403	0.508132	0	3	404	+++
8	140997774	cg03398844	0.075168	0.032817	0.010846	0.139489	2.29052	0.022013	1.65731	0.10523	0.948745	0	3	404	+++
5	15551274	cg16679007	0.123206	0.05379	0.017778	0.228635	2.29051	0.022014	1.65731	5.05058	0.080035	0.604006	3	404	-++
19	58228367	cg26263766	-0.138104	0.060295	-0.256281	-0.019927	-2.29049	0.022015	1.65729	7.01853	0.029919	0.71504	3	404	---
5	143922080	cg22571060	0.069394	0.030298	0.010011	0.128777	2.29041	0.02202	1.65719	5.50338	0.06382	0.636587	3	404	--+
6	133804631	cg10326379	0.055112	0.024062	0.00795	0.102273	2.29039	0.022021	1.65717	1.72996	0.421059	0	3	404	+-+
16	1457650	cg15116368	-0.131099	0.057239	-0.243287	-0.01891	-2.29038	0.022021	1.65715	2.15847	0.339856	0.073417	3	404	-+-
8	23451645	cg05096409	0.058696	0.025628	0.008465	0.108927	2.29032	0.022025	1.65709	2.78715	0.248187	0.28242	3	404	+++
5	95537797	cg04526525	0.088432	0.038612	0.012752	0.164112	2.29025	0.022029	1.65701	0.634684	0.728082	0	3	404	+++
7	28937409	cg10910367	0.077133	0.033679	0.011123	0.143143	2.29025	0.022029	1.65701	8.20205	0.016556	0.756158	3	404	+-+
11	71116410	cg15119262	0.140457	0.061329	0.020252	0.260663	2.29023	0.02203	1.65698	2.09525	0.350771	0.045458	3	404	+-+
2	75646280	cg19716170	0.072713	0.031749	0.010484	0.134942	2.29023	0.02203	1.65698	0.032594	0.983835	0	3	404	+++
6	12718297	cg17869960	-0.124097	0.054188	-0.230305	-0.017889	-2.29013	0.022035	1.65688	1.4873	0.475375	0	3	404	---
8	124729184	cg14696584	0.083756	0.036573	0.012073	0.155438	2.29012	0.022036	1.65686	2.28337	0.319281	0.1241	3	404	-++
7	151396109	cg18311498	0.059936	0.026172	0.008639	0.111232	2.29011	0.022037	1.65685	3.32741	0.189436	0.398932	3	404	+-+
1	45325539	cg00233485	-0.104191	0.045496	-0.193363	-0.015018	-2.2901	0.022037	1.65684	0.570505	0.751824	0	3	404	---
3	94063119	cg04499690	-0.103651	0.045262	-0.192364	-0.014938	-2.29005	0.022041	1.65678	2.84394	0.241239	0.296749	3	404	---
1	170276144	cg13110779	0.094502	0.041267	0.013618	0.175386	2.29	0.022043	1.65673	0.644718	0.724438	0	3	404	+++
15	78149469	cg21223368	-0.107495	0.046941	-0.199501	-0.01549	-2.28999	0.022044	1.65671	5.20454	0.074105	0.61572	3	404	---
2	8332372	cg06773230	-0.098013	0.042801	-0.181903	-0.014123	-2.28997	0.022045	1.65669	1.82252	0.402018	0	3	404	-+-
15	40358134	cg01683505	0.109327	0.047742	0.015752	0.202902	2.28993	0.022047	1.65664	0.440495	0.80232	0	3	404	+++
8	139648293	cg13477999	-0.092927	0.040582	-0.172467	-0.013387	-2.28987	0.022051	1.65658	1.25217	0.534681	0	3	404	---
17	39574196	cg05341260	0.07864	0.034343	0.011327	0.145953	2.28983	0.022053	1.65653	1.83255	0.400006	0	3	404	+-+
10	52066601	cg27016174	0.124605	0.054417	0.017948	0.231262	2.28983	0.022053	1.65653	5.35555	0.068716	0.626556	3	404	+-+
6	15612708	cg08615553	0.058568	0.025578	0.008435	0.1087	2.28978	0.022056	1.65648	0.924534	0.629854	0	3	404	+++
2	43123273	cg12018969	0.063474	0.027721	0.009141	0.117807	2.28977	0.022057	1.65646	3.26578	0.195364	0.387589	3	404	+-+
16	55657189	cg03860054	0.057431	0.025082	0.008271	0.106592	2.28974	0.022058	1.65643	1.55574	0.459384	0	3	404	+++
2	179428915	cg18142262	0.097796	0.04271	0.014083	0.181508	2.28974	0.022058	1.65643	1.47344	0.478683	0	3	404	+++
10	29731210	cg04496895	0.117431	0.051287	0.016908	0.217955	2.28966	0.022063	1.65634	2.02187	0.363878	0.010818	3	404	+-+
17	78214107	cg05679113	0.09929	0.043365	0.014295	0.184285	2.28965	0.022064	1.65632	1.86871	0.39284	0	3	404	+++
2	202828877	cg16392405	-0.074496	0.032537	-0.138268	-0.010724	-2.28961	0.022066	1.65628	3.32143	0.190003	0.39785	3	404	---
2	103176695	cg05919078	0.138751	0.060601	0.019974	0.257529	2.28959	0.022067	1.65626	2.4879	0.288243	0.196109	3	404	+-+
11	18455831	cg18888461	0.152619	0.066659	0.021968	0.28327	2.28956	0.022069	1.65623	4.11876	0.127533	0.514417	3	404	+++
20	58778844	cg12906136	0.067672	0.029557	0.009741	0.125604	2.28956	0.022069	1.65622	3.1907	0.074058	0.686589	2	305	?++
2	102445116	cg00118471	0.097821	0.042725	0.01408	0.181562	2.28954	0.02207	1.6562	3.18659	0.203254	0.372371	3	404	-++
12	6200297	cg02631951	-0.086426	0.037749	-0.160414	-0.012439	-2.28952	0.022071	1.65618	1.466	0.480465	0	3	404	---
19	1094921	cg04402021	0.125725	0.054915	0.018093	0.233358	2.28947	0.022074	1.65612	0.044287	0.9781	0	3	404	+++
9	108549154	cg11194266	0.081928	0.035785	0.01179	0.152066	2.28947	0.022074	1.65611	0.297841	0.861638	0	3	404	+++
3	38606708	cg00744083	0.036853	0.016097	0.005303	0.068402	2.28946	0.022075	1.6561	0.516563	0.772378	0	3	404	+++
3	58564800	cg15821359	-0.0807	0.035249	-0.149787	-0.011612	-2.28944	0.022076	1.65609	0.752623	0.686389	0	3	404	---
10	24639377	cg22753919	0.080462	0.035145	0.011578	0.149346	2.28944	0.022076	1.65609	0.589524	0.744709	0	3	404	+++
17	47851118	cg16363680	0.098417	0.042989	0.014158	0.182676	2.28935	0.022081	1.65598	2.4753	0.290065	0.192017	3	404	+++
22	49658747	cg21183455	0.13965	0.061001	0.020088	0.259212	2.2893	0.022084	1.65592	0.799639	0.670441	0	3	404	+++
4	38873329	cg20045300	0.095418	0.04168	0.013725	0.177111	2.28928	0.022085	1.6559	1.4195	0.491766	0	3	404	+++
7	127666626	cg24821022	0.092506	0.040409	0.013304	0.171709	2.28924	0.022087	1.65586	4.60257	0.10013	0.56546	3	404	+-+
5	3223024	cg08083082	-0.073029	0.031902	-0.135557	-0.010501	-2.28918	0.022091	1.65578	1.22807	0.541162	0	3	404	---
8	98045536	cg13520782	0.107992	0.047176	0.015528	0.200457	2.28914	0.022093	1.65574	0.212182	0.899343	0	3	404	+++
5	160119553	cg16772808	0.100004	0.043687	0.014378	0.185631	2.28912	0.022094	1.65572	2.64575	0.266368	0.244071	3	404	+-+
9	113373000	cg13797670	0.072935	0.031862	0.010486	0.135383	2.2891	0.022095	1.6557	0.84412	0.655695	0	3	404	+++
10	125063412	cg21373263	-0.122792	0.053642	-0.227929	-0.017654	-2.28911	0.022095	1.65571	0.315094	0.574571	0	2	305	?--
10	75508730	cg18436214	-0.067539	0.029505	-0.125369	-0.009709	-2.28905	0.022099	1.65563	0.535978	0.764916	0	3	404	---
14	99319870	cg04741516	0.084473	0.036905	0.01214	0.156807	2.28895	0.022104	1.65552	2.94161	0.229741	0.3201	3	404	+-+
19	40409820	cg16256242	0.060296	0.026342	0.008665	0.111928	2.28895	0.022104	1.65552	1.5301	0.465312	0	3	404	+++
1	154983234	cg17608500	-0.062832	0.02745	-0.116634	-0.00903	-2.28896	0.022104	1.65553	0.577137	0.749336	0	3	404	---
7	26376501	cg14592933	0.148456	0.064859	0.021332	0.27558	2.2889	0.022107	1.65547	0.040492	0.979958	0	3	404	+++
8	38275736	cg21292796	0.070783	0.030925	0.01017	0.131397	2.28886	0.022109	1.65543	0.733006	0.693154	0	3	404	+-+
4	6350508	cg19741619	0.049708	0.021717	0.007142	0.092273	2.28887	0.022109	1.65543	0.92299	0.63034	0	3	404	+++
2	239728573	cg06471073	0.044874	0.019606	0.006447	0.083302	2.28884	0.02211	1.6554	0.517351	0.772074	0	3	404	+-+
10	126521466	cg10005270	0.089009	0.038889	0.012787	0.165231	2.2888	0.022113	1.65535	0.236918	0.888288	0	3	404	+++
14	104638860	cg02980127	0.080616	0.035222	0.01158	0.149651	2.28878	0.022114	1.65534	0.080869	0.960372	0	3	404	+++
22	24583995	cg22764925	-0.085118	0.03719	-0.15801	-0.012226	-2.28876	0.022115	1.65531	0.572027	0.751252	0	3	404	---
2	55119824	cg08429399	0.071902	0.031415	0.010328	0.133476	2.28877	0.022115	1.65532	1.23507	0.539273	0	3	404	+-+
15	71458571	cg09087820	0.08634	0.037724	0.012401	0.16028	2.28872	0.022118	1.65526	1.36783	0.504637	0	3	404	+-+
2	212711953	cg15641719	0.092853	0.04057	0.013336	0.17237	2.28872	0.022118	1.65526	1.31712	0.517595	0	3	404	+++
14	35014750	cg08581878	0.13974	0.061056	0.020069	0.259411	2.2887	0.022119	1.65524	0.381739	0.82624	0	3	404	+++
7	3056926	cg21040133	-0.087256	0.038126	-0.161982	-0.012529	-2.28863	0.022123	1.65516	2.68678	0.260959	0.255615	3	404	---
11	120555080	cg14514943	0.066115	0.028889	0.009493	0.122736	2.28861	0.022124	1.65514	2.56552	0.277271	0.220431	3	404	+++
5	172188457	cg26311118	0.106027	0.046329	0.015223	0.196831	2.28858	0.022125	1.65511	2.11462	0.34739	0.054202	3	404	-++
2	118225003	cg03449108	0.064114	0.028015	0.009204	0.119024	2.28854	0.022128	1.65505	1.07216	0.585037	0	3	404	+++
3	134366933	cg11792562	-0.068591	0.029972	-0.127337	-0.009845	-2.28847	0.022132	1.65498	2.54313	0.280393	0.213567	3	404	---
10	74826623	cg15912797	-0.114194	0.0499	-0.211998	-0.016391	-2.28847	0.022132	1.65498	0.024787	0.987683	0	3	404	---
7	151520796	cg21134096	0.120593	0.052698	0.017305	0.223881	2.28838	0.022138	1.65487	0.214864	0.898138	0	3	404	+++
3	51974090	cg09254361	0.09146	0.039968	0.013123	0.169796	2.28835	0.022139	1.65484	2.05162	0.358505	0.025162	3	404	+++
7	92528173	cg24030425	0.111698	0.048812	0.016027	0.207369	2.28834	0.02214	1.65482	4.25624	0.119061	0.530102	3	404	+++
12	48667736	cg10059111	0.13453	0.05879	0.019302	0.249757	2.28833	0.02214	1.65482	2.46154	0.292067	0.187501	3	404	-++
1	153678820	cg06444984	0.185748	0.081172	0.02665	0.344846	2.28832	0.022141	1.6548	0.475489	0.788404	0	3	404	+++
10	86367733	cg04552846	0.081144	0.03546	0.011642	0.150646	2.28831	0.022142	1.65479	0.867903	0.647944	0	3	404	+++
4	48269131	cg22761704	-0.119193	0.05209	-0.221289	-0.017097	-2.28822	0.022147	1.65469	1.75898	0.414995	0	3	404	---
3	172449654	cg04851268	-0.09245	0.040404	-0.171643	-0.013257	-2.28812	0.022153	1.65458	4.70983	0.094901	0.575356	3	404	-+-
1	158831089	cg26237275	0.058105	0.025395	0.008331	0.107879	2.28807	0.022155	1.65453	0.63994	0.726171	0	3	404	+-+
7	50705169	cg06120688	0.084887	0.037101	0.012169	0.157605	2.28801	0.022159	1.65445	3.85618	0.145426	0.481351	3	404	+++
3	50230302	cg19327252	0.039637	0.017324	0.005682	0.073592	2.28799	0.02216	1.65443	0.761465	0.683361	0	3	404	+++
7	141073777	cg15928538	0.173438	0.075806	0.024858	0.322019	2.28791	0.022165	1.65434	1.26694	0.530746	0	3	404	+-+
9	132166809	cg09059635	0.097213	0.042491	0.013932	0.180495	2.28788	0.022167	1.6543	2.45257	0.293381	0.184528	3	404	-++
7	87934179	cg05706001	0.152132	0.066495	0.021801	0.282462	2.28786	0.022168	1.65428	0.371784	0.830363	0	3	404	+++
7	5421892	cg16722302	0.142881	0.062452	0.020475	0.265286	2.28785	0.022168	1.65428	0.506454	0.476678	0	2	305	?-+
15	90352129	cg21717758	0.09552	0.041751	0.013687	0.177353	2.28782	0.02217	1.65424	0.084872	0.958452	0	3	404	+++
7	73593901	cg17015527	-0.088978	0.038893	-0.165208	-0.012749	-2.2878	0.022171	1.65421	0.086825	0.957516	0	3	404	---
21	46285235	cg25737836	-0.070267	0.030714	-0.130465	-0.010068	-2.2878	0.022171	1.65421	8.50833	0.014205	0.764936	3	404	+--
20	157229	cg03611028	0.120003	0.052454	0.017193	0.222813	2.28778	0.022172	1.65419	0.985631	0.610904	0	3	404	+-+
3	184095585	cg26614358	0.066012	0.028854	0.009458	0.122566	2.28777	0.022173	1.65418	3.99592	0.135611	0.49949	3	404	+++
10	21507222	cg11376341	0.079605	0.034796	0.011404	0.147806	2.28775	0.022174	1.65415	0.652334	0.721685	0	3	404	+++
7	35695122	cg19080138	0.108369	0.047369	0.015525	0.201213	2.28775	0.022174	1.65415	2.65207	0.265528	0.245872	3	404	+-+
19	18007488	cg01462053	-0.110615	0.048353	-0.205387	-0.015844	-2.28768	0.022178	1.65407	0.754926	0.685598	0	3	404	---
16	66491069	cg26697317	0.053602	0.023431	0.007678	0.099526	2.28767	0.022179	1.65406	0.737741	0.691515	0	3	404	+-+
2	26347164	cg00397585	-0.063708	0.027848	-0.118291	-0.009125	-2.28767	0.022179	1.65406	0.558319	0.756419	0	3	404	---
11	18721146	cg11502745	-0.145327	0.063527	-0.269841	-0.020813	-2.28763	0.022181	1.65402	0.10774	0.947555	0	3	404	---
3	51974212	cg03436206	0.131729	0.057583	0.018866	0.244592	2.28763	0.022181	1.65402	2.25204	0.324322	0.111915	3	404	+++
1	11534732	cg03322740	-0.057519	0.025144	-0.106801	-0.008236	-2.28756	0.022185	1.65394	1.60906	0.447299	0	3	404	---
12	51987065	cg22381317	0.086859	0.037971	0.012436	0.161282	2.28753	0.022187	1.6539	0.480385	0.786476	0	3	404	+++
16	83821058	cg03812693	-0.079069	0.034566	-0.146818	-0.011319	-2.28747	0.02219	1.65383	0.448382	0.799163	0	3	404	---
9	69036158	cg03606089	0.061412	0.026848	0.008791	0.114033	2.28743	0.022192	1.6538	2.8614	0.239141	0.301042	3	404	+++
8	129272395	cg09944942	0.084722	0.037038	0.012127	0.157317	2.28743	0.022193	1.65379	0.423004	0.809368	0	3	404	+++
2	2697144	cg27021034	0.110471	0.048295	0.015812	0.205131	2.28741	0.022194	1.65376	2.703	0.258852	0.260081	3	404	+-+
12	5432067	cg00182534	-0.065307	0.028551	-0.121266	-0.009347	-2.28737	0.022196	1.65373	1.41673	0.492449	0	3	404	-+-
5	132866658	cg13365209	0.125773	0.054987	0.017998	0.233547	2.28732	0.022199	1.65367	0.379826	0.827031	0	3	404	+++
22	45577608	cg13606740	-0.081333	0.035559	-0.151029	-0.011638	-2.28728	0.022202	1.65362	2.22866	0.328136	0.102598	3	404	+--
5	53405829	cg24528132	0.11312	0.049458	0.016182	0.210059	2.28718	0.022207	1.65351	6.44687	0.039818	0.689772	3	404	+-+
21	41563750	cg00155488	-0.099041	0.043303	-0.183914	-0.014167	-2.28716	0.022208	1.65349	1.28191	0.526789	0	3	404	---
3	101827919	cg22361979	-0.083924	0.036694	-0.155843	-0.012004	-2.28715	0.022209	1.65347	2.30434	0.31595	0.132073	3	404	-+-
3	196988760	cg20235383	0.081034	0.035431	0.01159	0.150478	2.28713	0.02221	1.65344	0.384762	0.824993	0	3	404	+++
2	3482621	cg03124974	-0.111908	0.048932	-0.207814	-0.016002	-2.28703	0.022216	1.65333	0.925489	0.629553	0	3	404	---
19	7955290	cg05639678	0.073614	0.032189	0.010524	0.136704	2.28696	0.02222	1.65325	1.61794	0.445315	0	3	404	+-+
1	161259618	cg10503136	0.059398	0.025973	0.008492	0.110304	2.28697	0.02222	1.65326	2.04379	0.359912	0.021426	3	404	+++
6	3502170	cg16546905	0.063802	0.027899	0.00912	0.118483	2.2869	0.022224	1.65319	0.94888	0.622234	0	3	404	+++
12	6684621	cg05031696	-0.096284	0.042103	-0.178806	-0.013763	-2.28689	0.022224	1.65318	2.45794	0.116932	0.593155	2	305	?--
5	139670618	cg14782372	0.061486	0.026887	0.008789	0.114184	2.28688	0.022225	1.65316	1.55965	0.458487	0	3	404	+++
15	71783495	cg13151006	0.091398	0.039967	0.013063	0.169734	2.28684	0.022227	1.65312	0.863007	0.649532	0	3	404	+-+
10	14838008	cg17290332	0.131835	0.057651	0.01884	0.244831	2.28679	0.02223	1.65306	1.50975	0.47007	0	3	404	+-+
2	25377882	cg17774001	0.080696	0.035288	0.011531	0.149861	2.28678	0.022231	1.65305	0.786887	0.67473	0	3	404	+++
14	74594564	cg12879727	-0.061879	0.02706	-0.114916	-0.008841	-2.28672	0.022234	1.65298	2.16176	0.339297	0.074826	3	404	---
7	151379918	cg19036016	0.067856	0.029674	0.009694	0.126018	2.28669	0.022236	1.65295	0.858407	0.651028	0	3	404	+++
7	28959243	cg00551143	0.104987	0.045912	0.014999	0.194974	2.28668	0.022236	1.65294	1.34712	0.509891	0	3	404	+-+
21	39313281	cg06238570	0.114794	0.050204	0.016395	0.213193	2.28656	0.022243	1.6528	5.09727	0.078188	0.607633	3	404	+++
14	100586632	cg18141386	0.061651	0.026963	0.008804	0.114498	2.28654	0.022244	1.65278	1.799	0.406773	0	3	404	+-+
21	44353685	cg06342416	0.095185	0.041629	0.013593	0.176778	2.28653	0.022246	1.65276	0.421282	0.810065	0	3	404	+++
1	109436685	cg11673922	-0.130696	0.057162	-0.242734	-0.018658	-2.2864	0.022253	1.65262	0.526518	0.468074	0	2	305	?+-
17	44899555	cg12709907	0.112331	0.049132	0.016033	0.20863	2.28632	0.022258	1.65252	1.53723	0.463656	0	3	404	+++
17	37299970	cg01760189	-0.118971	0.052037	-0.220963	-0.016978	-2.28628	0.02226	1.65248	2.01814	0.364558	0.008987	3	404	-+-
7	50479992	cg08870271	0.083726	0.036621	0.011948	0.155504	2.28627	0.022261	1.65246	0.181181	0.913392	0	3	404	+++
14	95194281	cg18258620	-0.077447	0.033875	-0.143842	-0.011052	-2.28627	0.022261	1.65246	0.759934	0.683884	0	3	404	-+-
17	81211167	cg20296990	-0.101997	0.044613	-0.189439	-0.014555	-2.28624	0.022262	1.65244	0.453537	0.797105	0	3	404	---
13	27745006	cg21484547	0.086303	0.03775	0.012314	0.160293	2.28619	0.022265	1.65237	0.318273	0.85288	0	3	404	+++
3	45842223	cg21878420	0.068722	0.03006	0.009804	0.127641	2.28613	0.022268	1.65231	4.27767	0.117792	0.532455	3	404	+++
11	84924161	cg14468013	0.099757	0.043637	0.014229	0.185285	2.28609	0.022271	1.65226	2.89566	0.23508	0.309311	3	404	+-+
8	142788425	cg05585897	0.093407	0.040859	0.013324	0.17349	2.2861	0.022271	1.65227	1.56378	0.457539	0	3	404	+-+
5	140401748	cg21670451	0.088115	0.038544	0.012568	0.163662	2.28606	0.022273	1.65222	0.037047	0.981647	0	3	404	+++
10	69802242	cg13652445	0.114936	0.050278	0.01639	0.213482	2.28599	0.022277	1.65215	3.55379	0.169163	0.43722	3	404	+++
19	4809738	cg10314578	-0.18235	0.079769	-0.338698	-0.026002	-2.28597	0.022278	1.65212	0.409978	0.814656	0	3	404	---
3	129399489	cg08184722	-0.112258	0.049107	-0.208508	-0.016008	-2.28597	0.022278	1.65213	0.203584	0.903217	0	3	404	---
4	4858462	cg13207326	-0.093724	0.041	-0.174084	-0.013364	-2.28595	0.022279	1.65211	0.027728	0.986231	0	3	404	---
3	131503121	cg15557031	-0.178162	0.077938	-0.33092	-0.025403	-2.28593	0.02228	1.65208	2.90434	0.234061	0.311376	3	404	+--
5	112976799	cg23965551	-0.136535	0.05973	-0.253606	-0.019464	-2.28587	0.022284	1.65201	0	1	NA	1	99	-??
1	42741184	cg08650128	0.04095	0.017915	0.005837	0.076062	2.28585	0.022285	1.65198	1.19397	0.550469	0	3	404	+-+
11	10445013	cg22323048	0.061033	0.0267	0.0087	0.113365	2.28584	0.022286	1.65197	0.242443	0.885838	0	3	404	+++
1	58250345	cg00848728	0.083282	0.036434	0.011871	0.154694	2.28581	0.022287	1.65194	0.779921	0.677084	0	3	404	+++
18	44710104	cg04603068	0.081569	0.035685	0.011627	0.151511	2.28582	0.022287	1.65195	1.88497	0.389658	0	3	404	-++
11	688396	cg10079131	-0.111831	0.048924	-0.207723	-0.015939	-2.2858	0.022288	1.65193	0.818932	0.664005	0	3	404	---
15	25185466	cg12067043	-0.091072	0.039844	-0.169167	-0.012978	-2.28572	0.022293	1.65184	3.58063	0.166908	0.441439	3	404	---
19	8878407	cg08663592	0.083515	0.036539	0.011898	0.155132	2.28563	0.022298	1.65174	2.91571	0.232735	0.314061	3	404	+-+
17	15999345	cg07623702	0.185771	0.081279	0.026464	0.345079	2.2856	0.0223	1.6517	1.06084	0.588357	0	3	404	+-+
11	108927927	cg14592260	-0.05313	0.023246	-0.098692	-0.007568	-2.28558	0.022301	1.65168	1.6713	0.433592	0	3	404	---
12	132508675	cg06553975	0.088318	0.038642	0.012579	0.164056	2.28552	0.022304	1.65161	0.044355	0.978067	0	3	404	+++
10	24669614	cg05776956	0.081795	0.035788	0.01165	0.151941	2.28552	0.022304	1.65161	0.224623	0.893766	0	3	404	+++
17	1616382	cg20696584	-0.072636	0.031781	-0.134926	-0.010345	-2.28552	0.022304	1.65161	1.55844	0.458763	0	3	404	---
17	42040683	cg17045044	0.063304	0.027699	0.009015	0.117593	2.28546	0.022308	1.65154	2.97336	0.226122	0.32736	3	404	+++
4	138241653	cg06690548	-0.135052	0.059093	-0.250874	-0.019231	-2.28543	0.022309	1.65151	1.36246	0.505994	0	3	404	---
9	98317024	cg14458315	0.094262	0.041245	0.013421	0.175103	2.2854	0.022311	1.65147	0.695443	0.706296	0	3	404	+-+
9	112050923	cg03835940	-0.113607	0.04971	-0.211038	-0.016176	-2.28541	0.022311	1.65148	0.583331	0.747018	0	3	404	---
9	128128268	cg21687827	0.127659	0.05586	0.018174	0.237145	2.28534	0.022315	1.65141	1.22664	0.54155	0	3	404	+-+
20	44335111	cg13867299	0.0731	0.031987	0.010406	0.135795	2.28532	0.022316	1.65138	4.46773	0.107113	0.552346	3	404	+-+
5	134633030	cg10997251	0.106206	0.046473	0.015119	0.197294	2.28532	0.022316	1.65138	0.60757	0.73802	0	3	404	+++
11	12377221	cg06704472	0.06204	0.027148	0.008831	0.11525	2.28529	0.022318	1.65135	5.55667	0.062142	0.640072	3	404	-++
1	22039907	cg15365518	-0.097922	0.04285	-0.181908	-0.013936	-2.28523	0.022321	1.65128	0.955456	0.620191	0	3	404	---
8	140357799	cg12085846	0.101129	0.044254	0.014391	0.187866	2.2852	0.022323	1.65125	2.17954	0.336294	0.082374	3	404	+++
12	6388989	cg16556129	0.057929	0.02535	0.008244	0.107615	2.28519	0.022324	1.65123	0.015374	0.992342	0	3	404	+++
12	121803232	cg11608114	0.13418	0.058718	0.019092	0.249268	2.28514	0.022326	1.65118	3.4066	0.182081	0.412905	3	404	+++
14	35122468	cg18411728	0.077677	0.033992	0.011052	0.144301	2.28514	0.022326	1.65118	1.47871	0.477421	0	3	404	+++
5	57172822	cg15041948	-0.156752	0.068596	-0.291201	-0.022303	-2.28513	0.022327	1.65117	0.98135	0.612213	0	3	404	---
7	45922172	cg24942272	-0.122745	0.053714	-0.228025	-0.017465	-2.28514	0.022327	1.65118	4.74071	0.093448	0.578122	3	404	+--
16	81181308	cg03830796	0.082083	0.035921	0.011679	0.152488	2.28514	0.022327	1.65118	0.600451	0.740651	0	3	404	+++
1	211642754	cg23591803	0.072467	0.031713	0.01031	0.134623	2.28512	0.022328	1.65115	1.82688	0.401142	0	3	404	+++
15	53611752	cg21232116	0.122943	0.053802	0.017492	0.228395	2.28511	0.022328	1.65115	0.670849	0.715034	0	3	404	+++
8	28089581	cg05769946	0.053784	0.023537	0.007651	0.099917	2.28507	0.02233	1.6511	2.3076	0.315435	0.1333	3	404	+++
2	41717607	cg21546377	0.10837	0.047425	0.015417	0.201323	2.28508	0.02233	1.65111	1.20685	0.546934	0	3	404	+-+
4	15681500	cg09418519	0.122126	0.053446	0.017372	0.226879	2.28505	0.022332	1.65108	0.180787	0.913572	0	3	404	+++
14	29521714	cg20017856	0.09474	0.041461	0.013476	0.176004	2.28502	0.022334	1.65104	0.644985	0.724341	0	3	404	+++
18	43277529	cg22546409	0.086556	0.037881	0.01231	0.160802	2.28497	0.022337	1.65098	1.25226	0.534657	0	3	404	+++
6	42926011	cg19638876	0.083101	0.036369	0.011819	0.154384	2.28497	0.022337	1.65098	2.69976	0.259272	0.259192	3	404	+-+
11	69353779	cg21775614	0.064109	0.028057	0.009117	0.1191	2.28495	0.022338	1.65096	0.249153	0.882871	0	3	404	+++
4	70480715	cg08247600	0.074264	0.032502	0.010561	0.137968	2.28494	0.022338	1.65095	0.865111	0.648849	0	3	404	+-+
3	197455786	cg21793452	0.139384	0.061001	0.019822	0.258946	2.28494	0.022338	1.65095	2.63379	0.267966	0.240637	3	404	+-+
14	74951971	cg19805668	0.055317	0.02421	0.007866	0.102768	2.2849	0.022341	1.6509	0.085409	0.958195	0	3	404	+++
1	41547640	cg04991830	0.072729	0.031831	0.01034	0.135117	2.28485	0.022344	1.65084	3.2583	0.196097	0.386182	3	404	+-+
8	132447446	cg03289788	0.070421	0.030821	0.010011	0.130831	2.28482	0.022345	1.65081	0.167397	0.919709	0	3	404	+++
2	27381018	cg00719165	-0.081262	0.035566	-0.150972	-0.011552	-2.28481	0.022346	1.6508	2.64988	0.265819	0.245249	3	404	-+-
9	19064115	cg14267020	0.206407	0.090339	0.029342	0.383471	2.2848	0.022346	1.65079	2.85069	0.240425	0.298416	3	404	-++
8	12693523	cg18805486	0.083448	0.036524	0.011862	0.155034	2.28476	0.022349	1.65075	0.336245	0.84525	0	3	404	+++
17	28356899	cg08206071	-0.080598	0.035277	-0.149741	-0.011456	-2.28474	0.02235	1.65073	6.11902	0.046911	0.673151	3	404	-+-
17	75784829	cg26917215	0.082826	0.036252	0.011773	0.15388	2.28475	0.02235	1.65073	0.355949	0.836964	0	3	404	+++
14	102305879	cg26815900	0.096837	0.042385	0.013763	0.179911	2.28473	0.022351	1.65071	0.05776	0.971533	0	3	404	+++
2	227634496	cg18287882	0.101883	0.044594	0.014479	0.189288	2.28469	0.022353	1.65067	3.90458	0.141949	0.487781	3	404	-++
15	39579606	cg23116540	-0.155201	0.067932	-0.288348	-0.022054	-2.28465	0.022355	1.65062	0.748724	0.687728	0	3	404	---
16	65123146	cg10065825	-0.081757	0.035786	-0.151897	-0.011617	-2.28462	0.022357	1.65059	0.026537	0.986819	0	3	404	---
16	88784486	cg10682803	0.159576	0.069849	0.022673	0.296479	2.2846	0.022358	1.65056	4.88067	0.087132	0.59022	3	404	-++
20	36605538	cg19633808	0.102188	0.044729	0.014519	0.189857	2.28459	0.022359	1.65055	2.45468	0.293072	0.185229	3	404	+++
2	171784542	cg22166516	0.095801	0.041934	0.013611	0.177991	2.28459	0.022359	1.65055	0.947655	0.622615	0	3	404	+++
7	1367934	cg04371130	0.137154	0.060035	0.019486	0.254823	2.28457	0.02236	1.65053	0.593604	0.743191	0	3	404	+++
6	63817892	cg01796493	-0.102733	0.044969	-0.190871	-0.014594	-2.28455	0.022361	1.6505	0.088936	0.956506	0	3	404	---
7	130887705	cg11060604	-0.135201	0.059181	-0.251196	-0.019206	-2.28453	0.022362	1.65048	0.790278	0.673586	0	3	404	---
3	11719626	cg10547361	0.145808	0.063824	0.020714	0.270902	2.28454	0.022362	1.6505	2.34849	0.309052	0.148389	3	404	+++
2	64865479	cg25518016	-0.104972	0.045949	-0.195033	-0.014911	-2.28452	0.022363	1.65047	0.479357	0.786881	0	3	404	---
3	44648519	cg00433921	0.088619	0.038792	0.012587	0.164651	2.28448	0.022365	1.65043	0.728964	0.694556	0	3	404	+++
17	10468674	cg00969288	-0.118975	0.052081	-0.221053	-0.016897	-2.28444	0.022367	1.65038	1.35895	0.506884	0	3	404	---
8	4174223	cg21024893	-0.085877	0.037592	-0.159558	-0.012196	-2.28443	0.022368	1.65037	0.003337	0.998333	0	3	404	---
7	138147584	cg25079981	-0.295245	0.129244	-0.548564	-0.041927	-2.2844	0.02237	1.65034	0.934644	0.626678	0	3	404	---
2	86789135	cg26057751	0.053942	0.023614	0.007659	0.100224	2.28436	0.022372	1.65029	1.18965	0.551658	0	3	404	+++
17	60677451	cg02553987	0.104076	0.04556	0.014778	0.193374	2.28437	0.022372	1.6503	3.47544	0.175921	0.424533	3	404	-++
6	7107706	cg19366652	0.160553	0.070284	0.022796	0.29831	2.28434	0.022374	1.65026	0.488099	0.783449	0	3	404	+-+
21	36060388	cg14458923	0.078328	0.034289	0.011121	0.145534	2.28434	0.022374	1.65026	5.01781	0.081357	0.60142	3	404	+++
11	73343139	cg02776498	0.103605	0.045355	0.014709	0.192501	2.28431	0.022375	1.65023	0.409321	0.814924	0	3	404	+++
8	25403527	cg16543667	0.08617	0.037724	0.012232	0.160109	2.28424	0.022379	1.65016	0.100744	0.950876	0	3	404	+++
13	52356587	cg25283665	0.087533	0.038321	0.012423	0.162643	2.28418	0.022383	1.65009	0.571522	0.751442	0	3	404	+++
2	238966718	cg07988979	-0.093943	0.041128	-0.174554	-0.013332	-2.28416	0.022384	1.65006	3.69138	0.157916	0.458198	3	404	---
9	122370881	cg17214126	0.149497	0.06545	0.021215	0.277778	2.28415	0.022385	1.65005	6.44783	0.039799	0.689818	3	404	+++
4	153222541	cg12453905	0.127256	0.055713	0.018058	0.236454	2.28412	0.022386	1.65002	0.006143	0.996933	0	3	404	+++
22	29300647	cg04304930	0.061568	0.026955	0.008737	0.1144	2.28412	0.022387	1.65001	0.268867	0.874211	0	3	404	+++
1	172533281	cg20853148	0.097719	0.042784	0.013863	0.181575	2.28403	0.022392	1.64991	0.70181	0.704051	0	3	404	+-+
5	102802744	cg11154985	0.097889	0.042858	0.013887	0.181891	2.28403	0.022392	1.64991	3.55447	0.169105	0.437328	3	404	-++
8	144901598	cg15839751	0.064152	0.028088	0.0091	0.119204	2.28399	0.022394	1.64987	1.33088	0.514047	0	3	404	+++
2	158901497	cg24415243	-0.13347	0.058437	-0.248007	-0.018933	-2.28399	0.022394	1.64987	4.86763	0.087701	0.589123	3	404	-+-
10	1173464	cg24150032	0.083066	0.036369	0.011782	0.15435	2.28395	0.022396	1.64983	5.77137	0.055817	0.653462	3	404	+-+
17	43952358	cg06238004	0.114315	0.050051	0.016214	0.212415	2.28396	0.022396	1.64983	5.85541	0.05352	0.658435	3	404	-++
4	41980546	cg07927617	0.083385	0.03651	0.011826	0.154944	2.28391	0.022399	1.64977	0.882149	0.643345	0	3	404	+++
2	240399163	cg02661099	0.085574	0.037469	0.012136	0.159013	2.28389	0.0224	1.64975	2.11924	0.346587	0.056266	3	404	+++
17	40015201	cg07464291	0.054684	0.023944	0.007754	0.101614	2.28384	0.022403	1.64969	1.64674	0.43895	0	3	404	+-+
5	1270036	cg23498254	-0.075663	0.03313	-0.140599	-0.010727	-2.28379	0.022406	1.64964	2.51611	0.284206	0.205124	3	404	+--
8	144464999	cg04794268	-0.087612	0.038364	-0.162806	-0.012418	-2.28368	0.022412	1.64951	4.2389	0.039508	0.76409	2	305	?--
2	65341539	cg06555354	0.062996	0.027586	0.008927	0.117065	2.2836	0.022417	1.64942	0.712214	0.700398	0	3	404	+-+
6	1620451	cg23817096	-0.098564	0.043163	-0.183165	-0.013964	-2.28351	0.022422	1.64932	0.006977	0.93343	0	2	305	?--
17	41689291	cg17547537	0.118539	0.051911	0.016793	0.220286	2.28349	0.022423	1.6493	0.415631	0.519125	0	2	305	?++
16	66941868	cg08554852	0.072537	0.031766	0.010275	0.134798	2.28345	0.022426	1.64926	1.51669	0.468441	0	3	404	+++
12	78197834	cg00671716	0.101793	0.04458	0.014417	0.189169	2.2834	0.022429	1.64919	1.37197	0.503594	0	3	404	+++
17	59368369	cg10948088	-0.082479	0.036121	-0.153277	-0.011681	-2.28337	0.022431	1.64916	5.13665	0.076664	0.610641	3	404	-+-
9	134783876	cg13756251	-0.058603	0.025665	-0.108907	-0.008299	-2.28337	0.022431	1.64916	0.638759	0.7266	0	3	404	---
16	77435292	cg05363778	0.09772	0.042797	0.013837	0.181603	2.28331	0.022434	1.64909	3.3295	0.189238	0.399309	3	404	+-+
7	90952622	cg19617217	0.087676	0.038399	0.012414	0.162938	2.28328	0.022436	1.64906	0.193212	0.907913	0	3	404	+++
15	43510877	cg03080143	0.122597	0.053695	0.017356	0.227838	2.28323	0.022439	1.649	1.00517	0.604966	0	3	404	+++
1	74811794	cg06261956	0.07941	0.03478	0.011241	0.14758	2.28319	0.022441	1.64896	2.28109	0.319646	0.123224	3	404	+-+
15	33195356	cg18602667	-0.168919	0.073984	-0.313928	-0.02391	-2.28318	0.022442	1.64894	0.903836	0.636406	0	3	404	---
11	12844579	cg06933439	0.119295	0.052251	0.016884	0.221706	2.28313	0.022444	1.64889	5.5941	0.06099	0.64248	3	404	+-+
1	227001383	cg14679325	0.067569	0.029595	0.009563	0.125574	2.28313	0.022445	1.64889	0.389127	0.823194	0	3	404	+++
1	11664187	cg24598449	-0.18987	0.083163	-0.352869	-0.026872	-2.28312	0.022445	1.64888	0.664785	0.717206	0	3	404	---
17	1400515	cg05231366	0.187734	0.082228	0.026566	0.348901	2.28308	0.022447	1.64883	1.13358	0.567344	0	3	404	+-+
19	17306000	cg26896729	0.111939	0.04903	0.01584	0.208038	2.28307	0.022448	1.64882	0.653941	0.721105	0	3	404	+-+
16	47069766	cg19681356	0.057894	0.025358	0.008192	0.107596	2.28305	0.022449	1.6488	0.397268	0.81985	0	3	404	+++
17	82519259	cg04136290	0.096534	0.042283	0.013659	0.179408	2.28304	0.02245	1.64879	0.45883	0.794999	0	3	404	+-+
12	132153442	cg13031551	0.060098	0.026324	0.008503	0.111693	2.28303	0.022451	1.64877	2.75264	0.252506	0.273424	3	404	-++
20	62476738	cg07914822	0.084327	0.036937	0.01193	0.156724	2.28299	0.022453	1.64873	0.79763	0.671115	0	3	404	+-+
1	162561382	cg27409012	0.100816	0.044161	0.01426	0.187371	2.28291	0.022458	1.64864	1.27995	0.527306	0	3	404	+++
1	209779436	cg09099708	0.093629	0.041013	0.013243	0.174015	2.28289	0.022459	1.64861	0.896704	0.63868	0	3	404	+++
19	36027145	cg10313539	0.067867	0.029729	0.009597	0.126137	2.28283	0.022463	1.64854	1.13894	0.565826	0	3	404	+++
11	3232547	cg22488642	0.080037	0.03506	0.011318	0.148755	2.28281	0.022463	1.64853	5.29304	0.070898	0.622145	3	404	+++
6	41689445	cg21233897	0.110074	0.048218	0.015566	0.204582	2.28282	0.022463	1.64854	0.426314	0.808029	0	3	404	+++
3	11720536	cg19229702	0.058373	0.025571	0.008254	0.108491	2.28281	0.022463	1.64852	0.041603	0.979413	0	3	404	+++
3	111998686	cg11104313	0.049478	0.021675	0.006995	0.091961	2.28273	0.022468	1.64844	6.86351	0.03233	0.708604	3	404	+++
14	95440412	cg15800175	0.072285	0.031667	0.010218	0.134352	2.28267	0.022471	1.64837	0.752212	0.385777	0	2	305	?++
10	111076850	cg16358257	0.107593	0.047135	0.015209	0.199978	2.28266	0.022472	1.64836	2.01182	0.365711	0.005878	3	404	+-+
7	77799508	cg04320354	0.074666	0.03271	0.010554	0.138778	2.28266	0.022472	1.64835	0.234764	0.889246	0	3	404	+++
3	186806575	cg00799353	0.104773	0.045901	0.014806	0.194739	2.28257	0.022478	1.64824	0.158826	0.923659	0	3	404	+++
1	184900806	cg06358792	0.120822	0.052933	0.017073	0.224571	2.28255	0.022479	1.64822	3.01843	0.221084	0.337403	3	404	--+
2	234993574	cg08092258	0.07041	0.030847	0.009949	0.13087	2.28252	0.022481	1.64819	0.402784	0.817592	0	3	404	+++
11	42974425	cg17198575	0.081197	0.035573	0.011473	0.150921	2.28252	0.022481	1.64819	0.570108	0.751974	0	3	404	+++
17	17591858	cg27479693	0.12056	0.052819	0.017034	0.224085	2.28249	0.022482	1.64816	0.412597	0.81359	0	3	404	+++
4	168481152	cg20031662	-0.146414	0.064148	-0.272143	-0.020685	-2.28245	0.022484	1.64812	1.27955	0.527411	0	3	404	-+-
12	100200725	cg05799491	-0.178272	0.078107	-0.331362	-0.025182	-2.28241	0.022487	1.64807	1.11196	0.573511	0	3	404	-+-
6	44387549	cg04226365	0.133016	0.058278	0.01879	0.247241	2.28242	0.022487	1.64807	0.184723	0.911775	0	3	404	+++
8	42815029	cg08162498	0.082153	0.035995	0.011602	0.152704	2.28231	0.022493	1.64795	3.05608	0.216961	0.345566	3	404	+-+
16	88654436	cg00612508	0.068169	0.029869	0.009626	0.126712	2.28229	0.022494	1.64793	0.576629	0.749526	0	3	404	+++
7	79008968	cg15146077	0.062694	0.02747	0.008853	0.116534	2.28229	0.022494	1.64793	0.468062	0.791337	0	3	404	+++
14	23407724	cg12476061	0.054411	0.023841	0.007682	0.10114	2.28224	0.022497	1.64787	2.35337	0.3083	0.150154	3	404	+-+
19	1226523	cg22467470	0.070981	0.031101	0.010022	0.131939	2.28224	0.022497	1.64787	0.19737	0.906028	0	3	404	+++
21	46411619	cg12168219	0.070383	0.030839	0.009937	0.130828	2.28223	0.022498	1.64786	0.474021	0.788983	0	3	404	+++
13	95076260	cg22251964	-0.075705	0.033172	-0.140721	-0.010689	-2.28222	0.022498	1.64785	1.00932	0.60371	0	3	404	-+-
16	3233785	cg01717452	0.106358	0.046604	0.015014	0.197702	2.28217	0.022501	1.64779	6.10586	0.04722	0.672446	3	404	+-+
6	45813083	cg15315515	0.080951	0.035472	0.011427	0.150476	2.28215	0.022502	1.64777	0.056978	0.971913	0	3	404	+++
11	107858225	cg14634247	0.084503	0.037028	0.011928	0.157078	2.28215	0.022503	1.64777	0.175853	0.915828	0	3	404	+++
16	81692528	cg01652078	0.050525	0.02214	0.007132	0.093919	2.28212	0.022504	1.64774	0.882883	0.643109	0	3	404	+++
5	94618822	cg24611648	0.10759	0.047145	0.015186	0.199995	2.28211	0.022505	1.64772	1.15478	0.561362	0	3	404	+++
9	105251895	cg16574631	0.070144	0.030737	0.009899	0.130389	2.28207	0.022507	1.64768	0.279501	0.869575	0	3	404	+++
3	184260811	cg09970348	0.056478	0.024749	0.007971	0.104986	2.28206	0.022508	1.64766	0.484716	0.784775	0	3	404	+++
6	32149503	cg05767720	0.110805	0.048556	0.015636	0.205974	2.28201	0.02251	1.64762	5.32124	0.069905	0.624148	3	404	--+
16	12098467	cg00108992	-0.073949	0.032406	-0.137465	-0.010434	-2.28198	0.022512	1.64758	0.785958	0.675043	0	3	404	---
21	44012521	cg23513504	0.083085	0.036409	0.011723	0.154448	2.28198	0.022513	1.64757	1.4485	0.484688	0	3	404	+-+
4	26077148	cg05251342	-0.06669	0.029226	-0.123973	-0.009408	-2.2819	0.022517	1.64749	1.41144	0.493753	0	3	404	---
16	25015608	cg06003026	0.111993	0.049081	0.015796	0.208191	2.28183	0.022521	1.64741	1.35816	0.507082	0	3	404	+++
11	57483306	cg08498787	0.085996	0.037688	0.012127	0.159864	2.28178	0.022524	1.64735	1.1018	0.576431	0	3	404	+++
11	75639452	cg19486210	0.087298	0.038259	0.012311	0.162285	2.28178	0.022524	1.64735	0.986258	0.610712	0	3	404	+-+
13	106702599	cg23568643	0.093766	0.041093	0.013223	0.174309	2.28177	0.022525	1.64734	0.945116	0.623405	0	3	404	+++
12	113422449	cg02234008	0.08582	0.037612	0.012099	0.15954	2.28169	0.02253	1.64724	0.178005	0.914843	0	3	404	+++
8	123652775	cg01388243	0.088737	0.038892	0.012508	0.164966	2.28161	0.022534	1.64716	2.88188	0.236705	0.306009	3	404	+-+
6	107352732	cg10787639	0.055015	0.024113	0.007754	0.102276	2.28157	0.022537	1.64711	0.612575	0.736175	0	3	404	+-+
4	120066253	cg27080119	-0.13621	0.059701	-0.253223	-0.019196	-2.28154	0.022538	1.64708	0.01875	0.990669	0	3	404	---
20	31870299	cg27475076	0.098547	0.043195	0.013886	0.183209	2.28147	0.022542	1.647	4.52708	0.103982	0.558214	3	404	+++
5	55927987	cg03354567	-0.07662	0.033584	-0.142444	-0.010795	-2.28144	0.022544	1.64697	4.51258	0.104738	0.556795	3	404	---
1	175822725	cg08491091	-0.077522	0.03398	-0.144123	-0.010922	-2.28142	0.022545	1.64694	1.98453	0.370737	0	3	404	---
2	11999336	cg16486628	0.120335	0.052745	0.016954	0.223716	2.28143	0.022545	1.64695	0.972285	0.614994	0	3	404	+-+
12	44876549	cg00136947	0.076505	0.033535	0.010777	0.142234	2.28137	0.022548	1.64688	0.459941	0.794557	0	3	404	+++
1	2479963	cg15153700	0.086539	0.037933	0.012191	0.160888	2.28138	0.022548	1.64689	0.134758	0.934841	0	3	404	+++
9	109013634	cg00898282	-0.052689	0.023096	-0.097957	-0.007421	-2.2813	0.022553	1.64681	1.14084	0.565287	0	3	404	-+-
1	182812268	cg26551303	0.098174	0.043035	0.013825	0.182523	2.28124	0.022556	1.64673	0.003635	0.998184	0	3	404	+++
19	58381208	cg03986835	0.089875	0.039398	0.012655	0.167095	2.2812	0.022558	1.64669	0.323323	0.850729	0	3	404	+++
14	49620701	cg19958009	0.10187	0.044656	0.014344	0.189396	2.28121	0.022558	1.64671	0.434017	0.804923	0	3	404	+++
1	211259841	cg24625909	-0.121058	0.053069	-0.225073	-0.017043	-2.28115	0.022562	1.64663	0.061889	0.969529	0	3	404	---
2	98936677	cg15540144	0.05338	0.023401	0.007515	0.099245	2.28114	0.022562	1.64662	2.33252	0.31153	0.142559	3	404	+++
3	51720088	cg01924710	0.069309	0.030384	0.009756	0.128862	2.2811	0.022564	1.64658	3.44092	0.178983	0.418761	3	404	+-+
7	73342541	cg16926310	0.059648	0.026149	0.008396	0.110899	2.28109	0.022565	1.64656	0.785222	0.675291	0	3	404	+++
12	54215010	cg16385164	-0.072109	0.031611	-0.134067	-0.01015	-2.28109	0.022565	1.64657	0.916984	0.632236	0	3	404	---
16	4053165	cg01207684	-0.089443	0.039211	-0.166296	-0.01259	-2.28108	0.022566	1.64655	0.223296	0.894359	0	3	404	---
10	70146917	cg25086512	-0.260589	0.114245	-0.484509	-0.036669	-2.28097	0.022572	1.64643	2.47798	0.289676	0.192892	3	404	-+-
13	78609687	cg04613313	0.075442	0.033075	0.010615	0.14027	2.28094	0.022574	1.64639	2.19207	0.334194	0.08762	3	404	+++
14	56310769	cg08443549	0.129421	0.05674	0.01821	0.240632	2.28094	0.022574	1.6464	1.13056	0.5682	0	3	404	+-+
20	5848814	cg10547761	-0.070636	0.030968	-0.131334	-0.009937	-2.28089	0.022577	1.64633	1.45616	0.482834	0	3	404	---
12	10153688	cg00954230	0.100336	0.043991	0.014114	0.186557	2.28085	0.022579	1.64629	0.459052	0.79491	0	3	404	+++
1	37793892	cg10702645	0.108489	0.047566	0.015261	0.201718	2.28084	0.02258	1.64628	2.39323	0.302215	0.164309	3	404	+-+
3	113615440	cg22817554	0.067313	0.029513	0.009468	0.125159	2.2808	0.022582	1.64623	1.22206	0.542791	0	3	404	+++
11	75814967	cg15714607	0.082224	0.036051	0.011563	0.152884	2.28073	0.022586	1.64616	2.08006	0.353444	0.03849	3	404	-++
10	87659617	cg25968799	0.087148	0.038211	0.012255	0.162041	2.28071	0.022587	1.64613	0.215234	0.897971	0	3	404	+++
11	8699087	cg22727701	0.051474	0.022569	0.007238	0.09571	2.2807	0.022588	1.64612	0.526001	0.768741	0	3	404	+-+
5	111234291	cg13687924	-0.08898	0.039014	-0.165448	-0.012512	-2.2807	0.022588	1.64611	3.08802	0.213523	0.352336	3	404	-+-
2	170716352	cg18798922	0.089627	0.039299	0.0126	0.166653	2.28063	0.022592	1.64604	0.511889	0.774185	0	3	404	+++
8	74984879	cg02942845	0.092092	0.04038	0.012947	0.171237	2.28064	0.022592	1.64605	1.22963	0.540741	0	3	404	+++
11	67421049	cg26317405	0.128041	0.056143	0.018001	0.238082	2.28062	0.022593	1.64603	0.396525	0.820154	0	3	404	+++
13	74168644	cg25678184	0.127592	0.055947	0.017936	0.237248	2.28059	0.022595	1.646	5.23259	0.073073	0.61778	3	404	+-+
3	196998465	cg06735892	0.096687	0.042396	0.013591	0.179783	2.28057	0.022596	1.64597	0.522991	0.769899	0	3	404	+++
1	29687346	cg09635435	0.082493	0.036172	0.011596	0.153389	2.28058	0.022596	1.64598	0.001184	0.972553	0	2	305	?++
13	28499085	cg11348599	-0.070073	0.030728	-0.130299	-0.009847	-2.28045	0.022603	1.64584	2.72964	0.255427	0.267301	3	404	---
6	31629135	cg13961425	-0.061496	0.026967	-0.114351	-0.008641	-2.28043	0.022604	1.64581	2.81878	0.244292	0.290473	3	404	---
17	83078298	cg01908551	-0.066649	0.029227	-0.123934	-0.009364	-2.28039	0.022606	1.64577	1.69433	0.428627	0	3	404	-+-
7	44491064	cg20782322	-0.095786	0.042004	-0.178115	-0.013458	-2.28038	0.022607	1.64576	1.98921	0.369869	0	3	404	---
7	100861664	cg13103564	0.058777	0.025775	0.008257	0.109297	2.28037	0.022608	1.64574	1.364	0.505603	0	3	404	+++
2	109300969	cg02049701	0.070044	0.030716	0.00984	0.130248	2.28036	0.022608	1.64574	0.02366	0.877754	0	2	305	?++
7	33725467	cg21748003	0.081357	0.035678	0.011428	0.151285	2.28031	0.022611	1.64568	4.97081	0.083292	0.597651	3	404	+-+
19	48619571	cg22998145	-0.089553	0.039273	-0.166529	-0.012578	-2.28027	0.022613	1.64563	1.35012	0.509126	0	3	404	---
16	87542048	cg03281861	0.066564	0.029192	0.009348	0.12378	2.28021	0.022617	1.64557	0.028567	0.985818	0	3	404	+++
17	75131935	cg21092177	0.067914	0.029784	0.009536	0.126291	2.28018	0.022619	1.64553	1.08263	0.581981	0	3	404	+++
6	110654490	cg12755155	0.062212	0.027284	0.008735	0.115689	2.28017	0.02262	1.64552	3.86617	0.144701	0.482692	3	404	+-+
3	152516610	cg20384939	0.119331	0.052339	0.016746	0.221917	2.27995	0.022632	1.64527	2.58949	0.273968	0.227647	3	404	+++
2	200728260	cg20546194	0.080782	0.035432	0.011336	0.150228	2.27993	0.022634	1.64524	3.3555	0.186794	0.403963	3	404	+-+
14	104929988	cg02957433	-0.126181	0.055345	-0.234657	-0.017706	-2.27991	0.022635	1.64522	0.580435	0.748101	0	3	404	-+-
13	52652327	cg10547553	-0.111442	0.048881	-0.207248	-0.015636	-2.27988	0.022637	1.64518	1.48298	0.476404	0	3	404	-+-
7	92120367	cg10655371	0.042877	0.018807	0.006015	0.07974	2.2798	0.022642	1.64509	1.1533	0.561776	0	3	404	+++
19	42375704	cg00810914	0.060755	0.02665	0.008522	0.112988	2.27977	0.022643	1.64506	1.02064	0.600302	0	3	404	+-+
19	13872798	cg17926950	-0.11842	0.051945	-0.220232	-0.016609	-2.27975	0.022645	1.64503	0.323699	0.850569	0	3	404	---
1	235636581	cg07240301	0.071712	0.031456	0.010057	0.133366	2.27972	0.022646	1.64501	2.40556	0.300357	0.168594	3	404	+-+
4	1644990	cg18347227	0.10186	0.044681	0.014285	0.189435	2.27971	0.022647	1.64499	0.446402	0.799954	0	3	404	+++
6	107455289	cg09530861	0.130099	0.057068	0.018245	0.241953	2.2797	0.022647	1.64499	0.469255	0.49333	0	2	305	?++
11	2776899	cg03389697	-0.058278	0.025564	-0.108384	-0.008172	-2.27965	0.02265	1.64493	1.3649	0.505378	0	3	404	-+-
6	156847699	cg15618758	0.080393	0.035265	0.011273	0.149514	2.27966	0.02265	1.64494	1.25303	0.53445	0	3	404	+++
17	74432250	cg10924077	0.066488	0.029166	0.009323	0.123653	2.27965	0.02265	1.64492	1.96532	0.374313	0	3	404	+++
16	2497036	cg10287545	0.062869	0.027578	0.008815	0.116922	2.27962	0.022652	1.6449	0.251038	0.882039	0	3	404	+++
17	7583232	cg17887478	0.128231	0.056251	0.017978	0.238483	2.27961	0.022653	1.64488	5.14489	0.076349	0.611265	3	404	+++
16	61324011	cg02950773	0.067324	0.029533	0.009439	0.12521	2.27959	0.022654	1.64486	2.52203	0.283366	0.206989	3	404	+++
10	114862924	cg27168638	0.08962	0.039315	0.012563	0.166676	2.27956	0.022656	1.64482	0.635783	0.727682	0	3	404	+++
7	44124375	cg04284140	0.072529	0.031818	0.010166	0.134892	2.27952	0.022658	1.64478	0.30572	0.85825	0	3	404	+++
15	25716819	cg26478036	0.037856	0.016607	0.005306	0.070406	2.27948	0.022661	1.64473	0.233176	0.889952	0	3	404	+++
7	121396274	cg23143154	0.108656	0.047668	0.015227	0.202084	2.27944	0.022663	1.64469	3.01364	0.221614	0.336351	3	404	-++
3	119408413	cg15575512	0.098488	0.043208	0.0138	0.183175	2.27939	0.022666	1.64463	0.862933	0.649556	0	3	404	+++
17	78485116	cg03254161	0.188392	0.08265	0.026398	0.350386	2.2794	0.022666	1.64463	0.245121	0.884652	0	3	404	+++
10	103966834	cg14751934	0.098103	0.04304	0.013746	0.182461	2.27937	0.022667	1.64461	1.29373	0.523684	0	3	404	+++
20	2536438	cg12233487	0.094649	0.041525	0.013261	0.176038	2.27935	0.022668	1.64459	0.028239	0.98598	0	3	404	+++
4	82900546	cg18830721	0.084294	0.036982	0.011809	0.156779	2.27932	0.02267	1.64455	1.07368	0.584593	0	3	404	+++
8	27615904	cg02393097	0.113926	0.049983	0.015959	0.211893	2.27929	0.022672	1.64452	2.5185	0.283867	0.205875	3	404	+++
16	69340243	cg11281851	-0.095033	0.041694	-0.176754	-0.013312	-2.27929	0.022672	1.64451	1.84713	0.397101	0	3	404	---
17	80832692	cg15826479	-0.057979	0.025438	-0.107838	-0.00812	-2.27919	0.022678	1.6444	2.4391	0.295363	0.180024	3	404	-+-
5	38257413	cg15182643	-0.069968	0.030699	-0.130138	-0.009799	-2.27919	0.022678	1.6444	1.43635	0.487641	0	3	404	---
4	153793134	cg27324117	0.065431	0.028708	0.009163	0.1217	2.27919	0.022678	1.6444	1.13956	0.565651	0	3	404	+++
14	70963906	cg12911337	0.098527	0.04323	0.013797	0.183258	2.27915	0.02268	1.64436	5.89937	0.052356	0.660981	3	404	+-+
18	32771508	cg16967099	-0.084611	0.037124	-0.157374	-0.011847	-2.27913	0.022681	1.64433	0.978572	0.613064	0	3	404	---
1	23959047	cg02497494	0.092402	0.040543	0.012939	0.171865	2.27914	0.022681	1.64434	2.57898	0.275411	0.224499	3	404	+++
15	43493226	cg05835456	0.096939	0.042534	0.013573	0.180305	2.27912	0.022682	1.64432	5.33337	0.069482	0.625002	3	404	+++
13	111154182	cg04210544	0.114593	0.050282	0.016041	0.213145	2.27903	0.022687	1.64422	0.352473	0.83842	0	3	404	+++
10	59905624	cg09013779	0.119884	0.052603	0.016782	0.222986	2.27902	0.022688	1.64421	1.99029	0.36967	0	3	404	+-+
5	169583700	cg24115593	0.071113	0.031204	0.009953	0.132273	2.27897	0.022691	1.64415	0.939317	0.625216	0	3	404	+-+
7	102981840	cg27085072	0.065157	0.028592	0.009117	0.121196	2.27887	0.022697	1.64404	0.296724	0.862119	0	3	404	+++
13	84655004	cg05234595	0.101653	0.044608	0.014222	0.189084	2.27883	0.022699	1.64399	1.65959	0.436139	0	3	404	+++
17	40026258	cg24704510	-0.047325	0.020768	-0.088031	-0.00662	-2.27876	0.022703	1.64391	2.01514	0.365104	0.007515	3	404	-+-
3	4494130	cg21024916	-0.132531	0.058161	-0.246526	-0.018537	-2.27872	0.022706	1.64386	2.04197	0.360239	0.020555	3	404	-+-
10	98664692	cg19877430	0.08338	0.036591	0.011661	0.155099	2.27868	0.022708	1.64383	0.530816	0.766893	0	3	404	+++
11	66268171	cg21971919	0.085144	0.037366	0.011908	0.158381	2.27868	0.022708	1.64382	0.596999	0.741931	0	3	404	+++
17	7327499	cg00654296	0.053975	0.023687	0.007548	0.100402	2.27865	0.02271	1.64378	1.10201	0.57637	0	3	404	+++
16	69474326	cg04389439	0.095131	0.04175	0.013302	0.17696	2.27861	0.022713	1.64373	0.555829	0.757362	0	3	404	+++
16	68310957	cg26796563	0.093703	0.041125	0.013099	0.174308	2.27851	0.022718	1.64362	0.909151	0.634717	0	3	404	+++
17	82890332	cg07885191	0.046919	0.020592	0.006559	0.08728	2.2785	0.022719	1.64361	0.803991	0.668984	0	3	404	+-+
13	31639146	cg23341147	0.135292	0.059378	0.018911	0.251674	2.27848	0.02272	1.64359	5.34074	0.020833	0.81276	2	305	?-+
4	84584420	cg22884714	0.081435	0.035742	0.011382	0.151489	2.27844	0.022722	1.64355	2.47079	0.29072	0.190542	3	404	+++
3	50279477	cg20359413	0.065123	0.028583	0.009102	0.121145	2.27843	0.022723	1.64354	1.54862	0.461023	0	3	404	+++
11	128488631	cg11155434	-0.066268	0.029086	-0.123276	-0.009261	-2.27839	0.022725	1.64349	1.99177	0.369397	0	3	404	-+-
1	954152	cg16608242	0.080944	0.035527	0.011311	0.150578	2.27838	0.022726	1.64348	1.40248	0.495969	0	3	404	+-+
10	70538988	cg20648333	-0.159422	0.069974	-0.29657	-0.022274	-2.27832	0.022729	1.64341	0.129574	0.718874	0	2	141	--?
6	10415800	cg13373589	0.060982	0.026766	0.00852	0.113444	2.27833	0.022729	1.64342	2.26314	0.322527	0.116271	3	404	+++
19	22426592	cg11791812	0.042399	0.01861	0.005924	0.078874	2.27832	0.022729	1.64341	0.406094	0.81624	0	3	404	+++
5	38427572	cg24504975	0.068118	0.029899	0.009517	0.12672	2.2783	0.022731	1.64339	5.73845	0.056743	0.651474	3	404	+-+
19	49496159	cg00544901	0.157351	0.069068	0.021977	0.292725	2.2782	0.022737	1.64327	2.00148	0.367607	0.000739	3	404	+-+
3	111693418	cg12722387	-0.066368	0.029132	-0.123467	-0.009269	-2.27816	0.022739	1.64323	1.99015	0.369696	0	3	404	-+-
10	5665835	cg27266257	-0.10595	0.046507	-0.197103	-0.014797	-2.27816	0.022739	1.64323	0.996752	0.607516	0	3	404	---
19	45585191	cg26838636	-0.080021	0.035126	-0.148868	-0.011174	-2.27812	0.022741	1.64318	0.305957	0.858148	0	3	404	-+-
7	24985761	cg01928583	0.107538	0.047206	0.015015	0.200061	2.27808	0.022744	1.64314	0.06286	0.969059	0	3	404	+++
1	185654330	cg05065888	0.1462	0.064178	0.020411	0.27199	2.27804	0.022746	1.64309	1.21334	0.270673	0.175825	2	305	?++
3	103794789	cg03374820	-0.092332	0.040532	-0.171775	-0.01289	-2.27801	0.022748	1.64306	2.24367	0.325682	0.108603	3	404	-+-
4	1985055	cg10898127	0.044571	0.019566	0.006222	0.08292	2.27801	0.022748	1.64306	1.14582	0.563881	0	3	404	+++
6	111087557	cg15822346	0.113789	0.049952	0.015884	0.211694	2.27798	0.02275	1.64303	3.54645	0.169785	0.436056	3	404	+++
15	81324462	cg05543197	0.084887	0.037264	0.011849	0.157924	2.27798	0.02275	1.64303	0.749439	0.687482	0	3	404	+++
3	141231391	cg24295125	0.139392	0.061192	0.019456	0.259329	2.27794	0.022752	1.64298	4.70539	0.095112	0.574956	3	404	+++
19	4007596	cg20695368	0.091875	0.040335	0.012819	0.170932	2.27782	0.022759	1.64285	0.656627	0.720137	0	3	404	+++
21	38985704	cg07980197	0.071845	0.031541	0.010024	0.133665	2.27781	0.02276	1.64284	2.81273	0.245033	0.288947	3	404	+-+
4	103019553	cg13868111	0.24123	0.105906	0.033654	0.448806	2.27777	0.022762	1.64279	0.257918	0.87901	0	3	404	+++
2	9944928	cg22170183	-0.081772	0.0359	-0.152136	-0.011407	-2.27776	0.022763	1.64277	2.03599	0.361318	0.017678	3	404	---
15	33195429	cg11775292	-0.133611	0.058661	-0.248586	-0.018636	-2.2777	0.022766	1.64271	0.867825	0.647969	0	3	404	---
1	90719675	cg22507154	0.113309	0.049748	0.015803	0.210815	2.27766	0.022769	1.64266	2.15429	0.340566	0.07162	3	404	-++
1	228158479	cg09257635	-0.095361	0.041868	-0.177422	-0.013299	-2.27764	0.02277	1.64264	2.09915	0.350087	0.047233	3	404	+--
13	33195406	cg23867441	0.106019	0.046548	0.014785	0.197253	2.27763	0.022771	1.64262	3.79999	0.149569	0.473683	3	404	+-+
1	46309802	cg12073541	0.046648	0.020481	0.006505	0.086791	2.27763	0.022771	1.64263	0.301723	0.859967	0	3	404	+++
18	23087275	cg15147031	0.132076	0.057989	0.018417	0.245734	2.2776	0.022772	1.6426	0.164076	0.921237	0	3	404	+++
2	101002282	cg19249461	0.10606	0.046567	0.014788	0.197332	2.27757	0.022774	1.64255	2.19378	0.333908	0.08833	3	404	+-+
13	49247813	cg20136959	0.071223	0.031272	0.009929	0.132517	2.27752	0.022777	1.6425	2.64974	0.265838	0.245209	3	404	+++
1	12595978	cg13314614	0.069694	0.030601	0.009716	0.129672	2.2775	0.022778	1.64248	0.418679	0.81112	0	3	404	+++
8	23528399	cg01770362	0.051575	0.022645	0.00719	0.09596	2.2775	0.022778	1.64247	0.335838	0.845422	0	3	404	+++
7	100436109	cg08527265	0.137902	0.060552	0.019221	0.256583	2.27744	0.022782	1.64241	1.11054	0.573919	0	3	404	+++
1	5423303	cg13498778	0.077066	0.033839	0.010741	0.143392	2.27741	0.022783	1.64238	4.69297	0.095705	0.57383	3	404	--+
12	556696	cg12554051	0.083639	0.036726	0.011657	0.155622	2.27741	0.022784	1.64238	0.016309	0.991878	0	3	404	+++
17	15511458	cg13829287	0.1035	0.045447	0.014424	0.192575	2.27739	0.022785	1.64235	1.43185	0.488741	0	3	404	+++
12	67541375	cg06659530	-0.080617	0.0354	-0.150001	-0.011234	-2.27736	0.022787	1.64231	7.633	0.022005	0.73798	3	404	---
11	777774	cg23660999	-0.226592	0.099499	-0.42161	-0.031575	-2.27734	0.022788	1.6423	5.51346	0.063499	0.637252	3	404	+--
11	134282981	cg07437977	0.058985	0.025901	0.008219	0.10975	2.27734	0.022788	1.6423	1.44803	0.484803	0	3	404	+++
4	2764194	cg04802040	0.158084	0.069417	0.022027	0.29414	2.27731	0.02279	1.64227	1.48917	0.474931	0	3	404	+++
19	14072858	cg18373961	0.106494	0.046765	0.014834	0.198155	2.2772	0.022796	1.64214	2.1411	0.34282	0.0659	3	404	-++
3	185649717	cg13383507	0.042296	0.018574	0.00589	0.078702	2.27713	0.0228	1.64206	1.53309	0.464616	0	3	404	+++
10	11831564	cg16474176	0.097583	0.042854	0.01359	0.181576	2.27712	0.022801	1.64204	0.902893	0.636707	0	3	404	+-+
19	47110142	cg21283863	-0.150981	0.066304	-0.280936	-0.021026	-2.27711	0.022801	1.64204	0.275004	0.871533	0	3	404	---
12	132496272	cg24598712	0.054475	0.023923	0.007585	0.101365	2.27705	0.022805	1.64196	2.17288	0.337416	0.079561	3	404	+++
1	183916572	cg09743635	0.149782	0.065779	0.020854	0.278709	2.27704	0.022806	1.64195	3.54262	0.17011	0.435446	3	404	+++
4	1829551	cg08638169	-0.09049	0.039741	-0.168382	-0.012599	-2.27702	0.022807	1.64193	0.319854	0.852206	0	3	404	---
2	197516775	cg24704336	-0.080816	0.035493	-0.150381	-0.011251	-2.27698	0.022809	1.64189	0.372285	0.830155	0	3	404	---
14	76956736	cg18366782	-0.079705	0.035005	-0.148316	-0.011095	-2.27696	0.02281	1.64187	5.32282	0.06985	0.62426	3	404	---
2	28786886	cg06004734	0.102408	0.044976	0.014255	0.190562	2.27693	0.022812	1.64184	5.82022	0.05447	0.65637	3	404	+-+
2	53765542	cg09904290	0.096772	0.042501	0.01347	0.180074	2.27693	0.022812	1.64184	3.27637	0.194332	0.389569	3	404	+-+
7	99032023	cg16139198	0.08049	0.035352	0.011201	0.14978	2.27685	0.022817	1.64174	0.067457	0.966834	0	3	404	+++
16	67719541	cg04939294	0.086482	0.037983	0.012035	0.160929	2.27686	0.022817	1.64175	0.040357	0.980024	0	3	404	+++
2	161417136	cg22743761	0.061404	0.026969	0.008545	0.114264	2.27685	0.022817	1.64174	1.06861	0.586076	0	3	404	+++
2	37153944	cg24523650	0.046424	0.02039	0.006461	0.086387	2.27686	0.022817	1.64175	1.72138	0.422869	0	3	404	+++
1	109764019	cg03956353	-0.069526	0.030536	-0.129377	-0.009675	-2.27683	0.022818	1.64172	1.35725	0.507314	0	3	404	---
12	49706344	cg24083280	-0.089053	0.039113	-0.165714	-0.012392	-2.27684	0.022818	1.64173	2.58398	0.274723	0.226001	3	404	+--
12	128820023	cg16540829	0.079433	0.034888	0.011053	0.147814	2.27682	0.022819	1.6417	0.561714	0.755136	0	3	404	+-+
12	131772512	cg14799087	-0.074409	0.032681	-0.138464	-0.010354	-2.27683	0.022819	1.64171	1.39819	0.497036	0	3	404	---
11	31796275	cg07478918	0.056762	0.02493	0.007898	0.105626	2.27682	0.022819	1.6417	0.327366	0.849011	0	3	404	+++
12	43277831	cg09097872	0.093816	0.041206	0.013053	0.174579	2.27678	0.022821	1.64166	1.52741	0.465938	0	3	404	+++
12	55728852	cg01228893	-0.145552	0.063929	-0.270854	-0.020251	-2.27677	0.022822	1.64165	1.71388	0.424458	0	3	404	-+-
11	78068972	cg07101980	-0.052525	0.023071	-0.097743	-0.007307	-2.27671	0.022825	1.64158	1.77817	0.411033	0	3	404	---
5	157564501	cg25077558	0.101571	0.044614	0.014128	0.189014	2.27668	0.022827	1.64155	3.00614	0.222447	0.334694	3	404	+++
16	15949382	cg06869445	0.078506	0.034484	0.010918	0.146094	2.27662	0.022831	1.64148	0.017361	0.991357	0	3	404	+++
13	61415592	cg17903776	-0.094336	0.041437	-0.175553	-0.013119	-2.27659	0.022832	1.64145	0.654055	0.721064	0	3	404	---
6	35478631	cg04345540	0.068322	0.030012	0.009499	0.127145	2.2765	0.022838	1.64134	1.27419	0.528826	0	3	404	+++
14	97033837	cg02206157	0.075144	0.033009	0.010446	0.139842	2.27646	0.022841	1.64129	4.51232	0.104752	0.556769	3	404	+-+
5	60844536	cg22553062	0.07129	0.031317	0.009909	0.132671	2.2764	0.022844	1.64123	0.108102	0.947384	0	3	404	+++
2	96335694	cg11604268	0.113319	0.04978	0.015751	0.210887	2.2764	0.022844	1.64123	0.035377	0.982467	0	3	404	+++
1	967168	cg24076968	0.069411	0.030492	0.009647	0.129175	2.27639	0.022845	1.64122	1.81955	0.402615	0	3	404	+++
1	63367465	cg14800796	-0.061356	0.026954	-0.114185	-0.008527	-2.27637	0.022846	1.64119	0.407546	0.815647	0	3	404	---
16	24036952	cg23962495	0.052697	0.02315	0.007323	0.098072	2.27634	0.022848	1.64116	0.635858	0.727655	0	3	404	+++
4	139856313	cg22037752	0.072811	0.031987	0.010118	0.135505	2.2763	0.02285	1.64112	6.99527	0.030269	0.714092	3	404	+-+
21	42879440	cg14200738	0.069078	0.030347	0.009599	0.128558	2.2763	0.02285	1.64111	0.827206	0.661263	0	3	404	+++
9	109822736	cg07218643	-0.06956	0.030559	-0.129455	-0.009665	-2.27629	0.022851	1.6411	0.208832	0.90085	0	3	404	---
13	95280842	cg16708465	-0.075279	0.033072	-0.1401	-0.010459	-2.27624	0.022853	1.64105	1.95733	0.375813	0	3	404	---
5	102290324	cg10143464	-0.127366	0.055954	-0.237036	-0.017696	-2.27626	0.022853	1.64107	0.912595	0.633625	0	3	404	---
10	75235354	cg14498492	0.092804	0.040771	0.012892	0.172716	2.27621	0.022855	1.64102	0.859194	0.650771	0	3	404	+++
6	45422122	cg14447047	0.099108	0.043541	0.013768	0.184448	2.27621	0.022855	1.64101	3.24277	0.197625	0.383243	3	404	+++
8	85299228	cg03227076	0.116293	0.051091	0.016155	0.216431	2.27619	0.022856	1.64099	0.640551	0.725949	0	3	404	+++
1	222761988	cg08742135	0.089711	0.039413	0.01246	0.166961	2.27615	0.022859	1.64094	2.36383	0.306691	0.153915	3	404	+++
9	78235939	cg22151281	0.18106	0.079547	0.025147	0.336972	2.27613	0.02286	1.64092	1.32442	0.515711	0	3	404	+-+
3	150546578	cg01466075	0.103984	0.045685	0.014442	0.193526	2.27612	0.022861	1.64091	1.01427	0.602219	0	3	404	+-+
16	1959341	cg11399664	0.09369	0.041163	0.01301	0.174369	2.27607	0.022864	1.64085	0.079797	0.960887	0	3	404	+++
10	21173813	cg21561038	0.123	0.054041	0.01708	0.22892	2.27605	0.022865	1.64083	2.12256	0.346012	0.057742	3	404	+-+
16	1347979	cg04099705	0.083508	0.03669	0.011595	0.155421	2.27602	0.022867	1.64079	0.549889	0.759614	0	3	404	+++
16	85750455	cg25714826	0.095472	0.041948	0.013254	0.17769	2.27597	0.022869	1.64074	0.432348	0.805595	0	3	404	+++
18	57121737	cg25767345	0.054158	0.023796	0.007519	0.100797	2.27598	0.022869	1.64075	0.036279	0.982024	0	3	404	+++
6	127162954	cg01694400	0.086901	0.038182	0.012065	0.161737	2.27597	0.022869	1.64074	2.08738	0.352153	0.041861	3	404	+-+
1	89899036	cg12252164	-0.081612	0.035859	-0.151897	-0.011328	-2.27589	0.022874	1.64065	0.079592	0.960985	0	3	404	---
11	89491873	cg19981409	0.107046	0.047036	0.014856	0.199237	2.27584	0.022877	1.64059	0.146832	0.929214	0	3	404	+++
14	59356042	cg12440815	0.073573	0.032328	0.010211	0.136936	2.27585	0.022877	1.64061	1.87004	0.392578	0	3	404	+-+
1	15286964	cg23748140	0.142015	0.062401	0.019709	0.264321	2.27584	0.022877	1.6406	0.529627	0.767349	0	3	404	+++
15	78540800	cg14536269	-0.128298	0.056374	-0.238791	-0.017805	-2.27583	0.022878	1.64058	4.12714	0.127	0.515403	3	404	++-
2	199955927	cg15048802	0.094927	0.041712	0.013173	0.176682	2.2758	0.02288	1.64055	1.25249	0.534596	0	3	404	+++
12	114530987	cg05176806	-0.093647	0.04115	-0.1743	-0.012994	-2.27578	0.022881	1.64052	1.00061	0.317164	0.000605	2	305	?--
8	73356512	cg26049390	0.166794	0.073292	0.023142	0.310446	2.27576	0.022883	1.6405	5.02152	0.081207	0.601714	3	404	+-+
12	121461241	cg04054221	0.047523	0.020883	0.006593	0.088453	2.27573	0.022884	1.64047	1.15176	0.562208	0	3	404	+++
1	179709556	cg12603039	-0.05684	0.024977	-0.105794	-0.007886	-2.27572	0.022885	1.64045	1.88522	0.389609	0	3	404	-+-
9	112174676	cg14862827	0.192276	0.08449	0.026675	0.357877	2.27572	0.022885	1.64045	0.401625	0.818066	0	3	404	+++
17	44015103	cg01635193	-0.074577	0.032771	-0.138808	-0.010345	-2.27568	0.022887	1.64041	5.50108	0.063893	0.636435	3	404	-+-
12	101835325	cg24514935	-0.088219	0.038766	-0.164201	-0.012238	-2.27569	0.022887	1.64042	1.62337	0.44411	0	3	404	---
12	98551102	cg21669653	0.105355	0.046297	0.014613	0.196097	2.27563	0.02289	1.64035	3.60914	0.164545	0.445852	3	404	+-+
10	30047574	cg18929335	0.054323	0.023872	0.007535	0.101112	2.27563	0.02289	1.64036	2.99352	0.223854	0.33189	3	404	+-+
15	60918035	cg12643950	-0.085033	0.037368	-0.158273	-0.011792	-2.27558	0.022893	1.64029	2.79785	0.246863	0.285164	3	404	---
11	2901260	cg12563184	0.070319	0.030902	0.009751	0.130886	2.27553	0.022896	1.64024	1.20021	0.548754	0	3	404	+++
19	8490176	cg24050414	0.051939	0.022825	0.007202	0.096676	2.27551	0.022897	1.64022	0.010362	0.994833	0	3	404	+++
19	53684100	cg27547695	0.107423	0.047211	0.014889	0.199958	2.27537	0.022906	1.64006	0.659972	0.718934	0	3	404	+++
7	158532331	cg05433557	0.064439	0.02832	0.008931	0.119946	2.27535	0.022907	1.64004	1.30045	0.521928	0	3	404	+-+
17	81553352	cg02538637	-0.078132	0.034339	-0.145436	-0.010827	-2.27529	0.02291	1.63997	1.04829	0.592062	0	3	404	---
8	74320917	cg08949296	-0.129311	0.056833	-0.240704	-0.017919	-2.27529	0.022911	1.63996	2.11359	0.347568	0.053742	3	404	---
15	78455214	cg19730011	0.099777	0.043855	0.013822	0.185733	2.27517	0.022917	1.63984	2.79683	0.246988	0.284905	3	404	+-+
13	49996410	cg26108593	0.111876	0.049172	0.015498	0.208254	2.27518	0.022917	1.63984	3.93012	0.140148	0.491109	3	404	+++
2	238234574	cg00039627	-0.078021	0.034293	-0.145235	-0.010806	-2.27511	0.022922	1.63976	0.210117	0.900272	0	3	404	---
6	142302629	cg03128060	0.152455	0.067012	0.021111	0.283799	2.27503	0.022926	1.63967	8.04577	0.017901	0.751422	3	404	+-+
3	142721441	cg03926968	0.064286	0.028257	0.008902	0.11967	2.27503	0.022926	1.63967	1.00794	0.604129	0	3	404	+++
2	150681478	cg05413285	-0.080127	0.035221	-0.14916	-0.011095	-2.27502	0.022927	1.63966	0.155942	0.924991	0	3	404	---
10	74310554	cg06371916	0.085396	0.037537	0.011824	0.158968	2.275	0.022928	1.63963	1.46982	0.47955	0	3	404	+++
12	3810271	cg05338969	0.095158	0.041828	0.013175	0.177142	2.27498	0.022929	1.63962	0.446309	0.799991	0	3	404	+++
5	141623824	cg20462999	0.102343	0.044986	0.01417	0.190516	2.27498	0.022929	1.63961	0.248228	0.883279	0	3	404	+++
19	44588859	cg05126163	0.156925	0.068979	0.021726	0.292123	2.27497	0.02293	1.6396	8.3402	0.015451	0.760197	3	404	--+
11	119312339	cg07516370	0.060372	0.026539	0.008356	0.112388	2.27487	0.022935	1.63949	1.21696	0.544178	0	3	404	+++
2	65130651	cg09470732	0.072988	0.032085	0.010102	0.135873	2.27484	0.022937	1.63946	0.301599	0.86002	0	3	404	+++
6	35804063	cg12584537	0.109491	0.048134	0.015149	0.203833	2.27472	0.022945	1.63932	0.173542	0.676983	0	2	305	?++
12	82358608	cg00982830	0.073774	0.032433	0.010206	0.137342	2.2747	0.022946	1.63929	1.04536	0.592929	0	3	404	+-+
9	96418615	cg21103913	0.144096	0.063349	0.019932	0.268259	2.27465	0.022949	1.63924	1.83539	0.399438	0	3	404	+-+
6	31357280	cg06646969	0.080721	0.035488	0.011164	0.150278	2.27459	0.022952	1.63917	4.71783	0.094523	0.576077	3	404	+++
19	49214103	cg15180801	0.080735	0.035496	0.011162	0.150308	2.27447	0.02296	1.63903	8.5191	0.014129	0.765233	3	404	+++
12	109451702	cg16434195	0.047121	0.020718	0.006515	0.087728	2.27446	0.02296	1.63902	0.608838	0.737552	0	3	404	+++
5	154402769	cg19601475	0.072079	0.031691	0.009965	0.134193	2.27444	0.022961	1.639	2.35728	0.307698	0.151563	3	404	+++
21	34615279	cg12210363	0.068706	0.030208	0.009499	0.127913	2.27445	0.022961	1.63901	3.2404	0.197859	0.382792	3	404	-++
3	193554993	cg05946535	-0.144707	0.063624	-0.26941	-0.020005	-2.27442	0.022963	1.63898	1.95571	0.376117	0	3	404	---
11	11569928	cg11582180	0.051386	0.022593	0.007104	0.095669	2.27442	0.022963	1.63898	1.34007	0.51169	0	3	404	+++
10	96129816	cg01457986	0.079627	0.03501	0.011007	0.148247	2.2744	0.022964	1.63896	4.87604	0.087334	0.589831	3	404	-++
8	11284982	cg11418988	0.097839	0.043019	0.013522	0.182156	2.27434	0.022968	1.63888	3.21129	0.20076	0.377198	3	404	-++
7	44221693	cg13302670	0.041816	0.018386	0.005779	0.077853	2.27428	0.022971	1.63882	0.544245	0.761761	0	3	404	+++
17	81918241	cg11691214	0.162919	0.071636	0.022512	0.303326	2.27425	0.022973	1.63878	1.02127	0.312219	0.020823	2	305	?-+
2	61066448	cg24623422	0.068765	0.030237	0.0095	0.12803	2.2742	0.022976	1.63872	1.17428	0.555915	0	3	404	+++
1	225703694	cg02907292	0.053007	0.02331	0.007321	0.098694	2.27406	0.022984	1.63857	1.54872	0.460998	0	3	404	+-+
8	75406979	cg19414706	-0.072619	0.031934	-0.135209	-0.010029	-2.27405	0.022985	1.63855	4.33343	0.114553	0.538472	3	404	-+-
8	91445296	cg01209262	0.098757	0.043428	0.013638	0.183876	2.27404	0.022985	1.63855	0.763288	0.682738	0	3	404	+++
10	71811383	cg18247691	0.062743	0.027591	0.008664	0.116822	2.27403	0.022986	1.63854	2.42846	0.296938	0.176433	3	404	+-+
3	50674801	cg12687897	0.096698	0.042523	0.013354	0.180043	2.27403	0.022986	1.63854	0.663965	0.7175	0	3	404	+++
8	66666551	cg12790134	0.097444	0.042853	0.013453	0.181436	2.27392	0.022992	1.63841	2.70693	0.258343	0.261157	3	404	+++
22	41286196	cg16738766	0.131246	0.057718	0.01812	0.244372	2.27394	0.022992	1.63843	0.45519	0.796447	0	3	404	+++
7	7960107	cg13086241	0.099579	0.043792	0.013747	0.185412	2.27392	0.022993	1.63841	0.702977	0.70364	0	3	404	+++
20	62795362	cg26635845	0.133503	0.058711	0.018429	0.248576	2.27389	0.022994	1.63838	1.65041	0.438146	0	3	404	+-+
6	161646655	cg15275393	0.093904	0.041297	0.012962	0.174845	2.27389	0.022995	1.63837	4.03415	0.133044	0.504233	3	404	+++
1	31471265	cg10702450	-0.055289	0.024315	-0.102947	-0.007632	-2.27387	0.022996	1.63836	3.14506	0.207519	0.364082	3	404	-+-
5	119501248	cg27556598	-0.122497	0.053872	-0.228087	-0.016908	-2.27386	0.022996	1.63834	1.64028	0.440369	0	3	404	---
4	17629704	cg13582243	0.140373	0.061735	0.019373	0.261374	2.27381	0.022999	1.63828	0.34857	0.840058	0	3	404	+++
14	105252513	cg06861200	-0.063265	0.027824	-0.117799	-0.00873	-2.27376	0.023002	1.63823	7.44494	0.024174	0.731361	3	404	---
7	158570721	cg01622718	-0.104463	0.045943	-0.194512	-0.014415	-2.27375	0.023003	1.63822	3.01581	0.221373	0.336829	3	404	---
16	20356378	cg01246881	0.12651	0.05564	0.017456	0.235564	2.27373	0.023004	1.63819	2.30281	0.316193	0.131495	3	404	+-+
7	92447400	cg06913160	0.080456	0.035385	0.011101	0.149811	2.27371	0.023006	1.63817	1.45639	0.48278	0	3	404	+++
16	4804331	cg26586669	0.091362	0.040184	0.012602	0.170122	2.2736	0.023012	1.63805	0.129168	0.937457	0	3	404	+++
20	50992748	cg06612142	0.112825	0.049625	0.01556	0.21009	2.27355	0.023015	1.63799	1.0271	0.598369	0	3	404	+-+
2	127574656	cg16968894	0.07879	0.034656	0.010865	0.146715	2.27352	0.023017	1.63796	0.386376	0.824327	0	3	404	+++
7	5500531	cg09554310	0.077852	0.034243	0.010735	0.144968	2.27349	0.023019	1.63792	1.73813	0.419343	0	3	404	+++
6	106113648	cg10790920	0.070606	0.031057	0.009734	0.131477	2.27344	0.023022	1.63786	0.877651	0.644793	0	3	404	+++
16	842047	cg04652270	0.070006	0.030793	0.009651	0.13036	2.27341	0.023023	1.63783	0.220843	0.895457	0	3	404	+++
8	65547299	cg07025456	-0.106131	0.046684	-0.197631	-0.014631	-2.27341	0.023023	1.63784	6.27475	0.043397	0.681262	3	404	---
7	27243789	cg04681554	-0.094498	0.041567	-0.17597	-0.013027	-2.27338	0.023025	1.6378	0.087675	0.95711	0	3	404	---
3	123584616	cg26385494	0.082527	0.036303	0.011374	0.15368	2.2733	0.02303	1.63771	2.75915	0.251685	0.275141	3	404	+++
6	167662572	cg13047067	-0.070849	0.031166	-0.131934	-0.009764	-2.2733	0.02303	1.6377	0.568009	0.752763	0	3	404	---
9	137255547	cg00594118	0.126172	0.055502	0.017388	0.234957	2.27328	0.023031	1.63768	1.75355	0.416123	0	3	404	+-+
17	80349491	cg25023198	-0.045594	0.020057	-0.084905	-0.006283	-2.27326	0.023032	1.63766	0.298936	0.861166	0	3	404	---
4	89837645	cg20776829	-0.184935	0.081353	-0.344386	-0.025484	-2.27326	0.023033	1.63766	1.03052	0.597346	0	3	404	---
1	223363936	cg23494458	0.099418	0.043734	0.013698	0.185137	2.27321	0.023035	1.6376	1.17406	0.555977	0	3	404	+++
22	37807850	cg15878588	0.082883	0.036461	0.011419	0.154346	2.27319	0.023036	1.63759	2.98509	0.2248	0.330003	3	404	-++
13	30307636	cg27635426	0.07109	0.031273	0.009794	0.132385	2.27319	0.023037	1.63758	1.86611	0.39335	0	3	404	+++
4	127413731	cg00569095	0.087253	0.038384	0.012021	0.162486	2.27317	0.023038	1.63756	1.7625	0.414265	0	3	404	+-+
19	46600963	cg16655206	0.100392	0.044165	0.013829	0.186956	2.27313	0.023041	1.63751	0.60727	0.73813	0	3	404	+++
18	58024270	cg18222405	0.098156	0.043182	0.013519	0.182793	2.27307	0.023044	1.63745	0.855229	0.652063	0	3	404	+++
17	12623344	cg07673807	0.099331	0.0437	0.01368	0.184982	2.27304	0.023046	1.6374	5.12437	0.077136	0.609708	3	404	+++
20	48911915	cg03476414	0.175813	0.077347	0.024213	0.327414	2.27304	0.023046	1.63741	0.063569	0.800941	0	2	305	?++
5	181281243	cg09777060	-0.229389	0.100919	-0.427189	-0.031588	-2.273	0.023048	1.63737	0.400345	0.526911	0	2	141	--?
9	123734990	cg05278530	0.076282	0.03356	0.010504	0.142061	2.27299	0.023049	1.63735	2.38533	0.303411	0.161543	3	404	+-+
20	5611194	cg05214453	-0.08599	0.037832	-0.160141	-0.01184	-2.27297	0.02305	1.63732	2.29082	0.318094	0.126949	3	404	---
12	120446898	cg08923060	0.118386	0.052084	0.016301	0.220472	2.27297	0.02305	1.63733	4.09881	0.128811	0.512054	3	404	+-+
15	40436155	cg05199503	-0.092983	0.040908	-0.173162	-0.012803	-2.27296	0.02305	1.63732	0.443456	0.801133	0	3	404	-+-
5	18843743	cg27102926	0.066993	0.029474	0.009224	0.124762	2.27295	0.023051	1.6373	3.40842	0.181916	0.413218	3	404	+-+
17	64995909	cg03181493	0.108576	0.04777	0.014948	0.202205	2.27291	0.023054	1.63726	2.74385	0.253618	0.271097	3	404	+-+
9	36190887	cg26966384	0.060512	0.026623	0.00833	0.112693	2.2729	0.023054	1.63725	0.421349	0.810038	0	3	404	+-+
4	94454605	cg22244815	0.13558	0.059652	0.018662	0.252497	2.27285	0.023057	1.63719	0.240731	0.886596	0	3	404	+++
11	14458064	cg14997174	0.086732	0.038161	0.011936	0.161527	2.27279	0.02306	1.63713	3.53862	0.17045	0.434808	3	404	+-+
2	70086464	cg12891177	0.066103	0.029085	0.009097	0.123109	2.27279	0.023061	1.63712	2.11117	0.347988	0.05266	3	404	+-+
15	80884228	cg03414764	0.047616	0.020951	0.006552	0.08868	2.27274	0.023064	1.63706	0.33191	0.847084	0	3	404	+++
15	68233115	cg09116975	0.13032	0.057343	0.017928	0.242712	2.27265	0.023069	1.63696	1.86104	0.394349	0	3	404	+-+
20	13220545	cg12448198	0.082162	0.036153	0.011302	0.153022	2.2726	0.023072	1.63691	0.384618	0.825052	0	3	404	+++
2	96700252	cg12909445	0.05647	0.024849	0.007767	0.105173	2.27258	0.023073	1.63689	5.09135	0.07842	0.607177	3	404	+-+
17	50720041	cg13360200	0.080188	0.035285	0.011029	0.149346	2.27258	0.023074	1.63688	0.294831	0.862935	0	3	404	+++
9	14801828	cg03271162	0.083971	0.03695	0.011549	0.156393	2.27256	0.023075	1.63686	2.90455	0.234038	0.311424	3	404	+-+
8	11056187	cg06373779	-0.064736	0.028486	-0.120568	-0.008903	-2.27256	0.023075	1.63686	0.00817	0.995923	0	3	404	---
19	16888281	cg04259305	0.054623	0.024037	0.007512	0.101735	2.27251	0.023078	1.63681	0.986116	0.610756	0	3	404	+++
2	72919076	cg18775012	0.079628	0.03504	0.01095	0.148306	2.27249	0.023079	1.63679	0.077946	0.961776	0	3	404	+++
13	113552489	cg13127159	0.128778	0.056668	0.017708	0.239847	2.27249	0.023079	1.63678	0.101697	0.950423	0	3	404	+++
9	125241336	cg15272779	0.068646	0.030207	0.009439	0.127852	2.27248	0.023079	1.63678	4.39095	0.111306	0.544518	3	404	+++
1	101235970	cg04701420	-0.085388	0.037575	-0.159034	-0.011741	-2.27248	0.02308	1.63677	0.535262	0.76519	0	3	404	---
20	25058370	cg06817113	0.10387	0.045709	0.014279	0.19346	2.27239	0.023085	1.63667	3.1507	0.206935	0.365221	3	404	-++
10	15860292	cg01162436	0.121526	0.053479	0.016706	0.226345	2.27238	0.023086	1.63666	0.015381	0.992339	0	3	404	+++
1	42164126	cg06003187	0.083248	0.036636	0.011442	0.155054	2.27232	0.023089	1.63659	3.31309	0.190797	0.396334	3	404	+-+
5	115626361	cg04767180	-0.049306	0.021699	-0.091836	-0.006776	-2.27229	0.023091	1.63656	0.98222	0.611947	0	3	404	---
7	150743408	cg15438299	-0.057438	0.025278	-0.106983	-0.007893	-2.27226	0.023093	1.63652	1.96719	0.373964	0	3	404	-+-
17	37299985	cg01174708	-0.120707	0.053122	-0.224827	-0.016587	-2.27224	0.023094	1.63651	2.88112	0.236795	0.305826	3	404	---
2	10389149	cg14904034	0.053229	0.023426	0.007314	0.099144	2.27221	0.023096	1.63647	0.396874	0.820011	0	3	404	+++
2	240464654	cg21879648	0.090546	0.03985	0.01244	0.168653	2.27217	0.023098	1.63642	1.93248	0.380511	0	3	404	+-+
20	59279308	cg13080575	-0.138803	0.06109	-0.258539	-0.019066	-2.27211	0.023102	1.63635	1.4631	0.226438	0.316518	2	141	--?
7	105352278	cg20704394	-0.147256	0.064811	-0.274285	-0.020227	-2.27209	0.023103	1.63634	1.24766	0.535888	0	3	404	---
18	78995897	cg25891069	0.06544	0.028802	0.008988	0.121892	2.27207	0.023105	1.6363	2.38821	0.302976	0.162551	3	404	+++
2	10777735	cg18888710	0.067351	0.029643	0.00925	0.125452	2.27205	0.023105	1.63629	0.032157	0.98405	0	3	404	+++
6	117599518	cg27490099	-0.053746	0.023656	-0.100111	-0.007382	-2.27204	0.023106	1.63628	0.564727	0.753999	0	3	404	---
7	1843139	cg12432903	0.063138	0.027789	0.008671	0.117605	2.27202	0.023107	1.63625	0.048483	0.97605	0	3	404	+++
13	32428131	cg03040282	0.09428	0.041497	0.012946	0.175615	2.27198	0.02311	1.6362	0.230821	0.891	0	3	404	+++
11	82734127	cg10010533	0.046333	0.020394	0.006361	0.086306	2.27193	0.023113	1.63615	0.197739	0.905861	0	3	404	+++
17	64975746	cg04443039	0.109169	0.048051	0.014989	0.203348	2.27193	0.023113	1.63615	0.905725	0.635805	0	3	404	+++
14	105508150	cg25008857	-0.135343	0.059573	-0.252107	-0.018579	-2.27187	0.023116	1.63609	0.074192	0.785328	0	2	305	?--
2	70258071	cg26572187	-0.074569	0.032823	-0.138902	-0.010236	-2.27185	0.023117	1.63606	1.3498	0.509208	0	3	404	-+-
8	143375532	cg07226802	0.061587	0.027109	0.008453	0.114721	2.27183	0.023119	1.63603	1.78302	0.410037	0	3	404	+++
11	6271080	cg04585209	0.270561	0.119095	0.037134	0.503987	2.27181	0.02312	1.63601	0.920658	0.631076	0	3	404	+-+
11	125245430	cg15115522	0.067294	0.029621	0.009236	0.125351	2.27181	0.02312	1.63601	2.46848	0.291056	0.189784	3	404	+-+
16	87957988	cg13946872	0.068688	0.030236	0.009427	0.12795	2.27177	0.023122	1.63597	1.29452	0.523478	0	3	404	+++
14	49620782	cg01096546	0.094025	0.041389	0.012903	0.175146	2.27175	0.023124	1.63594	1.17507	0.555694	0	3	404	+-+
19	32719557	cg05396087	0.128206	0.056435	0.017593	0.238819	2.27174	0.023124	1.63594	1.17674	0.555231	0	3	404	+-+
5	135039366	cg03654472	0.077722	0.034213	0.010665	0.144779	2.27172	0.023125	1.63592	1.62551	0.443635	0	3	404	+++
1	94541984	cg17511195	0.086431	0.038048	0.011856	0.161006	2.27161	0.023132	1.63579	2.6958	0.259785	0.258105	3	404	-++
2	43898651	cg06531254	0.112461	0.049508	0.015425	0.209496	2.27157	0.023134	1.63574	1.154	0.561582	0	3	404	+-+
6	31969980	cg14666908	-0.054074	0.023805	-0.100731	-0.007417	-2.27156	0.023135	1.63574	1.0684	0.586138	0	3	404	---
1	211529737	cg13538881	0.10006	0.044051	0.01372	0.1864	2.27144	0.023142	1.6356	0.042407	0.97902	0	3	404	+++
11	77207421	cg15829794	0.082332	0.036246	0.011289	0.153375	2.27145	0.023142	1.6356	0.266593	0.875206	0	3	404	+++
19	984749	cg24216915	-0.127143	0.055976	-0.236856	-0.017431	-2.2714	0.023145	1.63555	3.73774	0.154298	0.464917	3	404	---
6	34911303	cg12706396	0.147914	0.065121	0.020277	0.275551	2.27137	0.023146	1.63552	0.227573	0.892448	0	3	404	+++
8	55366333	cg24609704	0.073968	0.032567	0.010137	0.137799	2.27128	0.023152	1.63541	9.58988	0.008271	0.791447	3	404	+-+
15	37095323	cg23677243	-0.073488	0.032356	-0.136906	-0.010071	-2.27124	0.023154	1.63537	1.02284	0.599643	0	3	404	---
17	80952006	cg18815595	0.078824	0.034706	0.010801	0.146847	2.27123	0.023155	1.63535	0.801021	0.669978	0	3	404	+-+
17	17202997	cg25067877	0.090489	0.039842	0.012399	0.168579	2.27122	0.023156	1.63534	6.94641	0.031018	0.712081	3	404	+-+
11	125169121	cg19027056	0.06054	0.026656	0.008294	0.112786	2.27113	0.023161	1.63524	0.513383	0.773607	0	3	404	+++
2	3059703	cg19907479	0.064145	0.028244	0.008787	0.119502	2.27112	0.023162	1.63523	2.82858	0.243098	0.292932	3	404	+-+
15	62712234	cg06505263	-0.07638	0.033632	-0.142298	-0.010463	-2.27109	0.023163	1.6352	1.20814	0.546584	0	3	404	---
7	713341	cg22084339	0.0686	0.030206	0.009397	0.127803	2.27109	0.023163	1.6352	1.57839	0.45421	0	3	404	+++
8	22472913	cg06575316	0.096327	0.042414	0.013195	0.17946	2.2711	0.023163	1.63521	0.698171	0.705333	0	3	404	+++
3	49870122	cg03755535	0.056705	0.024969	0.007766	0.105643	2.27105	0.023166	1.63515	1.82906	0.400704	0	3	404	+++
7	155882245	cg15056772	0.133467	0.058769	0.018279	0.248655	2.27103	0.023167	1.63513	2.92018	0.232215	0.315111	3	404	+-+
5	160312248	cg19742789	0.100856	0.04441	0.013813	0.187899	2.27103	0.023167	1.63513	1.36606	0.505083	0	3	404	+++
16	1991510	cg05915293	0.118898	0.052355	0.016282	0.221513	2.271	0.023169	1.63509	6.00262	0.049722	0.666812	3	404	+-+
1	83545790	cg20620307	-0.139579	0.061462	-0.260044	-0.019114	-2.27099	0.02317	1.63508	1.58057	0.453715	0	3	404	---
12	58575544	cg16464301	-0.091122	0.040125	-0.169766	-0.012478	-2.27097	0.023171	1.63506	10.396	0.005528	0.807618	3	404	---
12	109537561	cg21338985	0.08637	0.038033	0.011825	0.160914	2.27093	0.023173	1.63501	1.38006	0.501561	0	3	404	+-+
21	17611484	cg04464940	-0.087684	0.038611	-0.163363	-0.012006	-2.27094	0.023173	1.63502	1.38672	0.499893	0	3	404	-+-
2	233059103	cg12315466	0.048354	0.021293	0.00662	0.090087	2.2709	0.023175	1.63498	3.29596	0.192439	0.393196	3	404	+++
19	12464026	cg02715200	-0.126604	0.055751	-0.235876	-0.017332	-2.27089	0.023176	1.63497	2.55166	0.279199	0.216196	3	404	-+-
12	131966383	cg16688033	0.0486	0.021401	0.006653	0.090547	2.27088	0.023176	1.63496	0.865908	0.64859	0	3	404	+++
2	219608975	cg25584039	0.073753	0.032478	0.010096	0.13741	2.27086	0.023177	1.63494	4.79036	0.091156	0.582495	3	404	+-+
12	123472894	cg08732579	-0.110838	0.04881	-0.206506	-0.01517	-2.2708	0.023181	1.63487	2.10503	0.349059	0.049894	3	404	-+-
14	52952618	cg03921837	0.081421	0.035856	0.011143	0.151699	2.27078	0.023182	1.63484	1.54511	0.461832	0	3	404	+-+
3	170870147	cg27034759	0.112833	0.049689	0.015442	0.210224	2.27077	0.023183	1.63484	0.075176	0.96311	0	3	404	+++
13	40664706	cg01995660	0.135979	0.059883	0.018608	0.25335	2.27075	0.023184	1.63481	0.829386	0.660543	0	3	404	+++
16	68085801	cg07117119	0.136861	0.060272	0.018728	0.254994	2.27073	0.023185	1.63479	5.28156	0.071306	0.621324	3	404	+++
3	150972846	cg08725587	0.081793	0.036021	0.011193	0.152393	2.27074	0.023185	1.63479	1.50976	0.470068	0	3	404	+++
5	55712339	cg09554558	0.114604	0.050472	0.01568	0.213529	2.27066	0.023189	1.63471	0.751348	0.686826	0	3	404	+-+
8	126368657	cg09798639	0.098476	0.043369	0.013472	0.183479	2.27065	0.02319	1.63469	0.409988	0.814652	0	3	404	+++
5	179699431	cg13859478	0.1385	0.060997	0.018945	0.258055	2.27059	0.023194	1.63463	1.26884	0.259985	0.211878	2	305	?++
17	81657433	cg23539176	0.077425	0.0341	0.010589	0.14426	2.27054	0.023197	1.63457	7.19253	0.027426	0.721934	3	404	+-+
12	49549822	cg13512394	-0.065274	0.028749	-0.121621	-0.008927	-2.27052	0.023198	1.63455	1.77233	0.412233	0	3	404	---
17	49834034	cg06704942	-0.072817	0.032071	-0.135676	-0.009958	-2.27051	0.023199	1.63454	3.1994	0.201957	0.374882	3	404	---
8	144509135	cg00010266	0.134254	0.059131	0.018357	0.250151	2.27045	0.023202	1.63447	0.381559	0.826315	0	3	404	+-+
4	41990542	cg07951488	0.135198	0.059548	0.018483	0.251912	2.2704	0.023206	1.63441	1.73644	0.419698	0	3	404	+-+
6	107824334	cg27659622	0.155736	0.068595	0.021289	0.290182	2.27036	0.023208	1.63437	1.0582	0.589135	0	3	404	+++
3	42199932	cg07965986	-0.084884	0.037389	-0.158167	-0.011602	-2.2703	0.023211	1.6343	4.52503	0.104088	0.558014	3	404	---
19	18571673	cg24372325	0.168564	0.074248	0.023038	0.31409	2.27029	0.023212	1.63429	0.24393	0.885179	0	3	404	+++
8	142419567	cg11213687	0.06705	0.029534	0.009164	0.124936	2.27028	0.023213	1.63427	2.87884	0.237065	0.305276	3	404	+++
1	244970149	cg24476397	0.086718	0.038198	0.011851	0.161586	2.27024	0.023215	1.63423	2.06911	0.355385	0.033399	3	404	+++
1	23193589	cg11811391	0.073784	0.032501	0.010082	0.137486	2.27022	0.023216	1.63421	4.24587	0.11968	0.528954	3	404	+-+
1	24150041	cg03389215	-0.05296	0.023328	-0.098683	-0.007236	-2.2702	0.023217	1.63419	0.845524	0.655234	0	3	404	---
17	57001557	cg20725701	-0.087946	0.038739	-0.163875	-0.012017	-2.27019	0.023218	1.63418	3.20332	0.201562	0.375647	3	404	---
16	82035374	cg19807685	0.130237	0.05737	0.017792	0.242683	2.27013	0.023222	1.6341	1.52844	0.465698	0	3	404	+-+
3	31532617	cg26435013	0.085897	0.037838	0.011734	0.16006	2.2701	0.023223	1.63408	2.46172	0.292042	0.187559	3	404	-++
1	109983535	cg19595244	0.057085	0.025147	0.007796	0.106374	2.26999	0.02323	1.63395	4.37315	0.112301	0.542664	3	404	+-+
8	19849256	cg07420745	-0.121892	0.053699	-0.227142	-0.016641	-2.26989	0.023236	1.63384	1.84945	0.39664	0	3	404	---
3	177201758	cg06323845	-0.134964	0.059459	-0.251504	-0.018424	-2.26986	0.023238	1.6338	2.21236	0.33082	0.095988	3	404	---
9	37322151	cg04429324	0.063363	0.027915	0.00865	0.118077	2.26986	0.023238	1.6338	1.39739	0.497234	0	3	404	+++
16	50741376	cg27588321	-0.083442	0.036764	-0.155499	-0.011385	-2.26968	0.023249	1.6336	1.17808	0.554859	0	3	404	-+-
22	31254296	cg05061590	0.079045	0.034827	0.010784	0.147307	2.26965	0.023251	1.63356	0.283665	0.867766	0	3	404	+++
7	843476	cg11356302	0.095187	0.04194	0.012986	0.177388	2.26963	0.023252	1.63354	2.86775	0.238383	0.30259	3	404	+-+
16	1678244	cg07655457	0.101265	0.044618	0.013815	0.188716	2.26962	0.023252	1.63353	0.56223	0.754942	0	3	404	+++
19	41844622	cg21557875	0.070598	0.031106	0.009631	0.131564	2.26961	0.023253	1.63352	2.90021	0.234546	0.310394	3	404	-++
9	304788	cg18443771	-0.108434	0.047777	-0.202078	-0.014791	-2.26958	0.023255	1.63348	4.39298	0.036087	0.772364	2	305	?--
14	71933158	cg21987422	-0.053744	0.02368	-0.100157	-0.007331	-2.26956	0.023256	1.63346	3.20125	0.201771	0.375244	3	404	-+-
2	65431448	cg11877270	0.19287	0.084982	0.026305	0.359434	2.26954	0.023258	1.63343	0.560682	0.755526	0	3	404	+++
15	63097567	cg11312681	-0.06058	0.026693	-0.112898	-0.008262	-2.26954	0.023258	1.63343	1.09092	0.579576	0	3	404	-+-
3	139476635	cg05972770	-0.075854	0.033423	-0.141363	-0.010345	-2.26951	0.023259	1.6334	1.83459	0.399598	0	3	404	---
14	32077426	cg21076271	0.115864	0.051053	0.015801	0.215927	2.2695	0.02326	1.63339	1.36204	0.506101	0	3	404	+-+
1	12521502	cg26672932	0.07592	0.033453	0.010352	0.141488	2.26945	0.023263	1.63334	1.14337	0.564574	0	3	404	+-+
12	31239047	cg13495489	0.176265	0.077671	0.02403	0.328499	2.26938	0.023267	1.63326	4.65138	0.097716	0.57002	3	404	-++
3	138834084	cg26937052	-0.130933	0.057697	-0.244018	-0.017847	-2.26933	0.02327	1.6332	1.69671	0.428118	0	3	404	---
10	70052839	cg17163751	-0.116999	0.051558	-0.218053	-0.015944	-2.26925	0.023275	1.63311	1.71192	0.424875	0	3	404	-+-
12	46922169	cg10423307	-0.104204	0.045921	-0.194208	-0.0142	-2.26923	0.023276	1.63308	1.23923	0.538153	0	3	404	---
6	85660555	cg10582600	0.086462	0.038103	0.01178	0.161144	2.26917	0.02328	1.63302	1.61363	0.446278	0	3	404	+-+
9	76478692	cg04546055	0.097384	0.042917	0.013266	0.181502	2.2691	0.023284	1.63293	2.28121	0.319626	0.123271	3	404	+++
11	64972379	cg12103742	0.109655	0.048327	0.014934	0.204376	2.26902	0.023289	1.63285	1.15821	0.5604	0	3	404	+++
17	34852807	cg21961946	0.062697	0.027632	0.008539	0.116855	2.26902	0.023289	1.63285	0.132733	0.935788	0	3	404	+++
18	58374001	cg08424738	0.078507	0.034601	0.01069	0.146324	2.26894	0.023294	1.63276	5.28895	0.071043	0.621853	3	404	+-+
6	36337355	cg09717406	-0.056498	0.0249	-0.105302	-0.007693	-2.26894	0.023294	1.63276	1.58571	0.452551	0	3	404	---
10	110497858	cg16354296	0.118558	0.052257	0.016134	0.220981	2.26875	0.023306	1.63254	2.54384	0.280293	0.213787	3	404	+-+
3	141425969	cg18523689	0.070336	0.031002	0.009571	0.1311	2.26871	0.023308	1.6325	0.229072	0.89178	0	3	404	+++
16	66407111	cg12761147	-0.063777	0.028113	-0.118878	-0.008676	-2.26862	0.023313	1.6324	0.124989	0.939418	0	3	404	---
1	30947078	cg14295820	-0.139168	0.061345	-0.259405	-0.018931	-2.2686	0.023314	1.63237	2.29361	0.31765	0.128013	3	404	---
11	1480964	cg07003668	0.042081	0.018549	0.005724	0.078437	2.26859	0.023315	1.63236	3.14882	0.20713	0.364842	3	404	+-+
12	57610231	cg14024415	0.080423	0.035451	0.010939	0.149907	2.26857	0.023316	1.63234	2.59821	0.272777	0.230238	3	404	+++
13	45464689	cg10486909	0.117954	0.051995	0.016043	0.219865	2.26855	0.023318	1.63231	2.37689	0.304695	0.158563	3	404	+++
14	77321268	cg17318645	0.117182	0.051655	0.015938	0.218426	2.26854	0.023318	1.6323	0.080247	0.960671	0	3	404	+++
2	218976411	cg19716702	0.068825	0.03034	0.009359	0.128292	2.26848	0.023322	1.63224	1.28068	0.527112	0	3	404	+++
1	103108515	cg00325149	0.098394	0.043375	0.013379	0.18341	2.26845	0.023324	1.6322	0.837736	0.657791	0	3	404	+++
16	57735844	cg00439196	-0.099355	0.043799	-0.185201	-0.013509	-2.26843	0.023325	1.63218	2.23337	0.327364	0.104491	3	404	-+-
6	105137368	cg12543898	0.088881	0.039182	0.012084	0.165678	2.26842	0.023326	1.63216	3.15641	0.206345	0.36637	3	404	-++
4	144645510	cg13749822	0.128177	0.056506	0.017426	0.238928	2.26839	0.023327	1.63214	0.181662	0.913172	0	3	404	+++
17	34632783	cg05730348	0.107143	0.047234	0.014565	0.199721	2.26837	0.023329	1.63211	1.44903	0.484559	0	3	404	+-+
11	695321	cg16684937	0.147625	0.065081	0.020066	0.275183	2.26833	0.023331	1.63207	3.51687	0.172314	0.431313	3	404	-++
10	116545931	cg23463205	0.047567	0.02097	0.006465	0.088668	2.26832	0.023332	1.63205	0.751468	0.686785	0	3	404	+++
9	109957359	cg03008316	0.09407	0.041471	0.012786	0.175354	2.26832	0.023332	1.63205	0.422601	0.515642	0	2	305	?++
6	30195164	cg10636959	0.07291	0.032143	0.00991	0.135911	2.2683	0.023333	1.63203	0.355982	0.83695	0	3	404	+++
6	362046	cg07977946	-0.097612	0.043034	-0.181959	-0.013265	-2.26825	0.023336	1.63197	2.72371	0.256186	0.265706	3	404	-+-
14	24216214	cg14956593	-0.070733	0.031184	-0.131854	-0.009612	-2.26824	0.023336	1.63197	0.773943	0.67911	0	3	404	---
17	42745130	cg27088844	-0.08481	0.037391	-0.158096	-0.011525	-2.26822	0.023338	1.63194	0.139862	0.932458	0	3	404	---
19	14565648	cg21511523	0.043196	0.019044	0.005869	0.080522	2.26816	0.023342	1.63187	2.2862	0.318829	0.125186	3	404	+-+
2	127653027	cg11115063	0.04378	0.019302	0.005947	0.081612	2.26812	0.023343	1.63183	1.39445	0.497966	0	3	404	+++
20	1311164	cg23552723	0.064845	0.02859	0.008809	0.12088	2.26811	0.023344	1.63182	4.58952	0.100786	0.564225	3	404	+-+
14	99946897	cg13487211	0.151181	0.066655	0.020537	0.281826	2.26811	0.023345	1.63182	2.74543	0.253418	0.271517	3	404	+++
4	70132979	cg01963375	-0.164249	0.072419	-0.30619	-0.022309	-2.26805	0.023348	1.63175	1.6e-05	0.99677	0	2	305	?--
10	86958168	cg05046097	0.063602	0.028043	0.008638	0.118567	2.26803	0.023349	1.63173	1.9506	0.37708	0	3	404	+++
19	3178513	cg02996471	-0.098171	0.043287	-0.183013	-0.01333	-2.26794	0.023355	1.63162	3.65294	0.160981	0.452496	3	404	---
7	151052850	cg03401309	0.042607	0.018787	0.005785	0.079429	2.26791	0.023356	1.63159	3.06227	0.216291	0.346889	3	404	+++
1	156295725	cg14496951	0.105794	0.046648	0.014363	0.197225	2.2679	0.023357	1.63158	0.68562	0.709773	0	3	404	+++
19	42175031	cg11638789	0.068044	0.030003	0.009238	0.12685	2.26789	0.023358	1.63156	7.13115	0.028281	0.71954	3	404	+-+
2	210001557	cg15466144	0.072229	0.031849	0.009805	0.134652	2.26787	0.023359	1.63154	1.84238	0.398044	0	3	404	+++
17	39605408	cg03094519	0.11779	0.051939	0.01599	0.21959	2.26785	0.02336	1.63152	1.06883	0.586013	0	3	404	+-+
1	93447966	cg02606566	0.085923	0.037887	0.011664	0.160182	2.26786	0.02336	1.63153	2.12403	0.345758	0.058394	3	404	+++
17	57534165	cg05352714	0.06365	0.028066	0.00864	0.118661	2.26784	0.023361	1.63151	2.02506	0.363298	0.012377	3	404	+-+
16	47050497	cg04823700	0.07149	0.031523	0.009704	0.133276	2.26784	0.023361	1.63151	2.65412	0.265257	0.246453	3	404	+-+
5	179624566	cg11517094	-0.0592	0.026104	-0.110364	-0.008035	-2.2678	0.023363	1.63146	3.71793	0.155834	0.462066	3	404	---
1	166838605	cg02063079	-0.066341	0.029254	-0.123678	-0.009004	-2.26781	0.023363	1.63147	0.562038	0.755014	0	3	404	---
9	129753453	cg22956495	0.076082	0.033549	0.010326	0.141837	2.2678	0.023363	1.63146	0.192082	0.908427	0	3	404	+++
12	25959131	cg05152561	0.12299	0.054233	0.016693	0.229287	2.2678	0.023363	1.63147	0.909265	0.634681	0	3	404	+-+
1	47439394	cg16076997	0.069698	0.030734	0.009458	0.129937	2.26774	0.023367	1.6314	1.17194	0.556565	0	3	404	+++
16	545485	cg08442550	0.048173	0.021243	0.006537	0.08981	2.26772	0.023368	1.63138	2.80388	0.246119	0.286702	3	404	+++
1	41365907	cg16667869	-0.067719	0.029862	-0.126249	-0.009188	-2.26769	0.02337	1.63134	0.31175	0.855666	0	3	404	---
16	89094270	cg09384766	0.102493	0.0452	0.013902	0.191085	2.26756	0.023378	1.63119	1.19845	0.549236	0	3	404	+++
8	143833346	cg21899374	0.047274	0.020848	0.006412	0.088136	2.26754	0.023379	1.63117	7.48229	0.023727	0.732702	3	404	+-+
16	69102752	cg02645287	0.077031	0.033971	0.010448	0.143615	2.26754	0.023379	1.63118	1.95329	0.376572	0	3	404	+-+
5	34839088	cg08268585	0.107427	0.047378	0.014566	0.200287	2.26744	0.023385	1.63106	3.3202	0.19012	0.397627	3	404	+++
9	16276388	cg06187632	-0.085257	0.037603	-0.158959	-0.011556	-2.26732	0.023393	1.63092	3.66599	0.159934	0.454445	3	404	-+-
11	113875233	cg07680935	0.129946	0.057315	0.017607	0.242284	2.2672	0.0234	1.63078	1.47115	0.47923	0	3	404	+++
12	10897359	cg17715732	0.098111	0.043275	0.013293	0.18293	2.26717	0.023402	1.63075	1.36223	0.506052	0	3	404	+-+
5	72817060	cg05579703	0.092684	0.040881	0.012557	0.172811	2.26716	0.023402	1.63074	1.7226	0.422611	0	3	404	+-+
14	64676572	cg24389479	0.061506	0.027129	0.008333	0.114679	2.26715	0.023403	1.63073	1.30899	0.519704	0	3	404	+++
14	74602588	cg10103800	-0.050623	0.022329	-0.094389	-0.006858	-2.26712	0.023405	1.63069	0.441373	0.801968	0	3	404	---
11	1756321	cg25050723	0.065929	0.029081	0.008931	0.122927	2.2671	0.023406	1.63067	0.995971	0.607754	0	3	404	+++
1	30522511	cg05362070	0.09256	0.040828	0.012537	0.172584	2.26706	0.023408	1.63063	4.16036	0.124908	0.519272	3	404	+-+
12	27764441	cg05606767	0.045222	0.019947	0.006125	0.084318	2.26707	0.023408	1.63064	3.0799	0.214392	0.350627	3	404	+++
7	1985847	cg11573308	0.058234	0.025688	0.007886	0.108582	2.267	0.023412	1.63055	3.44128	0.178952	0.418821	3	404	+++
13	99964800	cg20382146	-0.082251	0.036282	-0.153364	-0.011139	-2.26701	0.023412	1.63057	0.593116	0.743372	0	3	404	---
4	150310276	cg23344338	0.107517	0.047427	0.014559	0.200474	2.26699	0.023413	1.63054	0.560935	0.755431	0	3	404	+++
6	67885532	cg12279076	0.063188	0.027874	0.008556	0.11782	2.26695	0.023415	1.63051	0.470065	0.790545	0	3	404	+++
19	11482013	cg17564150	0.075695	0.033391	0.010248	0.141142	2.26689	0.023419	1.63044	0.61118	0.736689	0	3	404	+-+
13	30192774	cg02297168	0.117594	0.051875	0.01592	0.219268	2.26688	0.023419	1.63043	1.2007	0.548619	0	3	404	+++
4	52722505	cg20743065	0.12908	0.056942	0.017473	0.240686	2.26686	0.02342	1.6304	0.426753	0.807852	0	3	404	+++
11	67104626	cg04895797	0.080221	0.035389	0.010858	0.149584	2.26682	0.023423	1.63036	4.44574	0.108298	0.550131	3	404	+++
20	2749544	cg24263062	0.125747	0.055475	0.017015	0.234478	2.26672	0.023429	1.63024	4.76919	0.092126	0.580641	3	404	+++
12	109574262	cg00506609	-0.104962	0.046307	-0.195724	-0.0142	-2.26664	0.023434	1.63015	1.93998	0.379088	0	3	404	-+-
19	19664151	cg07297262	0.082183	0.036258	0.011118	0.153247	2.26663	0.023435	1.63014	9.39422	0.009122	0.787103	3	404	+++
7	55078610	cg10188975	0.117527	0.051851	0.015899	0.219156	2.26662	0.023435	1.63013	1.95749	0.375782	0	3	404	+-+
11	133913703	cg21336353	0.051823	0.022864	0.00701	0.096636	2.26662	0.023436	1.63012	0.469167	0.7909	0	3	404	+++
22	50170168	cg01606998	0.096008	0.042358	0.012987	0.179029	2.26661	0.023436	1.63012	0.450465	0.798331	0	3	404	+++
14	39102633	cg08125763	-0.067915	0.029964	-0.126644	-0.009187	-2.26659	0.023437	1.6301	2.30244	0.316251	0.131356	3	404	-+-
20	23606165	cg19477190	0.041209	0.018181	0.005573	0.076844	2.26652	0.023442	1.63001	0.327008	0.849163	0	3	404	+++
21	43729156	cg26504229	0.069238	0.030548	0.009363	0.129112	2.2665	0.023443	1.62999	0.738404	0.691286	0	3	404	+-+
4	25160193	cg16148403	0.090343	0.039862	0.012214	0.168472	2.2664	0.023448	1.62989	0.240467	0.886713	0	3	404	+++
1	20704818	cg07105891	0.055199	0.024355	0.007462	0.102935	2.2664	0.023449	1.62988	2.83067	0.242845	0.293453	3	404	+-+
12	123879875	cg18594669	-0.083737	0.036947	-0.156154	-0.01132	-2.26638	0.02345	1.62985	0.255543	0.880055	0	3	404	---
13	52011495	cg21845654	0.131262	0.057918	0.017742	0.244782	2.26633	0.023453	1.6298	1.47191	0.479047	0	3	404	+-+
1	240091659	cg15748490	-0.100282	0.04425	-0.187011	-0.013552	-2.26626	0.023457	1.62972	3.61158	0.164345	0.446225	3	404	-+-
21	45891658	cg07564543	0.063873	0.028184	0.008631	0.119114	2.26624	0.023459	1.6297	0.770836	0.680166	0	3	404	+++
19	38335724	cg23924603	0.13423	0.059231	0.018138	0.250322	2.26622	0.02346	1.62968	1.16233	0.559248	0	3	404	+++
10	132977264	cg22622667	-0.158956	0.070143	-0.296436	-0.021476	-2.26618	0.023462	1.62963	0.864992	0.648888	0	3	404	-+-
17	80220209	cg14480891	0.115389	0.050919	0.015588	0.21519	2.26614	0.023465	1.62958	1.89229	0.388235	0	3	404	+++
22	43614697	cg10779389	0.087279	0.038514	0.011791	0.162767	2.26614	0.023465	1.62958	1.95378	0.37648	0	3	404	+++
10	71213502	cg14042687	0.057649	0.02544	0.007787	0.10751	2.26611	0.023466	1.62955	1.09744	0.577688	0	3	404	+++
13	46387328	cg21251227	0.128461	0.056688	0.017352	0.239569	2.2661	0.023467	1.62954	5.17802	0.075094	0.613752	3	404	--+
19	14112707	cg13274612	0.045255	0.019971	0.006112	0.084397	2.26607	0.023469	1.6295	1.8951	0.38769	0	3	404	+++
17	4157355	cg15741124	-0.048901	0.02158	-0.091198	-0.006604	-2.266	0.023473	1.62943	1.01449	0.602151	0	3	404	---
6	109202450	cg17701375	0.048476	0.021393	0.006546	0.090406	2.26599	0.023474	1.62941	0.770717	0.680207	0	3	404	+-+
8	94311298	cg08963381	0.134656	0.059426	0.018182	0.25113	2.26596	0.023476	1.62938	0.66591	0.414481	0	2	305	?-+
12	27970784	cg07164581	0.059423	0.026224	0.008023	0.110823	2.26593	0.023477	1.62935	1.301	0.521783	0	3	404	+++
18	22282342	cg23055303	0.065454	0.028887	0.008836	0.122072	2.26588	0.023481	1.62929	3.54254	0.170117	0.435433	3	404	+++
7	5490236	cg22399555	0.065506	0.02891	0.008842	0.122171	2.26585	0.023482	1.62926	0.864986	0.648889	0	3	404	+-+
17	41009378	cg01134662	0.111694	0.049295	0.015076	0.208313	2.26582	0.023484	1.62922	4.78896	0.09122	0.582373	3	404	--+
2	190343508	cg05871892	-0.068244	0.030119	-0.127278	-0.00921	-2.26578	0.023487	1.62918	0.454455	0.79674	0	3	404	---
5	151051339	cg08308806	-0.128983	0.056927	-0.240559	-0.017407	-2.26577	0.023487	1.62917	4.03138	0.133228	0.503892	3	404	---
6	25962338	cg22502502	-0.093649	0.041332	-0.17466	-0.012638	-2.26577	0.023488	1.62916	0.19398	0.907565	0	3	404	---
2	218978729	cg20504835	0.106682	0.047085	0.014396	0.198968	2.26575	0.023489	1.62914	4.84388	0.088749	0.587108	3	404	+-+
19	55167050	cg08593074	-0.10352	0.04569	-0.193074	-0.013967	-2.26569	0.023492	1.62908	0.277535	0.870431	0	3	404	---
5	138171523	cg24618698	0.129064	0.056965	0.017413	0.240715	2.26568	0.023493	1.62907	1.13001	0.568357	0	3	404	+-+
11	121102564	cg14252059	0.116672	0.051495	0.015741	0.217604	2.26568	0.023493	1.62906	2.66417	0.263926	0.249297	3	404	-++
17	81232259	cg18713450	0.058425	0.025787	0.007882	0.108968	2.26567	0.023494	1.62905	1.09008	0.579817	0	3	404	+-+
19	55348674	cg21198055	0.049891	0.022021	0.00673	0.093051	2.26561	0.023497	1.62899	0.077681	0.961904	0	3	404	+++
8	142131132	cg26371310	0.096762	0.042709	0.013051	0.180472	2.26558	0.023499	1.62895	0.426474	0.807965	0	3	404	+++
12	94650664	cg05466980	-0.13776	0.060806	-0.256941	-0.01858	-2.26556	0.0235	1.62892	1.64594	0.439125	0	3	404	---
5	139027963	cg17148552	0.068344	0.030168	0.009215	0.127473	2.26545	0.023507	1.6288	0.733265	0.693064	0	3	404	+-+
14	95461107	cg22958403	0.080259	0.035428	0.010821	0.149697	2.26543	0.023508	1.62878	0.053885	0.973417	0	3	404	+++
19	57599375	cg03314548	-0.095716	0.042251	-0.178527	-0.012905	-2.26543	0.023508	1.62878	0.873628	0.646092	0	3	404	---
15	78331422	cg12858864	0.061169	0.027001	0.008247	0.114092	2.26542	0.023509	1.62877	0.924301	0.629928	0	3	404	+-+
13	51739083	cg26888267	0.075784	0.033453	0.010216	0.141352	2.26538	0.023511	1.62872	0.547872	0.760381	0	3	404	+++
2	175005559	cg09456216	0.089313	0.039426	0.012038	0.166588	2.26534	0.023513	1.62868	0.793931	0.672357	0	3	404	+++
9	137506240	cg13706769	0.096148	0.042443	0.01296	0.179335	2.26535	0.023513	1.62869	0.989591	0.609696	0	3	404	+-+
16	30473974	cg08574993	0.098367	0.043423	0.013258	0.183476	2.26531	0.023516	1.62865	1.06029	0.58852	0	3	404	+++
4	2041797	cg06716568	0.102357	0.045186	0.013793	0.190921	2.26525	0.023519	1.62858	1.37377	0.50314	0	3	404	+++
20	6768071	cg17774058	0.075348	0.033263	0.010153	0.140544	2.26524	0.02352	1.62856	0.792442	0.672858	0	3	404	+++
2	202871202	cg18457962	0.095382	0.042109	0.012849	0.177915	2.26513	0.023526	1.62844	0.729012	0.69454	0	3	404	+++
12	7188655	cg20143982	-0.075667	0.033405	-0.141142	-0.010193	-2.26512	0.023527	1.62843	0.014178	0.992936	0	3	404	---
5	111092570	cg21056475	0.133549	0.058959	0.01799	0.249107	2.26513	0.023527	1.62844	0.944248	0.623676	0	3	404	+-+
5	90474869	cg23264557	0.130554	0.057637	0.017586	0.243522	2.26511	0.023528	1.62842	0.272198	0.872756	0	3	404	+++
7	155072218	cg21305609	0.144473	0.063782	0.019461	0.269486	2.26511	0.023528	1.62842	2.14118	0.342807	0.065935	3	404	+-+
3	184186527	cg13436085	0.1359	0.059999	0.018302	0.253499	2.26504	0.023532	1.62834	5.61697	0.060296	0.643936	3	404	+-+
10	132037255	cg25506797	-0.094203	0.04159	-0.17572	-0.012687	-2.26504	0.023532	1.62834	0.008722	0.995648	0	3	404	---
6	29603585	cg18656132	0.060893	0.026885	0.0082	0.113587	2.26499	0.023535	1.62829	2.9761	0.225813	0.32798	3	404	+++
3	13874749	cg22132982	0.090759	0.040072	0.012217	0.1693	2.26488	0.023542	1.62816	0.255895	0.8799	0	3	404	+++
19	35822832	cg22136961	0.054412	0.024025	0.007322	0.101501	2.26477	0.023549	1.62803	2.14311	0.342475	0.066778	3	404	+-+
1	57877341	cg15724704	0.077325	0.034144	0.010403	0.144248	2.26467	0.023555	1.62792	1.61695	0.445538	0	3	404	+++
6	132143935	cg16193733	0.084071	0.037124	0.011309	0.156833	2.26463	0.023557	1.62787	0.283229	0.867956	0	3	404	+++
6	114494561	cg02386916	-0.070312	0.031048	-0.131166	-0.009457	-2.2646	0.023559	1.62784	5.32919	0.069628	0.624708	3	404	---
12	44877015	cg23185921	0.070294	0.031041	0.009453	0.131135	2.26455	0.023562	1.62778	0.56485	0.753953	0	3	404	+++
3	58583869	cg08687643	0.135939	0.060029	0.018282	0.253595	2.26456	0.023562	1.6278	1.45212	0.483811	0	3	404	+-+
11	73343075	cg20864214	0.148845	0.065729	0.020017	0.277673	2.26454	0.023563	1.62777	1.16883	0.557432	0	3	404	+-+
20	37528214	cg14393502	-0.155826	0.068812	-0.290698	-0.020954	-2.26452	0.023564	1.62775	0.46525	0.792451	0	3	404	---
5	33982102	cg23047415	0.086536	0.038214	0.011637	0.161436	2.26451	0.023565	1.62774	3.50915	0.172981	0.430061	3	404	+-+
22	42079637	cg21832731	0.117628	0.051944	0.015817	0.219439	2.26451	0.023565	1.62774	0.52612	0.768696	0	3	404	+++
16	14321661	cg11654694	0.071987	0.031789	0.00968	0.134294	2.26451	0.023565	1.62773	0.065526	0.967768	0	3	404	+++
12	126708226	cg17075453	0.066305	0.029281	0.008914	0.123696	2.26444	0.023569	1.62766	1.59436	0.450597	0	3	404	+-+
3	112991409	cg26657980	0.083851	0.037031	0.011271	0.156431	2.26438	0.023572	1.62759	0.832991	0.659354	0	3	404	+++
3	120596279	cg09896057	0.086055	0.038005	0.011566	0.160544	2.26432	0.023576	1.62753	1.62182	0.444453	0	3	404	+++
17	74442597	cg04315098	0.081869	0.036156	0.011003	0.152735	2.26431	0.023577	1.62752	0.441786	0.801802	0	3	404	+++
1	203179003	cg15490070	0.048273	0.021319	0.006487	0.090058	2.26428	0.023579	1.62748	2.11657	0.347051	0.055074	3	404	+-+
1	84077502	cg21238928	0.07432	0.032823	0.009987	0.138654	2.26425	0.02358	1.62745	0.081675	0.959985	0	3	404	+++
1	9071723	cg17243628	0.058242	0.025723	0.007826	0.108659	2.26424	0.023581	1.62744	1.7137	0.424497	0	3	404	+-+
3	5147499	cg12538670	0.100429	0.044354	0.013495	0.187364	2.26425	0.023581	1.62744	0.056135	0.972323	0	3	404	+++
22	43516198	cg13262366	0.07979	0.03524	0.01072	0.14886	2.26421	0.023583	1.6274	0.72307	0.696606	0	3	404	+++
8	26594438	cg12037509	0.128917	0.056938	0.017319	0.240515	2.26417	0.023585	1.62736	0.744774	0.689087	0	3	404	+++
4	26048902	cg00264384	0.082356	0.036374	0.011063	0.153649	2.26415	0.023587	1.62733	0.97283	0.614827	0	3	404	+++
15	40282495	cg10849092	0.139398	0.06157	0.018721	0.260074	2.26407	0.023592	1.62724	1.70912	0.42547	0	3	404	+-+
5	14299000	cg26419378	0.098697	0.043594	0.013254	0.184141	2.26402	0.023595	1.62719	3.27637	0.194333	0.389568	3	404	+-+
1	42440010	cg22876081	0.105942	0.046796	0.014222	0.197661	2.26391	0.023602	1.62706	3.13435	0.208634	0.361909	3	404	+-+
10	31031955	cg02503501	-0.186244	0.082268	-0.34749	-0.024999	-2.26388	0.023604	1.62702	2.06043	0.356931	0.029327	3	404	---
15	90839245	cg27266129	-0.08137	0.035943	-0.151818	-0.010921	-2.26384	0.023606	1.62698	0.123944	0.939909	0	3	404	---
12	121955765	cg03025512	-0.102583	0.045314	-0.191399	-0.013766	-2.2638	0.023609	1.62693	0.607293	0.738122	0	3	404	---
4	56976665	cg08905166	0.090974	0.040187	0.012207	0.169741	2.26375	0.023611	1.62688	0.011098	0.994466	0	3	404	+++
3	56917888	cg01602822	0.094791	0.041876	0.012715	0.176868	2.26362	0.023619	1.62674	3.56328	0.059071	0.71936	2	305	?++
8	41529234	cg21487267	0.190824	0.084301	0.025593	0.356054	2.26359	0.023621	1.6267	1.49597	0.47332	0	3	404	+++
1	36804938	cg04509024	-0.083919	0.037074	-0.156584	-0.011255	-2.26358	0.023622	1.62668	1.90562	0.385656	0	3	404	---
17	75047272	cg03021192	-0.088241	0.038983	-0.164649	-0.011834	-2.26356	0.023623	1.62666	2.24409	0.325614	0.108769	3	404	---
4	186298275	cg14349977	0.182051	0.080427	0.024414	0.339688	2.26355	0.023624	1.62666	1.44759	0.484909	0	3	404	+++
10	133537302	cg05417377	-0.069615	0.030755	-0.129896	-0.009335	-2.26353	0.023625	1.62663	0.274924	0.871567	0	3	404	---
1	156283145	cg11572390	-0.152567	0.067403	-0.284677	-0.020457	-2.2635	0.023627	1.62659	0.522426	0.770117	0	3	404	---
15	66590482	cg10346459	0.081833	0.036154	0.010972	0.152694	2.26347	0.023628	1.62657	4.31946	0.115356	0.536979	3	404	+++
18	63320670	cg22152050	-0.04973	0.021971	-0.092794	-0.006667	-2.26345	0.02363	1.62654	1.96783	0.373845	0	3	404	-+-
15	69281350	cg14541372	-0.087444	0.038635	-0.163168	-0.01172	-2.26337	0.023635	1.62644	1.41671	0.492452	0	3	404	-+-
19	15107343	cg17298403	-0.068622	0.030319	-0.128047	-0.009197	-2.26335	0.023636	1.62642	2.89425	0.235246	0.308974	3	404	---
2	168561257	cg00880214	-0.161457	0.071338	-0.301279	-0.021635	-2.26327	0.023641	1.62634	1.9233	0.382262	0	3	404	---
15	74134615	cg25833989	0.067354	0.02976	0.009025	0.125683	2.26327	0.023641	1.62634	0.008845	0.995587	0	3	404	+++
4	41878447	cg00307066	0.060613	0.026782	0.008121	0.113105	2.26323	0.023643	1.62629	0.770231	0.680372	0	3	404	+++
21	43733606	cg19768533	0.096931	0.042829	0.012987	0.180875	2.26322	0.023644	1.62628	0.121172	0.941213	0	3	404	+++
8	122952196	cg05555653	0.083375	0.03684	0.011169	0.155581	2.26318	0.023646	1.62623	1.18795	0.552128	0	3	404	+++
20	544146	cg21789392	-0.121357	0.053623	-0.226459	-0.016255	-2.26313	0.02365	1.62618	1.18521	0.552886	0	3	404	---
3	49911626	cg08283408	-0.115586	0.051074	-0.215692	-0.015481	-2.26311	0.023651	1.62615	0.017556	0.991261	0	3	404	---
6	51603799	cg22063943	0.119976	0.053015	0.016067	0.223885	2.26307	0.023653	1.62611	0.793923	0.67236	0	3	404	+-+
11	102955950	cg10085326	-0.098693	0.043611	-0.18417	-0.013217	-2.26307	0.023654	1.6261	1.68241	0.431191	0	3	404	---
11	94088947	cg02814482	0.106629	0.047118	0.014277	0.198982	2.26301	0.023657	1.62604	0.874549	0.645794	0	3	404	+++
11	66666521	cg08571547	0.103199	0.045604	0.013816	0.192582	2.26296	0.02366	1.62599	1.63151	0.442306	0	3	404	+++
12	50396317	cg05554891	0.109215	0.048262	0.014621	0.203809	2.26295	0.02366	1.62598	3.77792	0.151229	0.470607	3	404	+-+
6	30556799	cg08601959	0.064439	0.028475	0.008627	0.12025	2.26296	0.02366	1.62599	0.736302	0.692013	0	3	404	+++
10	22701198	cg25178565	0.095535	0.042217	0.01279	0.178281	2.26295	0.02366	1.62598	0.61943	0.733656	0	3	404	+++
1	149904145	cg25277573	0.06294	0.027814	0.008425	0.117455	2.26293	0.023662	1.62594	0.140987	0.931934	0	3	404	+++
6	134093451	cg01456969	0.064719	0.0286	0.008663	0.120775	2.26289	0.023665	1.6259	0.024217	0.987964	0	3	404	+++
19	43634697	cg11138739	0.079529	0.035145	0.010645	0.148414	2.26288	0.023665	1.6259	4.9821	0.082823	0.598563	3	404	-++
5	32710775	cg01822624	0.097465	0.043071	0.013045	0.181885	2.26287	0.023666	1.62588	0.03612	0.982102	0	3	404	+++
8	1025285	cg22298265	0.086878	0.038393	0.011627	0.162128	2.26284	0.023668	1.62584	2.16961	0.337968	0.078176	3	404	-++
16	88393118	cg04890560	0.06849	0.030268	0.009165	0.127815	2.2628	0.02367	1.6258	0.573392	0.75074	0	3	404	+-+
15	80445791	cg01675769	0.07238	0.031987	0.009685	0.135075	2.26278	0.023671	1.62577	2.19687	0.333392	0.089614	3	404	+++
12	131928904	cg26578400	-0.093084	0.041137	-0.173712	-0.012455	-2.26277	0.023672	1.62577	0.778023	0.677727	0	3	404	-+-
12	53062888	cg22997766	0.050906	0.022497	0.006811	0.095	2.26277	0.023672	1.62577	4.55508	0.102536	0.56093	3	404	+++
10	102394392	cg10079318	0.079657	0.035204	0.010658	0.148656	2.26276	0.023672	1.62576	4.74351	0.093317	0.578371	3	404	+-+
17	4617145	cg09697697	0.123041	0.054377	0.016462	0.229621	2.26274	0.023673	1.62574	1.28305	0.526489	0	3	404	+-+
17	36064374	cg12311002	-0.064604	0.028551	-0.120565	-0.008643	-2.26273	0.023674	1.62573	0.311725	0.855677	0	3	404	---
13	112057539	cg09972259	0.077883	0.03442	0.01042	0.145346	2.26274	0.023674	1.62573	3.43392	0.179611	0.417575	3	404	-++
14	99272602	cg00527781	-0.07566	0.033438	-0.141197	-0.010122	-2.26271	0.023675	1.6257	1.69959	0.427503	0	3	404	-+-
3	72657697	cg24363020	-0.145142	0.064145	-0.270867	-0.019417	-2.2627	0.023676	1.62569	4.02149	0.133889	0.502672	3	404	-+-
17	79797854	cg27079464	0.059932	0.026487	0.008018	0.111847	2.26269	0.023676	1.62568	1.14404	0.564383	0	3	404	+++
21	42219335	cg10731607	0.148842	0.065782	0.01991	0.277774	2.26266	0.023679	1.62565	2.31209	0.314728	0.134982	3	404	+++
2	74653734	cg26801943	0.071769	0.031719	0.009599	0.133939	2.26263	0.02368	1.62561	7.85752	0.019668	0.745467	3	404	+++
19	58562897	cg19363466	0.184156	0.081392	0.024628	0.343685	2.26259	0.023683	1.62556	4.02884	0.133398	0.503579	3	404	+-+
13	25246746	cg06094043	0.083469	0.036891	0.011162	0.155776	2.26255	0.023685	1.62553	0.035779	0.98227	0	3	404	+++
10	88990822	cg03672854	0.101273	0.044761	0.013542	0.189004	2.26254	0.023686	1.62551	0.707898	0.701911	0	3	404	+++
7	100033275	cg23056437	0.107269	0.047412	0.014342	0.200196	2.26249	0.023689	1.62546	0.376065	0.828588	0	3	404	+++
3	39145049	cg19538674	0.046999	0.020774	0.006281	0.087716	2.26237	0.023697	1.62532	3.31148	0.19095	0.396041	3	404	+++
20	2840787	cg07743799	0.141574	0.062578	0.018921	0.264226	2.26236	0.023697	1.62531	3.69857	0.15735	0.45925	3	404	+-+
1	21783101	cg06319359	0.117126	0.051772	0.015653	0.2186	2.26234	0.023698	1.62528	4.2266	0.120839	0.526806	3	404	--+
10	33203071	cg02543939	0.102693	0.045393	0.013723	0.191663	2.26231	0.0237	1.62525	3.31404	0.190707	0.396506	3	404	+++
20	5074022	cg01820626	0.105178	0.046492	0.014054	0.196302	2.2623	0.023701	1.62524	0.032354	0.857252	0	2	305	?++
17	304618	cg08770870	0.230031	0.101682	0.030736	0.429327	2.26227	0.023702	1.62521	4.78895	0.09122	0.582372	3	404	+-+
4	119627698	cg02048354	-0.138619	0.061275	-0.258718	-0.018521	-2.26226	0.023703	1.6252	1.08487	0.581332	0	3	404	---
12	123845881	cg23325240	0.060028	0.026535	0.00802	0.112035	2.26225	0.023704	1.62518	2.51739	0.284025	0.205526	3	404	+-+
8	51818055	cg05522014	0.107173	0.047374	0.014319	0.200027	2.26225	0.023704	1.62518	1.33322	0.513446	0	3	404	+-+
2	112584523	cg24706932	0.134207	0.059325	0.017931	0.250483	2.26225	0.023704	1.62518	1.48341	0.4763	0	3	404	+++
3	98595148	cg17044705	0.053766	0.023767	0.007183	0.100349	2.26223	0.023705	1.62515	0.047347	0.976605	0	3	404	+++
16	85637584	cg16486327	-0.04057	0.017934	-0.07572	-0.00542	-2.26221	0.023706	1.62513	0.06247	0.969248	0	3	404	---
17	38799247	cg10511881	0.151623	0.067024	0.020255	0.282991	2.2622	0.023707	1.62513	3.18396	0.203522	0.371851	3	404	+++
2	23642722	cg11271129	0.078258	0.034595	0.010452	0.146064	2.26212	0.023712	1.62503	0.434569	0.804701	0	3	404	+++
11	103091404	cg07342790	-0.068194	0.030146	-0.12728	-0.009107	-2.2621	0.023713	1.62501	1.91468	0.383914	0	3	404	-+-
2	110667356	cg11471498	0.105614	0.046688	0.014105	0.197123	2.2621	0.023713	1.62501	1.41437	0.49303	0	3	404	+++
9	130443711	cg06561514	-0.068922	0.030469	-0.128641	-0.009203	-2.26204	0.023717	1.62494	3.54033	0.170305	0.435081	3	404	---
6	87139516	cg01156568	-0.10516	0.046489	-0.196278	-0.014041	-2.26203	0.023717	1.62493	0.282205	0.8684	0	3	404	---
12	1629894	cg01525597	0.093209	0.041206	0.012445	0.173972	2.26202	0.023718	1.62492	1.00667	0.60451	0	3	404	+-+
1	150069971	cg17113878	-0.062296	0.027541	-0.116277	-0.008315	-2.2619	0.023725	1.62478	0.347516	0.8405	0	3	404	---
14	99201002	cg12737475	0.064245	0.028403	0.008575	0.119915	2.26191	0.023725	1.62479	1.46064	0.481754	0	3	404	+++
6	30684424	cg25659902	-0.142522	0.063009	-0.26602	-0.019023	-2.26191	0.023725	1.62479	0.804446	0.668832	0	3	404	-+-
6	37171176	cg05354929	0.158225	0.069953	0.021117	0.295333	2.26187	0.023727	1.62475	3.9196	0.140886	0.489744	3	404	+-+
11	45142658	cg04177982	0.089214	0.039442	0.011907	0.166521	2.26187	0.023727	1.62475	0.02613	0.98702	0	3	404	+++
1	245248409	cg16682257	0.075335	0.033307	0.010054	0.140616	2.26186	0.023728	1.62474	0.314244	0.8546	0	3	404	+++
9	132173210	cg08310268	0.115905	0.051243	0.015469	0.216342	2.26187	0.023728	1.62475	1.4548	0.483164	0	3	404	+++
2	132782438	cg25704908	0.067203	0.029712	0.008968	0.125438	2.26184	0.023729	1.62472	0.119195	0.942144	0	3	404	+++
14	104759523	cg22864355	0.091995	0.040673	0.012276	0.171715	2.26181	0.023731	1.62468	3.60503	0.057605	0.72261	2	305	?-+
13	101518046	cg19205136	-0.08246	0.036458	-0.153917	-0.011003	-2.26179	0.023732	1.62466	2.13271	0.344261	0.062226	3	404	---
19	45770015	cg03823494	0.088207	0.038999	0.011768	0.164645	2.26176	0.023734	1.62463	1.8355	0.399417	0	3	404	+++
3	179605182	cg15499512	0.070761	0.031286	0.00944	0.132083	2.26173	0.023736	1.6246	1.24053	0.265368	0.193896	2	305	?++
12	18553063	cg20782059	0.104977	0.046415	0.014004	0.195951	2.26171	0.023737	1.62457	0.04309	0.978685	0	3	404	+++
19	40609852	cg25233685	0.082526	0.03649	0.011006	0.154047	2.2616	0.023744	1.62445	1.13854	0.565937	0	3	404	+-+
8	71336310	cg07743359	0.077816	0.034408	0.010376	0.145257	2.26154	0.023748	1.62438	10.3595	0.00563	0.80694	3	404	+-+
11	111540234	cg02871995	0.051553	0.022796	0.006874	0.096232	2.26154	0.023748	1.62438	0.322647	0.851017	0	3	404	+++
1	192809037	cg20094435	0.135944	0.060114	0.018122	0.253767	2.26146	0.023753	1.62429	3.32144	0.190003	0.397851	3	404	+++
17	47100064	cg09692838	0.102497	0.045324	0.013663	0.191331	2.26145	0.023753	1.62427	1.25614	0.533621	0	3	404	+++
2	69961472	cg09868768	0.05793	0.025616	0.007721	0.108138	2.26142	0.023755	1.62425	1.03753	0.595255	0	3	404	+-+
18	12098198	cg00556616	0.04444	0.019651	0.005923	0.082956	2.26143	0.023755	1.62425	3.31166	0.190934	0.396072	3	404	+++
19	11673698	cg04598224	-0.112351	0.049683	-0.20973	-0.014972	-2.26134	0.02376	1.62415	0.256513	0.879628	0	3	404	---
10	79445797	cg10928925	-0.125106	0.055324	-0.23354	-0.016671	-2.26134	0.02376	1.62416	2.43908	0.295365	0.18002	3	404	---
1	153223072	cg27433043	-0.088833	0.039283	-0.165829	-0.011837	-2.26133	0.023761	1.62414	3.13021	0.209066	0.361065	3	404	---
1	151346786	cg27405014	-0.231863	0.102534	-0.432829	-0.030896	-2.26132	0.023761	1.62413	0.761505	0.683347	0	3	404	---
11	13006158	cg23548136	0.099797	0.044133	0.013296	0.186299	2.26126	0.023765	1.62406	1.33319	0.513453	0	3	404	+-+
2	10762531	cg00919323	0.084109	0.037196	0.011205	0.157013	2.26125	0.023765	1.62405	0.023064	0.988534	0	3	404	+++
10	4075055	cg25124943	-0.052477	0.023208	-0.097964	-0.00699	-2.2612	0.023769	1.624	2.52095	0.28352	0.206647	3	404	-+-
2	106343421	cg12606455	0.075272	0.033289	0.010025	0.140518	2.26116	0.023772	1.62394	0.384417	0.825135	0	3	404	+-+
7	98973584	cg16893084	-0.080582	0.035638	-0.150432	-0.010732	-2.26113	0.023773	1.62392	0.124967	0.723708	0	2	305	?--
2	204489835	cg11412793	0.089599	0.039627	0.01193	0.167267	2.26106	0.023777	1.62384	4.58667	0.100929	0.563954	3	404	+++
1	111563659	cg03128777	0.063248	0.027972	0.008422	0.118074	2.26107	0.023777	1.62385	0.000451	0.999775	0	3	404	+++
2	9423430	cg26705461	0.12185	0.053891	0.016224	0.227476	2.26105	0.023778	1.62383	1.9434	0.37844	0	3	404	+++
6	32854393	cg24718356	-0.175522	0.077631	-0.327678	-0.023367	-2.261	0.023781	1.62376	0.010835	0.994597	0	3	404	---
6	93799262	cg16084945	0.09938	0.043955	0.013228	0.185531	2.26096	0.023784	1.62372	2.30367	0.316056	0.13182	3	404	+++
5	131644862	cg06341696	0.115573	0.051117	0.015384	0.215762	2.26096	0.023784	1.62372	2.37395	0.305143	0.157521	3	404	+-+
11	65122408	cg01513909	0.138831	0.061405	0.018478	0.259185	2.26092	0.023786	1.62368	3.75429	0.153026	0.467276	3	404	+++
6	30914491	cg01321872	0.108579	0.048025	0.01445	0.202707	2.26089	0.023788	1.62364	0.01675	0.99166	0	3	404	+++
17	82902069	cg06791695	-0.096752	0.042796	-0.180632	-0.012872	-2.26077	0.023795	1.62351	1.19426	0.550389	0	3	404	---
2	241775373	cg12310130	-0.056258	0.024885	-0.105032	-0.007484	-2.26075	0.023796	1.62349	0.185027	0.911637	0	3	404	---
2	43086707	cg01833699	0.098798	0.043702	0.013141	0.184455	2.26069	0.0238	1.62342	1.37139	0.50374	0	3	404	+-+
21	43363244	cg05332652	-0.266893	0.118059	-0.498288	-0.035497	-2.26067	0.023801	1.6234	0.805296	0.668547	0	3	404	-+-
13	52740067	cg22398616	0.085604	0.037868	0.011383	0.159825	2.26059	0.023806	1.62331	2.11132	0.347963	0.052725	3	404	+-+
3	49682506	cg12805123	0.059321	0.026242	0.007888	0.110755	2.26059	0.023807	1.6233	0.858999	0.650835	0	3	404	+++
21	43778710	cg16149927	0.061357	0.027142	0.008158	0.114555	2.26057	0.023808	1.62328	2.61759	0.270145	0.235938	3	404	+-+
17	28318838	cg03772856	0.106387	0.047062	0.014145	0.198629	2.26056	0.023808	1.62327	0.843458	0.655912	0	3	404	+++
1	31691457	cg20784098	0.046942	0.020766	0.00624	0.087643	2.26051	0.023812	1.62321	1.25361	0.534296	0	3	404	+++
2	10524629	cg06651351	0.068818	0.030444	0.009147	0.128489	2.26046	0.023815	1.62316	0.143159	0.930922	0	3	404	+++
1	53065419	cg02752228	0.06275	0.027761	0.008338	0.117162	2.26036	0.023821	1.62304	0.327046	0.849147	0	3	404	+++
4	181166875	cg05505221	0.118881	0.052594	0.015797	0.221965	2.26035	0.023821	1.62303	0.368408	0.831766	0	3	404	+++
16	84700065	cg04887405	0.09198	0.040693	0.012222	0.171738	2.26035	0.023821	1.62303	0.009792	0.995116	0	3	404	+++
14	92323940	cg18229521	-0.125606	0.05557	-0.234523	-0.016688	-2.26031	0.023824	1.62299	1.73271	0.188066	0.422868	2	305	?--
9	35718905	cg10369245	0.043643	0.019309	0.005797	0.081488	2.26025	0.023828	1.62292	0.371411	0.830518	0	3	404	+++
3	45388555	cg14695609	0.137537	0.060851	0.018269	0.256805	2.26023	0.023829	1.62289	0.654072	0.721058	0	3	404	+++
11	77127740	cg21437341	0.130623	0.057795	0.017345	0.243901	2.26012	0.023836	1.62277	0.90482	0.636093	0	3	404	+-+
13	41307100	cg15146200	-0.094776	0.041936	-0.17697	-0.012581	-2.26	0.023843	1.62264	4.35154	0.113521	0.540392	3	404	-+-
19	17296617	cg03565584	0.095505	0.042259	0.012677	0.178332	2.25998	0.023844	1.62262	10.5194	0.005197	0.809875	3	404	+-+
3	33718706	cg00392760	-0.077445	0.034268	-0.144609	-0.01028	-2.25999	0.023844	1.62263	2.75881	0.251728	0.275051	3	404	-+-
2	241686562	cg10460130	0.156849	0.069404	0.020816	0.292881	2.25992	0.023848	1.62255	0.720487	0.697506	0	3	404	+-+
5	181206614	cg06040590	0.071172	0.031494	0.009445	0.1329	2.25989	0.02385	1.62251	4.79116	0.09112	0.582564	3	404	+++
21	14208253	cg27447314	0.123203	0.054521	0.016341	0.230065	2.25971	0.023861	1.62231	2.45323	0.293283	0.184749	3	404	+++
10	32347159	cg12671735	0.077437	0.034269	0.010269	0.144605	2.25965	0.023865	1.62224	2.67902	0.261974	0.253459	3	404	+-+
1	36036215	cg02927292	0.144373	0.063894	0.01914	0.269606	2.25956	0.02387	1.62214	2.04088	0.360436	0.020031	3	404	+++
4	2339642	cg09366730	0.112262	0.049683	0.014883	0.209642	2.25955	0.023871	1.62213	1.7171	0.423776	0	3	404	+++
2	217756828	cg16518266	0.127107	0.056253	0.016851	0.237363	2.25956	0.023871	1.62214	1.39058	0.49893	0	3	404	+++
17	3213849	cg14730805	0.092282	0.040842	0.012231	0.172332	2.25948	0.023875	1.62205	4.0141	0.134384	0.501757	3	404	+++
2	215766538	cg03064546	-0.07749	0.034296	-0.14471	-0.01027	-2.25944	0.023878	1.622	1.69376	0.428751	0	3	404	---
17	32311425	cg19614379	-0.093492	0.041379	-0.174594	-0.012389	-2.25941	0.02388	1.62197	1.87383	0.391835	0	3	404	---
12	560985	cg12220285	0.057985	0.025664	0.007684	0.108286	2.2594	0.023881	1.62195	0.968117	0.616277	0	3	404	+++
17	34579602	cg04790084	0.114868	0.050841	0.01522	0.214516	2.25937	0.023882	1.62192	0.812215	0.666239	0	3	404	+-+
10	34119725	cg07576664	0.169768	0.075141	0.022491	0.317044	2.25932	0.023885	1.62187	0.20706	0.901649	0	3	404	+++
7	128259336	cg08889125	0.08039	0.035582	0.010649	0.150132	2.25928	0.023888	1.62182	0.0573	0.810815	0	2	305	?++
22	45417723	cg15213116	-0.101502	0.044927	-0.18956	-0.013444	-2.25925	0.02389	1.62179	0.782425	0.676236	0	3	404	---
8	144857313	cg08819934	0.07678	0.033986	0.010169	0.143392	2.2592	0.023893	1.62173	0.729643	0.69432	0	3	404	+-+
1	210648384	cg09301996	0.071967	0.031855	0.00953	0.134403	2.25918	0.023894	1.62171	4.5787	0.101332	0.563195	3	404	+-+
1	2381933	cg04286030	-0.157195	0.069582	-0.293576	-0.020814	-2.25912	0.023898	1.62165	1.51963	0.467753	0	3	404	---
13	32308707	cg26941801	0.084166	0.037257	0.011142	0.157191	2.25904	0.023903	1.62156	1.29878	0.522363	0	3	404	+++
6	106509508	cg12510568	0.099965	0.044252	0.013231	0.186699	2.259	0.023905	1.62151	7.56939	0.022716	0.735778	3	404	+++
4	112637654	cg16005883	-0.101388	0.044882	-0.189356	-0.01342	-2.259	0.023905	1.62151	1.9044	0.38589	0	3	404	-+-
10	120949018	cg05627029	-0.173469	0.07679	-0.323977	-0.02296	-2.259	0.023906	1.6215	0.944687	0.623539	0	3	404	---
14	93956764	cg02387182	0.075446	0.033399	0.009985	0.140907	2.25896	0.023908	1.62146	0.295067	0.862833	0	3	404	+++
2	207625377	cg16465187	0.094991	0.042052	0.012569	0.177414	2.25889	0.023912	1.62138	3.21214	0.073094	0.688681	2	305	?-+
12	67928037	cg09539950	0.078429	0.03472	0.010377	0.146481	2.25887	0.023913	1.62136	1.77787	0.411094	0	3	404	+-+
1	206664385	cg15559938	-0.09859	0.043646	-0.184137	-0.013043	-2.25883	0.023916	1.62131	4.42897	0.109209	0.548428	3	404	-+-
7	135169123	cg07221576	0.099412	0.044011	0.013151	0.185674	2.25881	0.023917	1.62129	0.960125	0.618745	0	3	404	+++
2	207220365	cg17146137	0.124824	0.055262	0.016511	0.233137	2.25878	0.023919	1.62126	3.40225	0.182478	0.412153	3	404	+-+
1	108692272	cg00775615	0.112568	0.049836	0.014889	0.210247	2.25877	0.02392	1.62125	1.20017	0.548765	0	3	404	+++
1	151008614	cg04275985	-0.159709	0.070709	-0.2983	-0.021119	-2.25868	0.023925	1.62114	2.06018	0.356975	0.029209	3	404	---
17	66304610	cg25909396	-0.088399	0.039137	-0.165108	-0.011689	-2.25868	0.023925	1.62114	0.547085	0.76068	0	3	404	---
4	55346517	cg14838256	0.111241	0.049251	0.014709	0.207773	2.25866	0.023926	1.62113	0.465041	0.792534	0	3	404	+++
17	45971886	cg26868406	0.075915	0.033612	0.010036	0.141794	2.25858	0.023931	1.62104	0.284228	0.867522	0	3	404	+++
11	1839004	cg18386828	0.064377	0.028504	0.008509	0.120244	2.25853	0.023934	1.62098	0.009773	0.995125	0	3	404	+++
12	54419164	cg10801752	0.073429	0.032512	0.009705	0.137153	2.25852	0.023935	1.62096	6.5949	0.036977	0.696735	3	404	--+
5	147113052	cg04715538	0.1369	0.060619	0.018086	0.255714	2.25836	0.023945	1.62078	0.70345	0.401627	0	2	305	?-+
3	44734871	cg04890606	0.088448	0.039165	0.011684	0.165211	2.25834	0.023947	1.62076	3.11679	0.210474	0.358314	3	404	+-+
4	39279284	cg21605904	-0.066291	0.029354	-0.123825	-0.008756	-2.2583	0.023949	1.62071	0.132452	0.935919	0	3	404	---
12	57618091	cg20892847	0.099876	0.044227	0.013191	0.186562	2.25825	0.023952	1.62065	0.4225	0.515692	0	2	305	?++
8	25230392	cg24168329	-0.079907	0.035385	-0.14926	-0.010553	-2.25823	0.023953	1.62064	3.79866	0.149669	0.473499	3	404	---
1	221743343	cg00784718	0.097604	0.043223	0.012886	0.182321	2.25813	0.023959	1.62053	0.324219	0.850348	0	3	404	+++
8	143463537	cg09993606	0.062771	0.027799	0.008286	0.117256	2.25806	0.023964	1.62045	1.0647	0.587222	0	3	404	+++
20	4721869	cg24427947	-0.084707	0.037513	-0.158233	-0.011181	-2.25804	0.023965	1.62042	0.87111	0.646905	0	3	404	---
4	103887489	cg17935149	0.106595	0.047208	0.014068	0.199122	2.258	0.023967	1.62038	1.36161	0.50621	0	3	404	+-+
1	228002114	cg20367574	0.107972	0.047818	0.014248	0.201696	2.25797	0.023969	1.62034	0.25024	0.882391	0	3	404	+++
4	8495991	cg16714101	0.061707	0.027329	0.008143	0.115272	2.25795	0.023971	1.62032	1.64113	0.440182	0	3	404	+++
1	153941883	cg19292953	0.069496	0.030779	0.009169	0.129823	2.2579	0.023974	1.62027	0.53419	0.7656	0	3	404	+++
22	26645773	cg13468799	-0.064279	0.028469	-0.120078	-0.00848	-2.25786	0.023976	1.62022	4.10442	0.128451	0.51272	3	404	---
4	15891449	cg17667870	-0.09611	0.042567	-0.179542	-0.012679	-2.25785	0.023977	1.6202	0.086367	0.957736	0	3	404	---
6	31157639	cg09163778	-0.08288	0.036708	-0.154827	-0.010933	-2.25784	0.023977	1.6202	0.357754	0.836209	0	3	404	---
12	96267253	cg13429194	0.081944	0.036293	0.010809	0.153079	2.25783	0.023978	1.62018	0.726528	0.695403	0	3	404	+-+
5	179631957	cg08537300	0.093462	0.041395	0.012327	0.174597	2.2578	0.02398	1.62015	3.40524	0.182206	0.412669	3	404	+-+
5	176788265	cg25856302	-0.098957	0.043831	-0.184867	-0.013048	-2.25769	0.023987	1.62002	2.81411	0.244863	0.289296	3	404	-+-
1	161191096	cg24329783	0.093686	0.041496	0.012353	0.175019	2.25769	0.023987	1.62003	1.23907	0.538194	0	3	404	+++
17	2595336	cg02621988	0.083613	0.037035	0.011025	0.1562	2.2577	0.023987	1.62003	0.312956	0.85515	0	3	404	+++
22	30239048	cg10183086	0.079364	0.035153	0.010463	0.148264	2.25765	0.023989	1.61998	4.11272	0.127919	0.513704	3	404	+++
18	79825427	cg26740109	0.180431	0.07992	0.023788	0.337075	2.25764	0.02399	1.61997	0.597904	0.741595	0	3	404	+++
1	14800284	cg04706087	0.067316	0.029818	0.008873	0.125759	2.25758	0.023994	1.6199	2.01183	0.365711	0.005878	3	404	+-+
19	39915545	cg24864275	0.117474	0.052036	0.015483	0.219464	2.25755	0.023995	1.61987	0.8782	0.644616	0	3	404	+-+
2	47176796	cg12478290	0.080446	0.035635	0.010601	0.150292	2.25749	0.023999	1.6198	1.83761	0.398995	0	3	404	+++
6	168263822	cg06744044	0.078668	0.034848	0.010366	0.14697	2.25747	0.024001	1.61978	3.17873	0.204055	0.370818	3	404	+++
2	23030200	cg06465662	0.083896	0.037165	0.011052	0.15674	2.25738	0.024006	1.61967	0.370109	0.831059	0	3	404	+++
19	32322871	cg09025185	0.066097	0.02928	0.008707	0.123487	2.25737	0.024007	1.61967	1.15023	0.562641	0	3	404	+++
5	96702829	cg02695042	0.13267	0.058775	0.017471	0.24787	2.25725	0.024015	1.61953	0.552607	0.758583	0	3	404	+++
11	68854794	cg10879867	-0.083619	0.037045	-0.156228	-0.01101	-2.25721	0.024017	1.61948	2.11631	0.347096	0.054959	3	404	---
11	9460807	cg07885778	-0.076507	0.033895	-0.142942	-0.010072	-2.25716	0.02402	1.61943	0.80324	0.669235	0	3	404	---
17	56913702	cg20613151	0.108533	0.048085	0.014286	0.20278	2.25711	0.024023	1.61936	1.02958	0.597627	0	3	404	+-+
6	43953974	cg26464586	0.043023	0.019061	0.005663	0.080382	2.25708	0.024025	1.61934	1.71427	0.424377	0	3	404	+-+
1	193708361	cg20636756	0.089636	0.039713	0.011798	0.167474	2.25707	0.024026	1.61932	3.69774	0.157415	0.459128	3	404	+-+
1	38006330	cg16464569	0.053151	0.023549	0.006995	0.099307	2.25705	0.024027	1.6193	0.39515	0.820719	0	3	404	+++
13	112330163	cg26274564	0.136786	0.060605	0.018	0.255571	2.25701	0.024029	1.61926	0.917191	0.632171	0	3	404	+-+
9	4174937	cg19908464	-0.086033	0.038118	-0.160745	-0.011321	-2.257	0.02403	1.61925	0.162117	0.92214	0	3	404	---
19	1479370	cg08651378	0.123605	0.054768	0.01626	0.230949	2.25689	0.024037	1.61913	1.11717	0.572018	0	3	404	+++
19	48640146	cg15967501	0.189787	0.084092	0.024966	0.354609	2.25689	0.024037	1.61912	1.66972	0.433935	0	3	404	+-+
7	149474287	cg07499066	0.092949	0.041184	0.012227	0.17367	2.25689	0.024037	1.61912	0.174254	0.916561	0	3	404	+++
9	98489070	cg03470837	0.043624	0.019329	0.005739	0.08151	2.25688	0.024037	1.61911	2.31049	0.314981	0.134381	3	404	+++
12	130085837	cg11152899	0.068849	0.030506	0.009057	0.128641	2.25688	0.024037	1.61911	1.36134	0.506277	0	3	404	+-+
2	174026120	cg03148124	0.036628	0.01623	0.004818	0.068438	2.25687	0.024038	1.6191	2.04493	0.359707	0.021971	3	404	+-+
3	56557090	cg26943727	0.108579	0.048111	0.014282	0.202876	2.25686	0.024039	1.61909	2.53869	0.281015	0.212193	3	404	+++
20	2842157	cg23462402	-0.092169	0.04084	-0.172214	-0.012123	-2.25685	0.024039	1.61908	3.6499	0.161225	0.45204	3	404	+--
14	69148099	cg22783747	0.09762	0.043257	0.012837	0.182403	2.25676	0.024045	1.61897	3.27439	0.194525	0.389199	3	404	+-+
8	123824169	cg23682879	0.071124	0.031517	0.009351	0.132897	2.2567	0.024049	1.61891	1.22813	0.541146	0	3	404	+-+
8	28139183	cg10958399	0.078926	0.034974	0.010376	0.147475	2.25668	0.02405	1.61889	2.14101	0.342836	0.06586	3	404	+-+
1	10665274	cg10582871	0.047708	0.021141	0.006272	0.089143	2.25667	0.024051	1.61887	4.92942	0.085034	0.594273	3	404	-++
6	38111585	cg01284595	0.105326	0.046674	0.013845	0.196807	2.25664	0.024053	1.61884	0.871622	0.64674	0	3	404	+-+
14	24232458	cg16461345	0.092999	0.041212	0.012224	0.173775	2.2566	0.024055	1.6188	0.929716	0.628224	0	3	404	+++
22	49486132	cg21560830	0.103529	0.04588	0.013604	0.193455	2.25652	0.02406	1.61871	2.11986	0.346481	0.05654	3	404	+++
11	122882390	cg01884912	0.1012	0.044848	0.013298	0.189102	2.25652	0.02406	1.61871	1.49532	0.473473	0	3	404	+-+
1	93016484	cg02344456	0.053303	0.023622	0.007004	0.099602	2.25652	0.02406	1.6187	0.051324	0.974664	0	3	404	+++
1	11170858	cg12146012	0.116538	0.051645	0.015313	0.217763	2.2565	0.024061	1.61868	0.201881	0.903987	0	3	404	+++
1	20185901	cg25227846	0.109745	0.048636	0.014419	0.205071	2.25648	0.024063	1.61866	3.47297	0.176139	0.424123	3	404	+-+
11	17845365	cg25531591	0.060613	0.026862	0.007963	0.113263	2.25642	0.024066	1.6186	2.32691	0.312405	0.140492	3	404	+++
5	65068474	cg04618595	0.088045	0.03902	0.011565	0.164525	2.2564	0.024068	1.61857	3.77998	0.151074	0.470896	3	404	+-+
18	63949216	cg15306209	0.065884	0.029199	0.008654	0.123113	2.25638	0.024068	1.61855	1.15199	0.562144	0	3	404	+-+
19	17822972	cg25467233	0.085495	0.03789	0.01123	0.159759	2.25639	0.024068	1.61856	1.69538	0.428404	0	3	404	+++
6	51531860	cg25770638	0.11766	0.052147	0.015452	0.219868	2.25632	0.024073	1.61848	0.103431	0.949599	0	3	404	+++
12	6663339	cg23354319	-0.136466	0.060482	-0.255011	-0.01792	-2.25629	0.024074	1.61844	3.21639	0.200248	0.378186	3	404	---
12	57744536	cg15357934	0.092455	0.040977	0.012141	0.172769	2.25629	0.024075	1.61844	7.15664	0.027923	0.720539	3	404	+++
19	37656304	cg25765397	0.076638	0.033967	0.010063	0.143213	2.25626	0.024076	1.61842	1.11313	0.573174	0	3	404	+++
19	9621224	cg19235955	0.178128	0.078949	0.023388	0.332867	2.25625	0.024077	1.6184	3.21299	0.200589	0.377528	3	404	+-+
16	72665164	cg14054522	0.111342	0.049349	0.014619	0.208066	2.25623	0.024078	1.61837	1.40915	0.494317	0	3	404	+++
15	60678774	cg16261097	0.073424	0.032543	0.009639	0.137209	2.2562	0.02408	1.61834	4.31816	0.115432	0.536839	3	404	+-+
17	46193587	cg25793929	-0.077712	0.034444	-0.145221	-0.010202	-2.2562	0.02408	1.61834	0.276397	0.870926	0	3	404	---
6	53794549	cg15286372	0.077759	0.034465	0.010208	0.145309	2.25618	0.024081	1.61832	1.14941	0.562872	0	3	404	+++
9	36874059	cg19381899	0.064878	0.028756	0.008515	0.12124	2.25611	0.024085	1.61825	1.30742	0.520112	0	3	404	+-+
18	7467753	cg19428492	0.073345	0.03251	0.009626	0.137065	2.25609	0.024087	1.61822	0.797977	0.670999	0	3	404	+-+
1	165698318	cg23051879	-0.050925	0.022572	-0.095167	-0.006683	-2.25607	0.024088	1.6182	3.09741	0.212523	0.354299	3	404	-+-
13	111292840	cg23228745	0.05618	0.024902	0.007373	0.104988	2.25606	0.024089	1.61819	4.07754	0.130189	0.509508	3	404	+-+
11	70435477	cg27243121	-0.126659	0.056142	-0.236698	-0.01662	-2.25604	0.02409	1.61817	0.766653	0.68159	0	3	404	---
19	8605700	cg25691026	0.047827	0.0212	0.006275	0.089379	2.25599	0.024093	1.61811	0.082612	0.959536	0	3	404	+++
3	8501327	cg20595215	-0.131686	0.058372	-0.246094	-0.017277	-2.25599	0.024093	1.6181	0.832604	0.659481	0	3	404	---
2	208175938	cg08514417	-0.122302	0.054213	-0.22856	-0.016045	-2.25597	0.024095	1.61808	0.956009	0.620019	0	3	404	---
22	24424121	cg12144689	0.081057	0.035932	0.010631	0.151483	2.25586	0.024101	1.61796	0.348512	0.840082	0	3	404	+++
19	45592218	cg27160284	0.048164	0.021351	0.006317	0.090011	2.25586	0.024102	1.61796	1.53795	0.463487	0	3	404	+-+
7	141073621	cg00656411	0.132039	0.058533	0.017316	0.246763	2.25583	0.024103	1.61792	1.25479	0.533982	0	3	404	+-+
11	3167335	cg22766888	0.091056	0.040365	0.011941	0.170172	2.25582	0.024104	1.61792	0.873158	0.646243	0	3	404	+++
14	105248321	cg02973068	0.165059	0.073171	0.021644	0.308474	2.2558	0.024105	1.6179	0.635179	0.727901	0	3	404	+-+
11	118435749	cg04603176	0.072106	0.031965	0.009455	0.134756	2.2558	0.024105	1.61789	1.846	0.397326	0	3	404	+++
20	58179643	cg00506402	0.120635	0.053479	0.015816	0.225454	2.25575	0.024108	1.61783	0.262397	0.877044	0	3	404	+++
13	95533913	cg01395800	0.073297	0.032493	0.00961	0.136984	2.25576	0.024108	1.61784	2.64144	0.266943	0.242838	3	404	+-+
11	119170119	cg07832951	0.073506	0.032586	0.009637	0.137375	2.25573	0.024109	1.61781	7.56758	0.022736	0.735715	3	404	+++
4	55384446	cg14488971	0.084718	0.037558	0.011105	0.158331	2.25568	0.024113	1.61776	2.26327	0.322506	0.116321	3	404	+++
19	39445355	cg19468022	-0.142341	0.063104	-0.266024	-0.018658	-2.25567	0.024113	1.61775	0.658114	0.719602	0	3	404	---
4	17074782	cg11414268	0.073746	0.032694	0.009665	0.137826	2.25562	0.024116	1.61769	0.047071	0.976739	0	3	404	+++
16	17318537	cg26010590	0.057459	0.025474	0.00753	0.107388	2.25559	0.024118	1.61765	1.51538	0.468748	0	3	404	+-+
21	36057251	cg24969685	0.105227	0.046652	0.013789	0.196664	2.25557	0.024119	1.61763	0.058215	0.971312	0	3	404	+++
21	34092448	cg04272187	0.065373	0.028983	0.008566	0.122179	2.25556	0.02412	1.61762	2.29394	0.317597	0.128139	3	404	+-+
14	105066684	cg18594663	-0.081334	0.03606	-0.152012	-0.010657	-2.25552	0.024122	1.61758	0.852571	0.65293	0	3	404	---
1	163321984	cg15778350	0.083461	0.037003	0.010935	0.155988	2.2555	0.024124	1.61756	0.197151	0.906127	0	3	404	+++
3	43690707	cg18908981	0.073649	0.032653	0.009649	0.13765	2.2555	0.024124	1.61756	1.13537	0.566836	0	3	404	+-+
2	10832588	cg10485612	-0.14556	0.064538	-0.272055	-0.019065	-2.2554	0.02413	1.61744	0.161334	0.922501	0	3	404	---
17	1635121	cg20012309	0.059389	0.026333	0.007777	0.111001	2.25535	0.024133	1.61738	2.20513	0.332018	0.093024	3	404	+-+
5	137754717	cg12241297	0.111503	0.04944	0.0146	0.208406	2.25531	0.024136	1.61734	2.12281	0.345969	0.057854	3	404	+++
8	121222505	cg11827897	0.113439	0.0503	0.014851	0.212027	2.25524	0.02414	1.61726	0.279115	0.869743	0	3	404	+++
13	36345681	cg01404317	-0.101327	0.04493	-0.189389	-0.013265	-2.25524	0.02414	1.61726	0.802253	0.669565	0	3	404	-+-
14	42808113	cg13200847	0.112388	0.049834	0.014713	0.210062	2.25524	0.02414	1.61726	0.043394	0.834985	0	2	305	?++
10	62374219	cg00351914	0.092943	0.041213	0.012165	0.173721	2.25516	0.024145	1.61718	2.25765	0.323413	0.114123	3	404	+-+
6	5610903	cg01989629	-0.087737	0.038905	-0.16399	-0.011483	-2.25517	0.024145	1.61718	0.003997	0.998004	0	3	404	---
5	112388193	cg01802485	-0.079373	0.035197	-0.148359	-0.010388	-2.25513	0.024147	1.61714	2.93613	0.230371	0.318831	3	404	---
14	95455837	cg13851412	0.077756	0.03448	0.010176	0.145337	2.25512	0.024148	1.61712	1.20371	0.547796	0	3	404	+++
17	4264153	cg25235380	0.12349	0.05476	0.01616	0.230821	2.2551	0.024149	1.6171	0.189252	0.909713	0	3	404	+++
17	17561936	cg10510408	0.085305	0.037828	0.011162	0.159448	2.25508	0.02415	1.61708	0.786784	0.674764	0	3	404	+-+
16	12781259	cg26753721	-0.080727	0.035798	-0.15089	-0.010563	-2.25508	0.02415	1.61708	0.953696	0.620737	0	3	404	---
5	163408409	cg07259219	-0.10002	0.044354	-0.186954	-0.013087	-2.25506	0.024152	1.61705	0.532787	0.766138	0	3	404	---
1	243255829	cg08916050	-0.082992	0.036803	-0.155125	-0.010858	-2.25504	0.024152	1.61704	1.42181	0.491199	0	3	404	---
1	226870215	cg11059171	-0.061869	0.027436	-0.115643	-0.008095	-2.25504	0.024153	1.61703	3.17832	0.204097	0.370736	3	404	---
9	93960731	cg14428080	0.13481	0.059782	0.017638	0.251982	2.25503	0.024153	1.61703	0.812467	0.666155	0	3	404	+++
11	72223615	cg16501572	0.128253	0.056875	0.016779	0.239728	2.25502	0.024154	1.61701	0.014802	0.992626	0	3	404	+++
17	7404146	cg23637705	0.150329	0.066664	0.019667	0.280991	2.25502	0.024154	1.61701	0.548329	0.760207	0	3	404	+++
12	113932542	cg24157638	0.06806	0.030181	0.008904	0.127215	2.25501	0.024155	1.617	1.89407	0.387889	0	3	404	+++
11	94740729	cg06073094	0.105728	0.046886	0.013832	0.197625	2.25501	0.024155	1.617	1.91603	0.383653	0	3	404	+++
22	26442560	cg19692701	0.054455	0.024149	0.007124	0.101787	2.25501	0.024155	1.617	0.908154	0.635034	0	3	404	+-+
17	75260476	cg24670151	0.057626	0.025555	0.007538	0.107714	2.25497	0.024157	1.61696	1.66732	0.434456	0	3	404	+-+
22	41621238	cg11535522	-0.141822	0.062894	-0.265095	-0.018549	-2.25492	0.02416	1.6169	0.789273	0.673925	0	3	404	-+-
11	14135175	cg18107235	0.067453	0.029914	0.008821	0.126085	2.25489	0.024162	1.61686	0.178117	0.914792	0	3	404	+++
19	39168562	cg16586648	0.032397	0.014368	0.004237	0.060558	2.25488	0.024163	1.61685	2.83769	0.241994	0.295201	3	404	+++
19	58279004	cg18281016	0.070886	0.031437	0.009269	0.132503	2.25485	0.024164	1.61682	1.6557	0.436987	0	3	404	+++
4	1311991	cg26709693	-0.089321	0.039613	-0.166963	-0.01168	-2.25484	0.024165	1.61681	4.39275	0.111205	0.544704	3	404	---
4	26584129	cg25690327	0.096491	0.042793	0.012616	0.180366	2.2548	0.024168	1.61677	1.33899	0.511968	0	3	404	+++
19	2096830	cg22964303	0.113248	0.050226	0.014805	0.211691	2.25476	0.02417	1.61672	0.500777	0.778498	0	3	404	+-+
3	58146406	cg13049859	-0.096818	0.04294	-0.180981	-0.012656	-2.25475	0.024171	1.6167	0.847207	0.654683	0	3	404	-+-
19	5680958	cg14109663	0.145028	0.064321	0.018959	0.271098	2.25475	0.024171	1.61671	1.68959	0.429645	0	3	404	+-+
1	241275452	cg12575809	0.092477	0.041014	0.012089	0.172866	2.25475	0.024171	1.61671	7.08686	0.028914	0.717788	3	404	--+
12	132764320	cg10967904	0.07047	0.031254	0.009212	0.131728	2.25473	0.024172	1.61669	0.891427	0.640367	0	3	404	+++
13	49495795	cg15455612	0.107926	0.047866	0.014108	0.201744	2.25473	0.024172	1.61669	1.64655	0.438991	0	3	404	+++
12	131837988	cg20475363	0.066893	0.029668	0.008744	0.125043	2.25472	0.024173	1.61667	2.60594	0.271723	0.232523	3	404	+-+
7	151404767	cg04008914	-0.1091	0.048388	-0.20394	-0.014259	-2.25468	0.024175	1.61663	0.010505	0.918364	0	2	305	?--
17	17103504	cg04200578	0.056705	0.02515	0.00741	0.105999	2.25464	0.024178	1.61659	4.54833	0.102883	0.560278	3	404	+-+
4	187505123	cg05880302	0.135129	0.059933	0.017659	0.252598	2.25464	0.024178	1.61659	1.22118	0.543031	0	3	404	+-+
12	124866146	cg00379528	0.034503	0.015303	0.004509	0.064497	2.25462	0.024179	1.61657	1.13721	0.566315	0	3	404	+++
11	10735833	cg25825300	-0.055262	0.02451	-0.103302	-0.007221	-2.25461	0.02418	1.61654	0.043513	0.978478	0	3	404	---
5	98929825	cg16890600	0.124583	0.055258	0.016278	0.232888	2.25458	0.024181	1.61652	2.24301	0.13422	0.55417	2	305	?++
18	158566	cg02273078	0.141766	0.062882	0.018517	0.265014	2.25447	0.024188	1.61639	2.11959	0.346526	0.056423	3	404	+++
19	44156183	cg04732054	0.098934	0.043883	0.012923	0.184945	2.25448	0.024188	1.61641	0.958269	0.619319	0	3	404	+-+
18	45726953	cg21045770	-0.082331	0.036519	-0.153909	-0.010754	-2.25446	0.024189	1.61638	3.37342	0.185127	0.407131	3	404	---
9	91886449	cg09954631	-0.164012	0.072751	-0.306603	-0.021421	-2.25445	0.02419	1.61636	4.43433	0.108918	0.548973	3	404	-+-
10	63973690	cg15167429	0.122386	0.054286	0.015984	0.228787	2.25444	0.02419	1.61636	0.766664	0.681587	0	3	404	+-+
6	14600330	cg10263583	0.128805	0.057134	0.016823	0.240788	2.25444	0.02419	1.61636	1.40174	0.496153	0	3	404	+-+
8	119066933	cg27041096	0.101787	0.045151	0.013291	0.190283	2.25437	0.024195	1.61627	5.12944	0.076941	0.610094	3	404	+++
6	94361111	cg18899618	0.081357	0.036089	0.010623	0.152091	2.25434	0.024196	1.61625	1.71233	0.424788	0	3	404	+++
16	3057231	cg26746896	0.105742	0.046907	0.013805	0.197679	2.25431	0.024198	1.61621	0.25372	0.880857	0	3	404	+++
10	80603556	cg18643199	0.082868	0.03676	0.010818	0.154917	2.25429	0.0242	1.61619	5.88868	0.052637	0.660365	3	404	+-+
12	19439123	cg18071806	0.066869	0.029663	0.008729	0.125009	2.25428	0.0242	1.61618	0.344191	0.841899	0	3	404	+++
5	141187192	cg01964358	-0.171042	0.075875	-0.319757	-0.022328	-2.25427	0.024201	1.61617	0.519965	0.771065	0	3	404	---
6	125236714	cg12118960	-0.089854	0.03986	-0.167979	-0.011729	-2.25426	0.024202	1.61616	1.50472	0.471253	0	3	404	---
10	93482256	cg13734710	-0.097789	0.04338	-0.182813	-0.012764	-2.25424	0.024203	1.61613	0.751464	0.686786	0	3	404	---
15	50908624	cg12233786	0.107174	0.047543	0.013989	0.200359	2.25424	0.024203	1.61614	8.23405	0.016293	0.757106	3	404	+++
22	19062265	cg19095157	0.063641	0.028232	0.008305	0.118976	2.25417	0.024207	1.61605	3.08867	0.213454	0.352472	3	404	-++
15	48810602	cg17834717	-0.058437	0.025925	-0.109249	-0.007625	-2.25412	0.024211	1.61599	0.796224	0.671587	0	3	404	-+-
17	34154188	cg01882539	0.088984	0.039476	0.01161	0.166357	2.25411	0.024211	1.61599	0.095243	0.953495	0	3	404	+++
13	29480321	cg07268021	0.075764	0.033612	0.009884	0.141644	2.25406	0.024214	1.61593	0.354156	0.837714	0	3	404	+++
19	5777497	cg26840815	-0.086145	0.038218	-0.161053	-0.011238	-2.25406	0.024215	1.61592	6.4382	0.039991	0.689354	3	404	+--
10	33330772	cg25733480	-0.121887	0.054075	-0.227875	-0.015899	-2.25402	0.024217	1.61588	0.601104	0.740409	0	3	404	---
1	241640377	cg11785574	0.07137	0.031664	0.00931	0.133431	2.25402	0.024217	1.61589	0.605114	0.738927	0	3	404	+-+
19	7932649	cg13210344	0.077402	0.03434	0.010096	0.144709	2.25399	0.024219	1.61585	0.002408	0.998797	0	3	404	+++
22	19125720	cg00356767	-0.080243	0.035601	-0.150021	-0.010465	-2.25395	0.024221	1.61581	0.915831	0.632601	0	3	404	-+-
10	95601057	cg02671990	0.103128	0.045754	0.01345	0.192807	2.25396	0.024221	1.61581	4.19955	0.122484	0.523759	3	404	--+
11	44306318	cg00418150	0.045092	0.020007	0.005879	0.084305	2.25385	0.024228	1.61569	3.87777	0.143864	0.48424	3	404	+++
20	2509231	cg01658602	-0.147685	0.065528	-0.276119	-0.019251	-2.25379	0.024232	1.61562	2.06443	0.356218	0.031208	3	404	---
5	37250139	cg26326701	0.093623	0.041541	0.012202	0.175044	2.25374	0.024234	1.61557	1.81735	0.403058	0	3	404	+-+
2	200944463	cg15387777	0.085599	0.037981	0.011157	0.160041	2.25375	0.024234	1.61558	0.348733	0.839989	0	3	404	+++
4	176065635	cg22520644	0.120723	0.053565	0.015735	0.225711	2.25375	0.024234	1.61558	0.838385	0.657578	0	3	404	+++
10	3067337	cg21537413	-0.128145	0.056859	-0.23959	-0.016701	-2.25372	0.024236	1.61555	6.13193	0.046609	0.673839	3	404	---
9	20685144	cg07717765	-0.125104	0.05551	-0.233904	-0.016303	-2.2537	0.024237	1.61552	1.30173	0.521596	0	3	404	---
16	30369472	cg09439599	-0.087806	0.038961	-0.164169	-0.011443	-2.25369	0.024237	1.61552	2.16049	0.339512	0.074285	3	404	-+-
7	26653566	cg12936245	-0.09018	0.040015	-0.168609	-0.01175	-2.25365	0.02424	1.61546	1.84363	0.397796	0	3	404	---
5	180292501	cg00433081	0.082064	0.036414	0.010692	0.153436	2.25361	0.024242	1.61543	5.00604	0.081838	0.600482	3	404	+++
3	30665152	cg23485307	-0.132739	0.058901	-0.248186	-0.017293	-2.25359	0.024244	1.6154	0.304414	0.858811	0	3	404	---
11	133846270	cg18270610	0.113305	0.05028	0.014756	0.211854	2.25347	0.024251	1.61526	4.95407	0.083992	0.596291	3	404	+-+
1	6081535	cg01914794	0.063243	0.028065	0.008236	0.118251	2.25346	0.024252	1.61525	0.186923	0.910773	0	3	404	+++
2	178320136	cg13547053	0.061068	0.0271	0.007952	0.114183	2.25344	0.024254	1.61522	0.819375	0.663858	0	3	404	+++
16	12704962	cg06716411	0.0588	0.026094	0.007657	0.109943	2.25343	0.024254	1.61522	0.256289	0.879726	0	3	404	+++
7	81162516	cg20870103	-0.081526	0.036179	-0.152438	-0.010615	-2.25339	0.024256	1.61518	3.81385	0.148536	0.475596	3	404	---
16	1558902	cg03771183	0.077239	0.034277	0.010056	0.144423	2.25336	0.024258	1.61514	1.15735	0.560641	0	3	404	+-+
17	18363808	cg16094520	0.08109	0.035986	0.010557	0.151623	2.25335	0.024259	1.61513	1.99206	0.369343	0	3	404	+++
6	43427818	cg08981181	0.099647	0.044222	0.012971	0.186323	2.25332	0.024261	1.61509	7.51822	0.023304	0.73398	3	404	+++
3	100335081	cg17903246	0.100663	0.044674	0.013102	0.188223	2.25329	0.024263	1.61506	0.212059	0.899398	0	3	404	+++
1	59084451	cg15935965	0.080233	0.035607	0.010443	0.150022	2.25328	0.024263	1.61505	0.958303	0.619309	0	3	404	+++
11	63888401	cg12151640	-0.115137	0.051098	-0.215289	-0.014986	-2.25328	0.024263	1.61505	0.118599	0.942424	0	3	404	---
7	100656525	cg16024950	0.093062	0.0413	0.012113	0.174011	2.25329	0.024263	1.61505	3.63458	0.162465	0.44973	3	404	-++
12	56299769	cg09658438	-0.053161	0.023593	-0.099403	-0.006919	-2.25325	0.024265	1.61501	1.10242	0.576251	0	3	404	---
12	92615965	cg16616370	-0.096387	0.042777	-0.18023	-0.012544	-2.25324	0.024266	1.615	3.95881	0.138151	0.494798	3	404	---
20	61026955	cg04303500	-0.082008	0.036396	-0.153344	-0.010671	-2.25319	0.024269	1.61495	2.94262	0.229624	0.320334	3	404	---
1	231041261	cg17199320	-0.147802	0.065597	-0.276372	-0.019232	-2.25318	0.02427	1.61493	3.22049	0.199838	0.378977	3	404	---
10	1183358	cg11784023	0.099928	0.04435	0.013002	0.186855	2.25316	0.024271	1.61491	1.10411	0.575765	0	3	404	+++
3	107741140	cg15065956	0.117867	0.052312	0.015335	0.220399	2.25314	0.024272	1.61489	0.54075	0.763093	0	3	404	+++
17	7239626	cg01441172	0.072457	0.032158	0.009427	0.135488	2.25315	0.024272	1.6149	0.21582	0.897708	0	3	404	+++
19	46922233	cg22865542	0.051185	0.022717	0.006659	0.095711	2.25312	0.024274	1.61486	1.13803	0.566084	0	3	404	+-+
7	107937333	cg05948127	0.079722	0.035383	0.01037	0.149073	2.25309	0.024275	1.61483	0.767211	0.6814	0	3	404	+-+
15	33305144	cg02551095	0.098664	0.043792	0.012832	0.184495	2.25304	0.024279	1.61477	0.102064	0.950248	0	3	404	+++
11	66871836	cg20484625	0.067512	0.029966	0.00878	0.126245	2.253	0.024281	1.61473	1.68979	0.429603	0	3	404	+-+
4	123396739	cg22637759	-0.093892	0.041675	-0.175575	-0.01221	-2.25298	0.024282	1.61471	0.073787	0.963779	0	3	404	---
1	202362170	cg26348803	0.06208	0.027555	0.008072	0.116087	2.25296	0.024284	1.61468	3.03507	0.219252	0.341037	3	404	+-+
8	96732285	cg16113336	0.071661	0.031807	0.009318	0.134003	2.25296	0.024284	1.61468	1.12975	0.568432	0	3	404	+++
6	43206361	cg17915332	0.08482	0.037649	0.011028	0.158612	2.25291	0.024287	1.61463	5.28757	0.071092	0.621755	3	404	+++
8	1974798	cg24064280	0.088382	0.03923	0.011491	0.165273	2.25291	0.024287	1.61463	0.837725	0.657795	0	3	404	+++
12	26125454	cg20902687	0.083699	0.037152	0.01088	0.156518	2.25285	0.02429	1.61457	0.582351	0.747385	0	3	404	+++
8	60651959	cg24805384	0.10958	0.04864	0.014244	0.204915	2.25285	0.02429	1.61457	0.013802	0.993123	0	3	404	+++
11	77789877	cg04338714	0.075796	0.033645	0.009852	0.14174	2.25282	0.024292	1.61453	2.82032	0.244104	0.290861	3	404	+++
5	53483506	cg19616982	0.046287	0.020547	0.006016	0.086558	2.2528	0.024294	1.61451	0.084944	0.958417	0	3	404	+++
11	9601630	cg05199874	-0.253632	0.112586	-0.474301	-0.032963	-2.25278	0.024295	1.61448	2.29549	0.317352	0.128726	3	404	+--
8	144685368	cg08483876	0.090202	0.040042	0.011721	0.168684	2.25271	0.024299	1.61441	0.726639	0.695364	0	3	404	+++
11	12397983	cg10764559	0.132269	0.058716	0.017185	0.247354	2.25268	0.024301	1.61437	4.80428	0.090524	0.583705	3	404	+++
18	12038128	cg03718025	0.067403	0.029923	0.008755	0.126052	2.25259	0.024307	1.61427	3.69775	0.157414	0.459131	3	404	+-+
15	65553753	cg10637643	0.109504	0.048614	0.014221	0.204786	2.25253	0.02431	1.61421	0.810526	0.666801	0	3	404	+++
10	132701107	cg09105933	0.135765	0.060272	0.017631	0.253899	2.25253	0.024311	1.6142	0.088595	0.956669	0	3	404	+++
12	131425649	cg07152846	-0.073395	0.032584	-0.137259	-0.009531	-2.25252	0.024312	1.61419	5.73135	0.056945	0.651042	3	404	+--
1	241208935	cg19947171	0.090114	0.040006	0.011702	0.168527	2.2525	0.024313	1.61417	6.15242	0.046134	0.674925	3	404	+-+
5	94618890	cg04971418	0.067959	0.030171	0.008824	0.127095	2.25246	0.024315	1.61412	0.855417	0.652002	0	3	404	+++
12	6471524	cg25241256	0.132622	0.05888	0.017219	0.248026	2.25244	0.024317	1.6141	4.22427	0.120979	0.526545	3	404	+++
6	3157486	cg13626842	0.149834	0.066522	0.019451	0.280216	2.2524	0.024319	1.61406	1.66552	0.434846	0	3	404	+-+
5	72955907	cg13710842	0.100042	0.044417	0.012985	0.1871	2.25235	0.024322	1.614	0.463608	0.793102	0	3	404	+++
20	64267491	cg10644700	-0.131236	0.058267	-0.245441	-0.017032	-2.25231	0.024324	1.61396	0.749165	0.687576	0	3	404	---
13	110024300	cg24201202	-0.076601	0.03401	-0.143261	-0.009941	-2.2523	0.024325	1.61394	0.020568	0.989769	0	3	404	---
2	240257703	cg02282247	0.068872	0.030579	0.008937	0.128807	2.25227	0.024327	1.61391	0.186882	0.910792	0	3	404	+++
22	36578410	cg06943853	0.04479	0.019887	0.005812	0.083768	2.25224	0.024329	1.61388	2.1214	0.346213	0.057228	3	404	+-+
17	49763510	cg15686800	-0.150124	0.066657	-0.280771	-0.019477	-2.2522	0.024331	1.61383	5.10448	0.077907	0.608187	3	404	---
9	33750715	cg07217958	-0.058776	0.026097	-0.109927	-0.007626	-2.25221	0.024331	1.61384	7.51375	0.023357	0.733821	3	404	+--
10	815847	cg11599622	0.063738	0.0283	0.008269	0.119206	2.25219	0.024332	1.61382	2.43788	0.295543	0.179615	3	404	+-+
4	17810669	cg03546877	0.107526	0.047743	0.013949	0.201102	2.25218	0.024333	1.6138	0.621505	0.732895	0	3	404	+-+
7	66044590	cg15652178	0.071975	0.031959	0.009336	0.134615	2.25212	0.024337	1.61374	0.87284	0.646346	0	3	404	+-+
5	88142141	cg10604528	-0.06674	0.029636	-0.124825	-0.008654	-2.25201	0.024343	1.61362	4.62439	0.099044	0.56751	3	404	-+-
16	85663050	cg03157530	0.057326	0.025457	0.007431	0.107221	2.25191	0.02435	1.6135	5.10745	0.077791	0.608416	3	404	+++
13	79406186	cg12383823	0.108286	0.048087	0.014037	0.202536	2.2519	0.02435	1.6135	0.6287	0.730263	0	3	404	+++
19	54155410	cg24032214	0.048693	0.021623	0.006311	0.091074	2.25188	0.024352	1.61347	0.431609	0.805893	0	3	404	+++
1	10210676	cg19955419	0.137681	0.061141	0.017845	0.257518	2.25186	0.024353	1.61345	0.032433	0.983914	0	3	404	+++
20	59753774	cg27441006	-0.065013	0.028871	-0.1216	-0.008426	-2.25184	0.024354	1.61342	0.65709	0.71997	0	3	404	---
12	6868035	cg09357135	0.089976	0.039957	0.011661	0.168292	2.25184	0.024354	1.61343	1.79351	0.407892	0	3	404	+++
1	75786431	cg17474260	0.142836	0.063431	0.018511	0.267161	2.25184	0.024354	1.61342	3.17926	0.204001	0.370922	3	404	-++
12	107662025	cg25331900	-0.084969	0.037733	-0.158927	-0.011012	-2.25183	0.024355	1.61341	0.411797	0.813916	0	3	404	---
6	90586415	cg07434707	-0.187944	0.083464	-0.351533	-0.024354	-2.25179	0.024357	1.61337	1.99624	0.368572	0	3	404	---
5	3827848	cg04973458	-0.101867	0.045241	-0.19054	-0.013194	-2.25163	0.024367	1.61319	1.33485	0.513027	0	3	404	-+-
2	231717683	cg20627754	0.068378	0.030368	0.008856	0.1279	2.25163	0.024368	1.61319	1.43275	0.48852	0	3	404	+-+
2	177281297	cg15702483	0.075624	0.033587	0.009794	0.141454	2.2516	0.024369	1.61316	0.147116	0.929082	0	3	404	+++
15	81001982	cg16268380	0.124427	0.055263	0.016112	0.232742	2.25156	0.024372	1.61311	0.61176	0.736475	0	3	404	+++
19	55675516	cg08181534	0.058757	0.026097	0.007607	0.109906	2.25151	0.024375	1.61305	1.93978	0.379125	0	3	404	+++
14	74882356	cg27084680	0.10119	0.044943	0.013101	0.189279	2.25149	0.024376	1.61304	3.65807	0.160568	0.453264	3	404	-++
6	112101636	cg04259504	-0.114513	0.050862	-0.214203	-0.014823	-2.25144	0.024379	1.61298	6.43558	0.040043	0.689228	3	404	---
12	107685784	cg18532726	0.089822	0.039895	0.011627	0.168016	2.25144	0.024379	1.61298	1.27579	0.528403	0	3	404	+++
14	31420794	cg03314644	0.115908	0.051482	0.015004	0.216812	2.25144	0.024379	1.61298	0.661491	0.718388	0	3	404	+-+
1	247325191	cg10373905	0.081765	0.036317	0.010584	0.152946	2.25143	0.02438	1.61297	2.22326	0.329022	0.10042	3	404	+++
1	158349292	cg00950431	-0.077931	0.034614	-0.145775	-0.010088	-2.25144	0.02438	1.61297	0.274118	0.871919	0	3	404	---
3	25783315	cg00237565	0.097283	0.04321	0.012592	0.181974	2.25142	0.024381	1.61296	0.58174	0.747613	0	3	404	+-+
6	168729471	cg17923210	-0.089588	0.039792	-0.16758	-0.011595	-2.2514	0.024382	1.61293	3.2411	0.19779	0.382925	3	404	---
16	85633303	cg04185884	0.082094	0.036464	0.010625	0.153563	2.25137	0.024384	1.6129	4.72733	0.094075	0.576928	3	404	+-+
17	75516773	cg25506900	0.086617	0.038473	0.011209	0.162025	2.25134	0.024386	1.61286	0.510388	0.774766	0	3	404	+++
12	132288595	cg26032151	0.083664	0.037163	0.010825	0.156503	2.2513	0.024388	1.61282	3.58745	0.16634	0.4425	3	404	+++
5	129738650	cg22813290	0.074581	0.033128	0.009649	0.139513	2.25128	0.02439	1.61279	0.232588	0.890213	0	3	404	+++
3	12967625	cg25660386	-0.119877	0.053249	-0.224244	-0.01551	-2.25127	0.024391	1.61278	1.97165	0.373131	0	3	404	---
17	52160207	cg25978955	0.161153	0.071585	0.020847	0.301459	2.25122	0.024393	1.61273	5.32082	0.06992	0.624118	3	404	-++
8	24218706	cg00327697	-0.095215	0.042295	-0.178113	-0.012317	-2.25122	0.024394	1.61272	2.52182	0.283396	0.206922	3	404	---
2	218568967	cg04275194	0.132058	0.058661	0.017083	0.247034	2.25121	0.024394	1.61272	0.976925	0.613569	0	3	404	+-+
3	49570606	cg20948091	0.050466	0.022417	0.006527	0.094404	2.25118	0.024396	1.61268	2.55945	0.278113	0.218584	3	404	+++
22	17888752	cg15650036	0.066366	0.029481	0.008584	0.124149	2.25119	0.024396	1.61269	0.180558	0.913676	0	3	404	+++
20	3407812	cg09000165	0.074997	0.033316	0.009699	0.140296	2.25111	0.0244	1.6126	8.12872	0.017174	0.753959	3	404	--+
10	1049613	cg08020381	0.091865	0.040809	0.01188	0.17185	2.25111	0.0244	1.61261	4.78889	0.091223	0.582367	3	404	+++
3	180036744	cg23346462	0.067419	0.02995	0.008717	0.126122	2.25104	0.024405	1.61252	3.66332	0.160147	0.454047	3	404	-++
11	75669281	cg13044077	-0.094287	0.041887	-0.176385	-0.012189	-2.25101	0.024407	1.61248	0.487827	0.783555	0	3	404	-+-
7	1318482	cg02553862	-0.140838	0.062569	-0.263472	-0.018203	-2.25093	0.024412	1.6124	0.409955	0.814665	0	3	404	-+-
1	10836392	cg13515601	0.089794	0.039893	0.011604	0.167984	2.25088	0.024415	1.61234	4.16958	0.124333	0.520336	3	404	+-+
4	83535520	cg22089878	-0.083798	0.037229	-0.156767	-0.010829	-2.25088	0.024415	1.61234	2.22218	0.329199	0.099984	3	404	---
12	5493226	cg19345244	0.071511	0.031771	0.00924	0.133783	2.25081	0.024419	1.61227	5.56485	0.061888	0.640601	3	404	+-+
7	128350829	cg18642835	0.066152	0.029391	0.008545	0.123758	2.25075	0.024423	1.61219	1.58339	0.453077	0	3	404	+++
11	4755318	cg10446892	0.086441	0.038405	0.011166	0.161715	2.25075	0.024423	1.6122	1.34589	0.510203	0	3	404	+++
9	127612399	cg09332592	0.09568	0.042511	0.012359	0.179001	2.25073	0.024425	1.61217	0.849112	0.65406	0	3	404	+++
16	2459753	cg05832487	0.095956	0.042633	0.012394	0.179517	2.25072	0.024425	1.61216	0.708076	0.701848	0	3	404	+-+
19	48363798	cg06730468	-0.092512	0.041104	-0.173075	-0.011949	-2.2507	0.024426	1.61214	0.38458	0.825067	0	3	404	-+-
11	11988472	cg10364881	0.061828	0.027471	0.007984	0.115672	2.25064	0.02443	1.61208	1.1904	0.551452	0	3	404	+-+
5	2007260	cg17433211	0.061922	0.027513	0.007996	0.115849	2.25063	0.024431	1.61207	7.22195	0.027026	0.723066	3	404	+-+
11	12673951	cg19496491	0.132586	0.058911	0.01712	0.248051	2.25061	0.024432	1.61204	1.94524	0.378091	0	3	404	+-+
2	236178347	cg23526973	-0.108977	0.048421	-0.203882	-0.014072	-2.25061	0.024432	1.61204	1.09629	0.57802	0	3	404	---
1	58083939	cg09231295	0.139231	0.061864	0.017977	0.260486	2.25059	0.024433	1.61201	3.19802	0.202096	0.374613	3	404	+-+
17	82637233	cg02626476	0.074114	0.032931	0.009569	0.138658	2.25059	0.024433	1.61202	0.997322	0.607343	0	3	404	+-+
20	62387033	cg15274001	0.129963	0.057747	0.016779	0.243147	2.25056	0.024435	1.61198	0.977946	0.613256	0	3	404	+-+
20	45891520	cg11992317	0.107016	0.047553	0.013814	0.200219	2.25049	0.02444	1.6119	0.949133	0.622155	0	3	404	+++
7	4179541	cg15478515	0.173547	0.077116	0.0224	0.324693	2.25047	0.024441	1.61189	1.95861	0.161662	0.489434	2	141	+-?
16	57736707	cg15153383	-0.130417	0.057951	-0.244001	-0.016833	-2.25047	0.024441	1.61188	1.62075	0.444691	0	3	404	-+-
5	113495604	cg15608754	0.09642	0.042845	0.012444	0.180395	2.25045	0.024442	1.61186	1.44315	0.485985	0	3	404	+-+
1	8297545	cg14935221	0.06445	0.028639	0.008318	0.120581	2.25044	0.024443	1.61185	0.399988	0.818736	0	3	404	+-+
4	140154360	cg20908224	-0.168652	0.074942	-0.315539	-0.021765	-2.25042	0.024444	1.61182	2.54978	0.279461	0.215619	3	404	---
19	52028449	cg17428324	0.08106	0.03602	0.010461	0.151659	2.25041	0.024445	1.61181	4.49385	0.105724	0.554947	3	404	+++
17	41786203	cg22585042	0.14142	0.062842	0.01825	0.26459	2.25041	0.024445	1.61181	1.06546	0.586999	0	3	404	+-+
6	160070045	cg19196862	0.071311	0.031688	0.009202	0.13342	2.25039	0.024446	1.61179	2.90249	0.234278	0.310936	3	404	+++
17	75827687	cg02627403	0.081836	0.036365	0.01056	0.153111	2.2504	0.024446	1.6118	0.833339	0.659239	0	3	404	+++
14	22739500	cg09930074	0.077087	0.034255	0.009947	0.144228	2.25038	0.024447	1.61177	3.96301	0.137861	0.495334	3	404	+++
7	88132941	cg03999165	0.045255	0.020111	0.005838	0.084673	2.25026	0.024454	1.61165	0.179349	0.914229	0	3	404	+++
19	10086513	cg19463471	0.147619	0.065601	0.019042	0.276197	2.25027	0.024454	1.61165	3.95253	0.138586	0.493995	3	404	-++
12	32265257	cg06441265	0.070183	0.031189	0.009052	0.131314	2.25024	0.024455	1.61163	1.68891	0.429791	0	3	404	+++
15	82571462	cg11871991	0.052787	0.023459	0.006808	0.098766	2.25022	0.024457	1.6116	2.95726	0.22795	0.323699	3	404	-++
19	33303080	cg07422345	0.096418	0.042849	0.012435	0.180401	2.25021	0.024458	1.61158	0.383228	0.825625	0	3	404	+++
11	77411818	cg26996201	0.150795	0.067016	0.019444	0.282145	2.25014	0.024462	1.61151	3.34021	0.188227	0.401235	3	404	+-+
11	35558802	cg17063544	0.134287	0.05968	0.017314	0.25126	2.25011	0.024464	1.61147	0.141451	0.931717	0	3	404	+++
5	38680995	cg13188998	0.091894	0.04084	0.011847	0.17194	2.25009	0.024465	1.61146	2.41867	0.298396	0.173099	3	404	+-+
3	9552579	cg11084334	0.057879	0.025723	0.007462	0.108297	2.25007	0.024466	1.61144	0.862096	0.649828	0	3	404	+++
9	5553399	cg15905470	0.110367	0.049051	0.014228	0.206507	2.25006	0.024467	1.61141	0.933237	0.627119	0	3	404	+++
2	134015261	cg12263655	0.125988	0.055995	0.016237	0.235739	2.24997	0.024473	1.61131	3.44073	0.179001	0.418728	3	404	+++
16	79093998	cg26693584	0.136372	0.060612	0.017572	0.255172	2.24991	0.024476	1.61125	2.06645	0.355858	0.032156	3	404	+++
4	154658861	cg14976566	0.063073	0.028034	0.008126	0.118021	2.24985	0.02448	1.61118	0.213589	0.89871	0	3	404	+++
6	43427710	cg27600788	0.102426	0.045526	0.013196	0.191656	2.24985	0.02448	1.61119	0.0758	0.962809	0	3	404	+++
16	1465380	cg26911704	0.050207	0.022316	0.006468	0.093946	2.24984	0.024481	1.61117	0.702995	0.703634	0	3	404	+++
12	7131275	cg24351128	-0.092691	0.0412	-0.173443	-0.011939	-2.24979	0.024484	1.61111	3.44851	0.178306	0.420039	3	404	---
16	54175270	cg05617551	0.076947	0.034202	0.009911	0.143982	2.24977	0.024485	1.6111	0.906361	0.635603	0	3	404	+-+
8	20289694	cg16862006	0.086079	0.038262	0.011086	0.161072	2.24973	0.024488	1.61105	0.059457	0.970709	0	3	404	+++
14	24692986	cg13432102	-0.074998	0.033337	-0.140339	-0.009657	-2.24967	0.024491	1.61098	0.960269	0.6187	0	3	404	-+-
1	204122360	cg24710980	0.077839	0.034601	0.010021	0.145658	2.24963	0.024495	1.61093	1.79682	0.407216	0	3	404	+++
5	6449039	cg13955436	0.081491	0.036225	0.010491	0.152492	2.24961	0.024496	1.61091	1.1784	0.55477	0	3	404	+++
16	2882614	cg05633287	-0.528574	0.234974	-0.989123	-0.068025	-2.2495	0.024502	1.61079	0	1	NA	1	99	-??
10	100562936	cg15966747	0.114313	0.050817	0.014712	0.213914	2.24952	0.024502	1.61081	0.549806	0.759646	0	3	404	+-+
9	99821862	cg25454755	0.11548	0.051336	0.014862	0.216099	2.2495	0.024503	1.61078	1.5812	0.453572	0	3	404	+++
3	58008251	cg08785215	0.126843	0.056388	0.016323	0.237363	2.24948	0.024504	1.61077	0.676018	0.713189	0	3	404	+++
8	144291780	cg14156931	0.136223	0.060558	0.017529	0.254918	2.24946	0.024505	1.61074	0.524051	0.769491	0	3	404	+++
14	65619260	cg25869078	0.064984	0.028889	0.008362	0.121606	2.24947	0.024505	1.61075	0.310287	0.856292	0	3	404	+++
15	40338164	cg23427537	-0.067388	0.029958	-0.126105	-0.008671	-2.24944	0.024506	1.61073	7.21691	0.027094	0.722873	3	404	-+-
16	1407368	cg20581984	0.070115	0.03117	0.009022	0.131208	2.24944	0.024506	1.61072	0.178156	0.914774	0	3	404	+++
13	102800205	cg06518779	0.126656	0.056307	0.016294	0.237017	2.24939	0.02451	1.61066	0.115396	0.943935	0	3	404	+++
2	72866386	cg05863841	0.04708	0.020931	0.006056	0.088104	2.24935	0.024512	1.61062	0.34337	0.842245	0	3	404	+++
19	2222344	cg27083643	0.071614	0.031838	0.009212	0.134016	2.24934	0.024513	1.61061	1.08188	0.582202	0	3	404	+++
6	134115601	cg07710266	0.078616	0.034951	0.010112	0.14712	2.24933	0.024513	1.6106	1.59754	0.449881	0	3	404	+-+
2	226836121	cg11843606	0.173233	0.077015	0.022283	0.324183	2.24933	0.024513	1.6106	0.92345	0.630196	0	3	404	+++
16	27245447	cg00013423	0.093644	0.041633	0.012044	0.175245	2.24928	0.024516	1.61055	0.499574	0.778967	0	3	404	+++
16	85689882	cg08871354	0.082997	0.0369	0.010673	0.155321	2.24925	0.024519	1.6105	0.273057	0.872381	0	3	404	+++
1	2643311	cg12646754	0.229601	0.10208	0.029524	0.429679	2.24922	0.02452	1.61047	0.52264	0.770035	0	3	404	+-+
16	67161836	cg16575094	0.035732	0.015886	0.004594	0.066869	2.24919	0.024522	1.61044	0.389935	0.822862	0	3	404	+++
10	132067110	cg15922270	-0.096062	0.04271	-0.179774	-0.012351	-2.24917	0.024523	1.61042	1.08627	0.580924	0	3	404	---
11	43404468	cg14324341	0.120552	0.053602	0.015493	0.225611	2.24904	0.024532	1.61027	0.278275	0.870108	0	3	404	+++
1	220962109	cg00995147	0.057978	0.025779	0.007451	0.108505	2.24901	0.024533	1.61024	4.54448	0.103081	0.559906	3	404	-++
12	6753019	cg03251615	0.094609	0.042067	0.012158	0.177061	2.24901	0.024534	1.61024	1.39066	0.498909	0	3	404	+-+
12	76489974	cg00515666	0.054427	0.024201	0.006993	0.101861	2.24895	0.024538	1.61016	2.36449	0.30659	0.15415	3	404	+-+
1	77888696	cg20967975	0.122775	0.054592	0.015773	0.229776	2.24893	0.024539	1.61015	0.352007	0.838615	0	3	404	+++
17	76467477	cg16081441	0.03824	0.017004	0.004913	0.071567	2.24893	0.024539	1.61015	1.79471	0.407647	0	3	404	+++
13	107993814	cg19390276	0.103324	0.045945	0.013272	0.193376	2.24886	0.024543	1.61007	6.48491	0.039068	0.691592	3	404	+-+
6	28336673	cg26031541	-0.086509	0.038469	-0.161907	-0.01111	-2.24882	0.024546	1.61002	5.1034	0.077949	0.608104	3	404	-+-
20	63431270	cg00205332	0.039517	0.017572	0.005075	0.073959	2.24881	0.024547	1.61001	0.388302	0.823533	0	3	404	+++
12	121827181	cg15883094	0.068186	0.030322	0.008756	0.127617	2.24877	0.024549	1.60996	1.33327	0.513434	0	3	404	+++
11	576059	cg02283811	-0.056035	0.024918	-0.104874	-0.007195	-2.24874	0.024551	1.60993	9.83398	0.007321	0.796624	3	404	-+-
10	122495062	cg14875540	0.075824	0.033718	0.009736	0.141912	2.24874	0.024551	1.60993	0.625884	0.731292	0	3	404	+++
4	8472091	cg00978018	0.088626	0.039411	0.011379	0.165872	2.24873	0.024552	1.60992	3.49892	0.173868	0.428395	3	404	+-+
10	88728398	cg06225999	0.066018	0.029358	0.008476	0.12356	2.24873	0.024552	1.60992	0.523558	0.769681	0	3	404	+-+
2	105757095	cg21101995	0.1141	0.050741	0.014648	0.213551	2.24868	0.024554	1.60987	0.186373	0.911023	0	3	404	+++
15	34810194	cg07268272	0.093812	0.041719	0.012043	0.175582	2.24867	0.024556	1.60985	3.27999	0.193981	0.390241	3	404	+++
8	51899624	cg17331254	0.08721	0.038783	0.011195	0.163225	2.24866	0.024556	1.60985	3.67361	0.159326	0.455576	3	404	+++
15	88782595	cg26408858	0.068174	0.030318	0.008751	0.127596	2.24864	0.024557	1.60982	6.17011	0.045728	0.675856	3	404	+-+
19	54181472	cg24057041	-0.085043	0.03782	-0.15917	-0.010915	-2.24862	0.024559	1.60979	1.80918	0.404708	0	3	404	---
11	117794764	cg14249078	-0.099315	0.044168	-0.185883	-0.012746	-2.24858	0.024561	1.60976	0.854054	0.652446	0	3	404	---
4	13628134	cg13455369	-0.107781	0.047933	-0.201731	-0.013831	-2.24856	0.024563	1.60973	1.72973	0.421108	0	3	404	-+-
22	31107598	cg27614432	0.102808	0.045723	0.01319	0.192425	2.24847	0.024568	1.60963	1.03272	0.596688	0	3	404	+++
6	24877500	cg23973566	-0.097895	0.043538	-0.183231	-0.01256	-2.24848	0.024568	1.60964	0.036875	0.981731	0	3	404	---
2	174038628	cg02101143	0.12083	0.05374	0.0155	0.226159	2.24843	0.024571	1.60958	0.003047	0.955981	0	2	141	++?
3	158793480	cg11417237	0.091617	0.040748	0.011752	0.171483	2.2484	0.024572	1.60956	0.792853	0.67272	0	3	404	+++
1	72101006	cg09256413	0.065036	0.028925	0.008342	0.121729	2.2484	0.024573	1.60955	0.354943	0.837385	0	3	404	+++
11	68298241	cg16228359	0.05537	0.024627	0.007101	0.10364	2.24835	0.024576	1.60949	0.662707	0.717951	0	3	404	+++
15	73720262	cg03833764	0.120319	0.053516	0.015429	0.22521	2.2483	0.024579	1.60943	2.24378	0.325664	0.108646	3	404	+-+
16	649499	cg02729011	0.087408	0.038878	0.011207	0.163608	2.24827	0.024581	1.6094	0.957744	0.619482	0	3	404	+++
1	201829279	cg02730994	0.119005	0.052932	0.015258	0.222751	2.24825	0.024582	1.60938	1.80675	0.4052	0	3	404	-++
14	91297441	cg26733035	0.12529	0.05573	0.016059	0.234522	2.24816	0.024588	1.60928	0.71024	0.399364	0	2	305	?++
1	32650954	cg13641837	-0.08329	0.037049	-0.155906	-0.010675	-2.24813	0.02459	1.60925	0.996653	0.607547	0	3	404	---
10	130560399	cg00286947	0.080051	0.035609	0.010258	0.149844	2.24808	0.024593	1.60919	0.702653	0.703754	0	3	404	+-+
19	808525	cg00999243	0.059622	0.026521	0.00764	0.111604	2.24807	0.024593	1.60918	1.07126	0.585299	0	3	404	+-+
4	140373641	cg24810741	0.146201	0.065034	0.018735	0.273667	2.24808	0.024593	1.60919	0.952666	0.621057	0	3	404	+++
15	30903408	cg02696517	-0.133391	0.059336	-0.249689	-0.017092	-2.24805	0.024595	1.60915	4.24857	0.119518	0.529254	3	404	++-
22	23690238	cg13253729	0.051784	0.023035	0.006635	0.096934	2.24802	0.024597	1.60912	0.108517	0.947187	0	3	404	+++
13	100088906	cg16681130	-0.116804	0.05196	-0.218645	-0.014963	-2.24797	0.0246	1.60907	0.288516	0.865664	0	3	404	---
22	38468238	cg20074795	0.131214	0.058371	0.016807	0.245621	2.24793	0.024603	1.60902	0.017581	0.991248	0	3	404	+++
8	37727378	cg27401013	0.084578	0.037625	0.010833	0.158324	2.24791	0.024604	1.609	1.12386	0.570109	0	3	404	+-+
1	32251225	cg13623108	0.09424	0.041924	0.012068	0.176412	2.24786	0.024607	1.60895	4.18939	0.123108	0.522603	3	404	+++
8	122781085	cg12144374	0.162345	0.072223	0.020789	0.303901	2.24784	0.024608	1.60892	4.81466	0.090055	0.584602	3	404	+++
6	30345386	cg21977210	0.129703	0.057701	0.016609	0.242796	2.24785	0.024608	1.60893	0.390494	0.822632	0	3	404	+++
2	56184924	cg21968324	-0.101378	0.045102	-0.189779	-0.012977	-2.24772	0.024616	1.60878	0.778667	0.677508	0	3	404	---
14	75069173	cg24073131	0.107041	0.047622	0.013701	0.200381	2.24771	0.024617	1.60877	0.033019	0.983626	0	3	404	+++
16	75517245	cg04955097	0.10445	0.04647	0.013369	0.195531	2.24768	0.024618	1.60874	0.28499	0.867192	0	3	404	+++
7	73452244	cg03231430	0.092651	0.041221	0.011858	0.173445	2.24767	0.024619	1.60872	0.311434	0.855801	0	3	404	+++
18	11862070	cg00576132	0.047275	0.021033	0.00605	0.088499	2.24766	0.02462	1.60871	1.37997	0.501583	0	3	404	+-+
5	115962025	cg06644553	0.046786	0.020817	0.005985	0.087586	2.24752	0.024629	1.60856	1.45412	0.483329	0	3	404	+++
3	14900439	cg26792576	0.083293	0.03706	0.010655	0.15593	2.2475	0.02463	1.60854	0.894971	0.639233	0	3	404	+++
1	42957975	cg26188818	0.063733	0.028358	0.008151	0.119314	2.24744	0.024633	1.60848	1.63544	0.441437	0	3	404	+-+
22	30803127	cg18055456	0.083791	0.037283	0.010716	0.156866	2.24742	0.024635	1.60844	5.18258	0.074923	0.614092	3	404	+++
2	104433109	cg26229201	0.059344	0.026405	0.007589	0.111098	2.24741	0.024636	1.60843	8.95899	0.011339	0.776761	3	404	+-+
1	15944877	cg06996372	0.048879	0.02175	0.00625	0.091509	2.24736	0.024639	1.60838	0.645457	0.72417	0	3	404	+-+
10	5976991	cg05144147	0.123995	0.055174	0.015855	0.232136	2.24736	0.024639	1.60838	0.039792	0.9803	0	3	404	+++
2	106177598	cg07414840	0.11651	0.051844	0.014895	0.218124	2.2473	0.024643	1.60831	5.7271	0.057066	0.650783	3	404	+-+
2	238452794	cg15573058	0.090341	0.040201	0.011548	0.169134	2.24727	0.024645	1.60828	0.986367	0.610679	0	3	404	+-+
8	141300100	cg01961825	0.077609	0.034535	0.009921	0.145298	2.24727	0.024645	1.60828	2.75806	0.251823	0.274852	3	404	+-+
15	75023981	cg15604997	0.133443	0.059381	0.017056	0.249829	2.24723	0.024647	1.60823	1.12022	0.571146	0	3	404	+-+
10	104038387	cg15038926	-0.072359	0.0322	-0.13547	-0.009247	-2.24718	0.02465	1.60817	0.139383	0.932681	0	3	404	---
1	45040423	cg06771173	0.089824	0.039972	0.011479	0.168168	2.24718	0.02465	1.60818	11.7236	0.002846	0.829403	3	404	--+
11	2376119	cg14022995	0.10566	0.047019	0.013502	0.197819	2.24716	0.024652	1.60816	2.71979	0.256688	0.264648	3	404	+++
20	3682773	cg22333888	-0.076177	0.033899	-0.14262	-0.009734	-2.24714	0.024653	1.60814	1.22777	0.541245	0	3	404	---
7	86643766	cg01449218	-0.072281	0.032167	-0.135327	-0.009234	-2.24706	0.024658	1.60804	2.93172	0.230879	0.317807	3	404	-+-
11	20387759	cg23071995	0.130129	0.057911	0.016624	0.243635	2.24706	0.024658	1.60804	1.14616	0.563787	0	3	404	+-+
19	33388416	cg11576100	0.07698	0.034258	0.009834	0.144127	2.24705	0.024659	1.60803	2.38557	0.303375	0.161627	3	404	+-+
17	73477574	cg16694354	0.058306	0.025948	0.007448	0.109164	2.24703	0.02466	1.608	4.91287	0.08574	0.592906	3	404	+-+
11	120660242	cg25316569	0.115158	0.05125	0.014709	0.215608	2.247	0.024662	1.60798	0.19033	0.909223	0	3	404	+++
7	64794555	cg18738311	0.109315	0.04865	0.013962	0.204669	2.24698	0.024663	1.60795	3.03383	0.219388	0.340766	3	404	-++
10	11344631	cg22935192	0.052914	0.02355	0.006756	0.099073	2.24686	0.024671	1.60781	1.72477	0.422154	0	3	404	+++
1	6205741	cg03716999	0.097035	0.043188	0.012387	0.181683	2.24682	0.024673	1.60777	3.92299	0.140648	0.490185	3	404	+-+
14	99262646	cg19450111	0.198274	0.088246	0.025311	0.371237	2.24683	0.024673	1.60778	2.13096	0.344562	0.061457	3	404	+-+
1	31297069	cg17748167	0.151018	0.067215	0.019278	0.282759	2.24681	0.024674	1.60776	0.706159	0.702521	0	3	404	+++
3	30751409	cg02921266	0.068096	0.030309	0.00869	0.127501	2.24672	0.02468	1.60766	3.08465	0.213884	0.351628	3	404	+-+
9	37422916	cg13434631	0.166873	0.074274	0.021296	0.312449	2.24672	0.02468	1.60766	2.683	0.261453	0.254565	3	404	+-+
2	33397232	cg24675770	-0.066493	0.029597	-0.124503	-0.008484	-2.24665	0.024684	1.60758	0.747194	0.688254	0	3	404	---
5	138350947	cg14028022	0.075161	0.033456	0.009588	0.140734	2.2466	0.024688	1.60752	2.0615	0.356739	0.029834	3	404	+-+
16	27599997	cg04274990	-0.060536	0.026946	-0.113349	-0.007722	-2.24658	0.024689	1.6075	1.56507	0.457245	0	3	404	-+-
5	181246331	cg07300050	0.123169	0.054825	0.015712	0.230626	2.24658	0.024689	1.6075	0.146759	0.929248	0	3	404	+++
22	17209677	cg09928888	0.047858	0.021302	0.006105	0.08961	2.24658	0.024689	1.6075	0.549938	0.759596	0	3	404	+++
8	19757622	cg08952343	0.075933	0.0338	0.009686	0.142181	2.24657	0.02469	1.60749	0.278196	0.870143	0	3	404	+++
5	131945736	cg07819320	0.092643	0.041239	0.011816	0.173471	2.24652	0.024693	1.60743	1.10047	0.576813	0	3	404	+++
2	190120117	cg25301173	0.081983	0.036494	0.010455	0.15351	2.2465	0.024694	1.60741	0.908451	0.63494	0	3	404	+++
11	117014779	cg21625978	0.121617	0.054136	0.01551	0.227725	2.2465	0.024694	1.60741	2.84368	0.241269	0.296687	3	404	-++
17	45247527	cg09695362	0.071355	0.031764	0.009098	0.133612	2.24643	0.024698	1.60733	0.82966	0.660452	0	3	404	+++
4	3074165	cg14515049	-0.095784	0.042638	-0.179354	-0.012213	-2.24643	0.024698	1.60733	0.860458	0.65036	0	3	404	-+-
5	34915306	cg11233366	0.077209	0.03437	0.009844	0.144575	2.24641	0.024699	1.60731	4.61835	0.099343	0.566945	3	404	-++
19	19054201	cg07064050	0.055674	0.024784	0.007098	0.10425	2.24639	0.024701	1.60729	0.308946	0.856867	0	3	404	+++
11	2376580	cg01492909	0.053457	0.023798	0.006813	0.100101	2.24629	0.024707	1.60718	0.055333	0.972713	0	3	404	+++
12	89454488	cg23688299	0.074523	0.033176	0.009498	0.139548	2.24628	0.024708	1.60716	1.80734	0.405081	0	3	404	+-+
1	54054444	cg04179151	-0.106768	0.047532	-0.19993	-0.013606	-2.24625	0.02471	1.60713	3.01002	0.222016	0.335551	3	404	-+-
3	57170255	cg17076539	0.077993	0.034722	0.009937	0.146049	2.24619	0.024714	1.60706	1.85898	0.394756	0	3	404	+++
14	69726778	cg12848614	-0.152064	0.067699	-0.284754	-0.019375	-2.24619	0.024714	1.60706	3.57876	0.167064	0.441147	3	404	-+-
22	26542970	cg09856467	-0.069657	0.031011	-0.130439	-0.008875	-2.24617	0.024715	1.60704	2.15387	0.340638	0.07144	3	404	---
14	37596376	cg23664186	-0.059837	0.02664	-0.112052	-0.007623	-2.24615	0.024716	1.60702	0.0122	0.993919	0	3	404	---
1	96236165	cg26506488	0.143384	0.063835	0.018267	0.2685	2.24616	0.024716	1.60702	0.166676	0.92004	0	3	404	+++
18	10230059	cg20829509	-0.073555	0.032748	-0.13774	-0.00937	-2.24612	0.024718	1.60698	0.461687	0.793864	0	3	404	---
6	28923940	cg15629064	0.091224	0.040615	0.011618	0.170829	2.24606	0.024722	1.60692	1.23694	0.538769	0	3	404	+++
1	200027108	cg20406878	0.103798	0.046214	0.013219	0.194377	2.24604	0.024724	1.60689	0.30063	0.860437	0	3	404	+++
10	26431102	cg00151680	-0.103682	0.046162	-0.19416	-0.013203	-2.24601	0.024725	1.60686	1.85671	0.395203	0	3	404	---
1	212607648	cg01668452	0.092721	0.041283	0.011807	0.173635	2.24601	0.024725	1.60686	3.80633	0.149096	0.47456	3	404	+++
11	70867502	cg05780228	0.090279	0.040196	0.011495	0.169062	2.24599	0.024727	1.60684	8.15271	0.016969	0.754683	3	404	-++
1	27321209	cg16670482	0.05415	0.02411	0.006895	0.101406	2.24596	0.024728	1.60681	0.146547	0.929347	0	3	404	+++
8	41333030	cg02365631	0.083235	0.03706	0.010598	0.155873	2.24597	0.024728	1.60681	1.09941	0.57712	0	3	404	+-+
18	12912338	cg00316875	0.101062	0.044998	0.012866	0.189257	2.24593	0.02473	1.60677	3.10386	0.211838	0.355642	3	404	+++
3	127722923	cg10319942	0.068829	0.030646	0.008762	0.128896	2.24591	0.024732	1.60675	0.373157	0.829794	0	3	404	+++
5	5057591	cg01830792	-0.100287	0.044654	-0.187809	-0.012766	-2.24589	0.024733	1.60673	1.6101	0.447065	0	3	404	---
16	88010882	cg13029133	0.0879	0.039139	0.011187	0.164612	2.24583	0.024737	1.60666	0.396032	0.820357	0	3	404	+++
17	81919630	cg24049326	0.053519	0.023831	0.006811	0.100227	2.24581	0.024738	1.60663	0.355714	0.837062	0	3	404	+++
2	101151582	cg05186375	0.10058	0.044786	0.012799	0.18836	2.24579	0.024739	1.60661	1.7071	0.425901	0	3	404	+++
10	103036615	cg05308233	0.073867	0.032891	0.0094	0.138334	2.24578	0.02474	1.6066	0.061676	0.969633	0	3	404	+++
12	115570452	cg08932256	0.15197	0.06767	0.019338	0.284603	2.24577	0.024741	1.60659	0.279014	0.869787	0	3	404	+++
18	268380	cg23315422	0.088757	0.039523	0.011293	0.166221	2.24574	0.024743	1.60655	0.724841	0.69599	0	3	404	+++
16	4116862	cg10533538	0.098705	0.043953	0.012557	0.184852	2.2457	0.024745	1.60651	0.237687	0.887947	0	3	404	+++
5	175849352	cg14888493	0.046276	0.020607	0.005887	0.086665	2.2457	0.024745	1.60651	1.74211	0.418509	0	3	404	+-+
11	119687377	cg17294693	0.041314	0.018397	0.005256	0.077373	2.24571	0.024745	1.60652	0.79463	0.672122	0	3	404	+++
19	8611584	cg00339281	0.084861	0.037789	0.010795	0.158927	2.24567	0.024747	1.60648	1.91667	0.38353	0	3	404	+++
15	98167783	cg11818615	0.094543	0.042101	0.012025	0.177061	2.24561	0.024751	1.60641	0.001438	0.969756	0	2	362	+?+
10	61869727	cg25403283	-0.093366	0.041577	-0.174858	-0.011874	-2.24559	0.024752	1.60639	0.313394	0.854963	0	3	404	---
11	61055711	cg14264219	-0.076735	0.034172	-0.143712	-0.009759	-2.24559	0.024752	1.60639	0.200546	0.904591	0	3	404	---
8	142332133	cg09982504	0.068564	0.030533	0.008719	0.128408	2.24558	0.024753	1.60637	1.98507	0.370637	0	3	404	+++
12	89349108	cg20722088	-0.14009	0.062385	-0.262364	-0.017816	-2.24558	0.024753	1.60637	1.45544	0.483009	0	3	404	---
15	55035997	cg08014700	-0.056628	0.025218	-0.106054	-0.007201	-2.24555	0.024755	1.60634	0.288975	0.865466	0	3	404	---
6	26103639	cg06530437	-0.142468	0.063444	-0.266819	-0.018117	-2.24555	0.024755	1.60634	4.29253	0.11692	0.534075	3	404	-+-
4	6705559	cg19223209	0.099427	0.044278	0.012643	0.186212	2.24553	0.024756	1.60632	0.55337	0.758293	0	3	404	+-+
10	95694108	cg05073662	0.075925	0.033812	0.009653	0.142196	2.2455	0.024758	1.60629	1.81218	0.404102	0	3	404	+++
1	179592211	cg11853788	0.087239	0.038851	0.011091	0.163387	2.24548	0.024759	1.60627	2.26193	0.322721	0.115801	3	404	-++
6	68975247	cg20558605	0.105517	0.046992	0.013412	0.197622	2.24541	0.024764	1.60619	1.41765	0.492221	0	3	404	+++
15	38699448	cg14864519	0.077637	0.034578	0.009864	0.145409	2.24528	0.024772	1.60604	8.29703	0.015788	0.75895	3	404	+++
3	47165156	cg06020842	-0.11942	0.053187	-0.223667	-0.015173	-2.24528	0.024772	1.60604	0.628548	0.730319	0	3	404	---
15	43293735	cg21245717	0.127288	0.056692	0.016171	0.238405	2.24524	0.024774	1.606	0.599412	0.741036	0	3	404	+++
22	49164537	cg12746016	0.089196	0.039728	0.011329	0.167062	2.24518	0.024779	1.60592	0.248399	0.883204	0	3	404	+++
5	139648563	cg14810343	0.161542	0.071952	0.020517	0.302567	2.24515	0.02478	1.60589	0.394805	0.82086	0	3	404	+++
16	34134159	cg05887027	0.112638	0.050171	0.014304	0.210973	2.2451	0.024784	1.60583	1.23038	0.540539	0	3	404	+++
14	52069947	cg15246170	-0.120116	0.053502	-0.22498	-0.015253	-2.2451	0.024784	1.60583	3.6902	0.15801	0.458024	3	404	+--
7	140640578	cg09327788	0.123388	0.05496	0.015667	0.23111	2.24505	0.024786	1.60579	0.53506	0.765267	0	3	404	+-+
3	47580826	cg01040780	0.075122	0.033461	0.009538	0.140706	2.24505	0.024787	1.60578	2.09739	0.350394	0.046435	3	404	+++
8	122836482	cg01666675	-0.106988	0.047655	-0.200391	-0.013584	-2.24505	0.024787	1.60578	0.86597	0.64857	0	3	404	---
1	234957101	cg07445742	0.161968	0.072146	0.020561	0.303374	2.24499	0.02479	1.60572	8.58157	0.013694	0.766942	3	404	+-+
19	6460188	cg21457031	-0.140348	0.06252	-0.262888	-0.017808	-2.24484	0.0248	1.60555	7.83361	0.019905	0.74469	3	404	-+-
2	207883087	cg04799299	0.06758	0.030105	0.008575	0.126585	2.24483	0.024801	1.60553	0.51973	0.771156	0	3	404	+++
6	166721663	cg15215978	0.097496	0.043434	0.012366	0.182626	2.24471	0.024809	1.6054	0.264919	0.875939	0	3	404	+++
1	210312036	cg26197530	0.101559	0.045244	0.012881	0.190237	2.24471	0.024809	1.60539	1.04971	0.59164	0	3	404	+-+
3	120094468	cg12698784	0.140225	0.062472	0.01778	0.26267	2.2446	0.024815	1.60528	3.64994	0.161222	0.452046	3	404	+++
7	135211774	cg25294542	0.12266	0.054647	0.015551	0.229769	2.24456	0.024818	1.60523	0.939748	0.625081	0	3	404	+++
8	27774469	cg27020965	0.091907	0.040947	0.011651	0.172164	2.24454	0.024819	1.60521	1.76505	0.413737	0	3	404	+++
2	200306009	cg22982227	0.09662	0.043046	0.012249	0.180991	2.24455	0.024819	1.60522	4.1019	0.128613	0.512421	3	404	+++
11	1501381	cg24938960	0.076441	0.034057	0.009689	0.143194	2.2445	0.024822	1.60517	1.11701	0.572064	0	3	404	+-+
9	137754048	cg17863142	0.104195	0.046423	0.013206	0.195183	2.24448	0.024823	1.60514	2.1899	0.334556	0.086717	3	404	-++
19	13104336	cg18248284	0.197664	0.088068	0.025051	0.370277	2.24445	0.024825	1.6051	3.82576	0.147654	0.477228	3	404	+++
20	61163117	cg04968625	0.076475	0.034073	0.009691	0.143259	2.24442	0.024827	1.60507	1.52283	0.467005	0	3	404	+++
22	20127159	cg17561788	-0.087818	0.039127	-0.164507	-0.011128	-2.24441	0.024828	1.60506	1.21266	0.545349	0	3	404	---
5	6756094	cg19415852	-0.119545	0.053265	-0.223944	-0.015146	-2.24434	0.024832	1.60499	1.15195	0.562156	0	3	404	-+-
1	11843681	cg21574494	0.070545	0.031434	0.008935	0.132154	2.24425	0.024838	1.60488	1.52311	0.46694	0	3	404	+-+
9	25680227	cg16698571	0.101595	0.04527	0.012866	0.190325	2.24419	0.024842	1.60482	5.14323	0.076412	0.611139	3	404	+-+
11	126283085	cg15699874	-0.126926	0.056558	-0.237779	-0.016073	-2.24418	0.024843	1.6048	0.191203	0.908826	0	3	404	---
1	201720296	cg14758173	0.095037	0.042348	0.012034	0.178039	2.24416	0.024844	1.60478	0.788816	0.674079	0	3	404	+-+
4	99816981	cg06398236	-0.113327	0.050499	-0.212305	-0.014349	-2.24413	0.024846	1.60475	0.09394	0.954116	0	3	404	---
1	162632504	cg00457087	0.095518	0.042565	0.012091	0.178945	2.24405	0.024851	1.60465	1.17845	0.554756	0	3	404	+-+
19	8822832	cg24837192	0.103391	0.046074	0.013087	0.193695	2.24404	0.024852	1.60464	4.22443	0.12097	0.526563	3	404	+++
1	205211904	cg24713653	-0.151006	0.067292	-0.282899	-0.019113	-2.24403	0.024853	1.60463	8.62135	0.013424	0.768018	3	404	---
12	79690937	cg09418283	-0.108575	0.048384	-0.203408	-0.013742	-2.24403	0.024853	1.60463	3.13458	0.20861	0.361956	3	404	---
6	14541568	cg07601598	-0.130701	0.058245	-0.244862	-0.016541	-2.24398	0.024855	1.60458	0.151399	0.927095	0	3	404	---
1	44715130	cg05952150	0.103183	0.045982	0.013058	0.193307	2.24397	0.024856	1.60457	0.797668	0.671102	0	3	404	+++
11	68017018	cg23121335	0.07187	0.032028	0.009094	0.134645	2.24395	0.024857	1.60454	3.68677	0.15828	0.45752	3	404	+-+
3	11601866	cg15749836	0.065275	0.029089	0.008259	0.12229	2.24393	0.024859	1.60452	4.27417	0.117998	0.532073	3	404	+-+
17	27475255	cg14394837	-0.061713	0.027502	-0.115617	-0.007809	-2.24392	0.024859	1.60451	7.51729	0.023315	0.733947	3	404	-+-
20	33993735	cg01377696	0.084575	0.037691	0.010701	0.158449	2.24391	0.02486	1.60449	0.756585	0.68503	0	3	404	+++
4	80231504	cg12890526	0.062545	0.027873	0.007913	0.117177	2.2439	0.024861	1.60449	0.152299	0.926678	0	3	404	+++
19	38414219	cg19607092	-0.085216	0.037978	-0.159654	-0.010779	-2.24382	0.024866	1.6044	4.60328	0.100094	0.565528	3	404	---
15	62843269	cg01908782	0.048596	0.021658	0.006147	0.091045	2.24382	0.024866	1.6044	0.607272	0.738129	0	3	404	+-+
10	114875084	cg20439393	0.172855	0.077037	0.021862	0.323849	2.24378	0.024868	1.60436	0.082745	0.959472	0	3	404	+++
2	201117296	cg02829456	-0.07468	0.033284	-0.139916	-0.009444	-2.24373	0.024871	1.6043	0.131992	0.936135	0	3	404	---
1	181023291	cg01648226	-0.145684	0.064931	-0.272949	-0.018419	-2.24367	0.024876	1.60423	2.24746	0.325065	0.110106	3	404	---
5	146878470	cg03693911	0.109838	0.048955	0.013886	0.205791	2.24364	0.024877	1.6042	0.315776	0.853945	0	3	404	+++
4	791907	cg05161119	0.083014	0.037	0.010494	0.155533	2.24363	0.024878	1.60418	1.8714	0.39231	0	3	404	+-+
4	8140584	cg14135527	0.11458	0.05107	0.014484	0.214676	2.24361	0.024879	1.60416	0.408322	0.522822	0	2	305	?++
8	58623717	cg10832528	0.111801	0.049832	0.014131	0.209471	2.24358	0.024881	1.60413	4.4816	0.106374	0.553731	3	404	+++
15	68818117	cg05345586	-0.140891	0.062798	-0.263975	-0.017807	-2.24356	0.024883	1.6041	2.25217	0.3243	0.111969	3	404	-+-
10	91923687	cg04350610	0.076686	0.034181	0.009692	0.14368	2.24356	0.024883	1.6041	0.046018	0.977253	0	3	404	+++
22	37624315	cg01380817	-0.086575	0.038589	-0.162208	-0.010941	-2.24352	0.024885	1.60406	0.208874	0.900832	0	3	404	---
6	157608169	cg15921773	0.083581	0.037255	0.010562	0.156601	2.2435	0.024886	1.60404	7.84935	0.019749	0.745202	3	404	+-+
19	51704221	cg19759610	0.173226	0.077212	0.02189	0.324562	2.2435	0.024886	1.60404	0.125091	0.93937	0	3	404	+++
1	233905086	cg25437385	0.126096	0.056205	0.015933	0.236258	2.24348	0.024888	1.60402	4.23852	0.120121	0.528137	3	404	+-+
1	16115883	cg10312679	-0.060397	0.026921	-0.113163	-0.007631	-2.24345	0.024889	1.60398	1.68433	0.430778	0	3	404	---
10	116537586	cg24112718	0.078193	0.034854	0.00988	0.146507	2.24346	0.024889	1.60399	4.76643	0.092253	0.580399	3	404	-++
11	77637554	cg03754400	-0.087952	0.039205	-0.164793	-0.011111	-2.24342	0.024892	1.60395	0.354499	0.837571	0	3	404	---
17	17577744	cg14491169	0.064806	0.028887	0.008187	0.121425	2.24341	0.024892	1.60394	0.953655	0.62075	0	3	404	+++
13	80370676	cg07674748	-0.104009	0.046362	-0.194879	-0.01314	-2.24342	0.024892	1.60395	2.55021	0.279402	0.21575	3	404	---
8	55757367	cg11540478	0.059607	0.026571	0.007529	0.111685	2.24336	0.024896	1.60388	1.14186	0.565	0	3	404	+-+
5	169458280	cg21514529	0.09981	0.044491	0.012607	0.187013	2.24335	0.024896	1.60387	0.296485	0.862222	0	3	404	+++
7	73793807	cg17982734	-0.097963	0.043669	-0.183555	-0.012372	-2.24331	0.024899	1.60382	1.4809	0.476898	0	3	404	---
8	22998102	cg12271419	0.071681	0.031954	0.009051	0.13431	2.24325	0.024902	1.60376	0.165079	0.920775	0	3	404	+++
16	301966	cg09987150	-0.090469	0.04033	-0.169516	-0.011422	-2.24322	0.024905	1.60372	4.42852	0.109234	0.548382	3	404	---
2	10304889	cg18969008	0.132687	0.059151	0.016751	0.248622	2.24319	0.024906	1.60369	0	1	NA	1	99	+??
5	81253927	cg01182742	0.105123	0.046863	0.013271	0.196975	2.24319	0.024906	1.60369	4.31436	0.115651	0.536432	3	404	+-+
12	2384400	cg06194010	0.079328	0.035365	0.010013	0.148643	2.24313	0.024911	1.60362	2.922	0.232005	0.315537	3	404	+++
19	35904600	cg15644610	0.068475	0.030527	0.008642	0.128307	2.24309	0.024913	1.60358	0.72985	0.694249	0	3	404	+-+
11	94129349	cg19906131	0.174467	0.077783	0.022013	0.326921	2.24301	0.024918	1.60349	1.48035	0.47703	0	3	404	+-+
10	33273474	cg17812637	-0.113456	0.050583	-0.212598	-0.014314	-2.24299	0.024919	1.60347	2.75957	0.251633	0.275249	3	404	---
1	118118522	cg25827836	-0.063505	0.028313	-0.118998	-0.008012	-2.24297	0.02492	1.60345	2.39506	0.301939	0.164947	3	404	---
20	18328879	cg01734615	0.112239	0.05004	0.01416	0.210318	2.24297	0.024921	1.60344	1.27429	0.528801	0	3	404	+++
4	1712291	cg03449631	0.058574	0.026115	0.007389	0.109759	2.24293	0.024923	1.6034	1.77245	0.412209	0	3	404	+++
3	101725006	cg19235494	0.092272	0.041141	0.011637	0.172907	2.24285	0.024928	1.60331	0.327981	0.84875	0	3	404	+++
3	197354782	cg14875327	0.090379	0.040296	0.011398	0.16936	2.24285	0.024928	1.60331	0.582118	0.747472	0	3	404	+++
16	66377163	cg17976620	0.05833	0.026007	0.007356	0.109303	2.24285	0.024928	1.60331	0.089661	0.95616	0	3	404	+++
20	62895142	cg25570494	0.078217	0.034874	0.009863	0.14657	2.24282	0.02493	1.60327	1.33585	0.512771	0	3	404	+-+
1	236143010	cg26534508	0.061553	0.027446	0.00776	0.115346	2.24273	0.024936	1.60318	3.16913	0.205037	0.368912	3	404	+++
4	2339712	cg15600051	0.102202	0.045571	0.012882	0.191521	2.24268	0.024939	1.60312	1.76287	0.414188	0	3	404	+++
5	43042130	cg22196610	0.090741	0.040461	0.011437	0.170046	2.24267	0.02494	1.6031	0.342883	0.842449	0	3	404	+++
6	136250280	cg00465373	0.124092	0.055332	0.01564	0.232543	2.24266	0.024941	1.60309	0.484501	0.78486	0	3	404	+++
7	66424287	cg06448027	0.091856	0.040959	0.011577	0.172134	2.24264	0.024942	1.60308	0.629697	0.729899	0	3	404	+-+
12	71980348	cg18078658	0.107032	0.047727	0.013487	0.200577	2.2426	0.024945	1.60302	2.08075	0.353322	0.038809	3	404	+-+
4	86892123	cg13030404	0.094062	0.041945	0.011851	0.176274	2.24253	0.024949	1.60294	1.04974	0.591632	0	3	404	+++
14	20461606	cg14353162	-0.08435	0.037615	-0.158075	-0.010625	-2.24247	0.024953	1.60288	0.52786	0.768027	0	3	404	---
5	34684225	cg04617450	-0.076483	0.034107	-0.143333	-0.009633	-2.24243	0.024955	1.60284	0.022565	0.988781	0	3	404	---
5	109533734	cg25294288	0.084048	0.037481	0.010586	0.157511	2.24243	0.024955	1.60284	1.55384	0.459819	0	3	404	+-+
7	153755649	cg25531363	0.053318	0.023777	0.006715	0.099922	2.24242	0.024956	1.60282	2.0355	0.361407	0.017441	3	404	+++
2	152176168	cg13823205	-0.124373	0.055464	-0.233083	-0.015662	-2.24239	0.024958	1.60279	0.115872	0.94371	0	3	404	---
16	56688923	cg04815582	0.058435	0.026059	0.007359	0.109511	2.24238	0.024959	1.60277	1.10727	0.574858	0	3	404	+++
17	42773423	cg11635074	0.121874	0.054351	0.015346	0.228403	2.24236	0.02496	1.60275	1.99131	0.36948	0	3	404	+++
12	49589243	cg27104930	-0.0837	0.037327	-0.156861	-0.01054	-2.24236	0.02496	1.60275	1.32903	0.514524	0	3	404	---
1	48061177	cg10891943	-0.059365	0.026475	-0.111255	-0.007475	-2.24233	0.024962	1.60272	0.156473	0.924746	0	3	404	---
14	68792574	cg14397166	0.109676	0.048912	0.013808	0.205543	2.24231	0.024963	1.6027	1.4707	0.479336	0	3	404	+-+
12	47216950	cg25123566	-0.151951	0.067766	-0.284772	-0.019131	-2.24231	0.024963	1.6027	0.9376	0.625753	0	3	404	---
16	2155471	cg06996958	0.096335	0.042963	0.012128	0.180542	2.2423	0.024964	1.60268	0.448494	0.799118	0	3	404	+++
4	120066862	cg00680768	0.173007	0.077158	0.021778	0.324236	2.24226	0.024967	1.60264	0.325512	0.849798	0	3	404	+++
2	241754365	cg26618274	0.086961	0.038783	0.010946	0.162975	2.24225	0.024967	1.60263	1.74228	0.418474	0	3	404	+++
10	124450051	cg14233800	0.105322	0.046973	0.013255	0.197389	2.24219	0.024971	1.60257	0.899753	0.637707	0	3	404	+++
11	72642379	cg11911498	0.069467	0.030982	0.008742	0.130191	2.24216	0.024973	1.60253	1.84546	0.397433	0	3	404	+++
2	131093607	cg22522926	0.068681	0.030632	0.008642	0.12872	2.24212	0.024976	1.60248	3.56995	0.167801	0.439769	3	404	+++
16	19717454	cg17141008	-0.127354	0.056801	-0.238685	-0.016023	-2.24209	0.024977	1.60245	0.298351	0.861418	0	3	404	---
9	35096674	cg04273556	0.103843	0.046315	0.013064	0.194621	2.24207	0.024979	1.60243	0.75689	0.684925	0	3	404	+-+
1	1538062	cg03724010	-0.079836	0.035608	-0.149629	-0.010044	-2.24207	0.024979	1.60243	1.13808	0.566069	0	3	404	---
1	46719138	cg19145774	0.128946	0.057513	0.01622	0.241672	2.24202	0.024982	1.60237	1.79565	0.407454	0	3	404	+++
9	5833109	cg03300960	0.089899	0.040097	0.011308	0.168489	2.24202	0.024982	1.60238	0.081089	0.960267	0	3	404	+++
6	21185577	cg19926519	-0.113563	0.050652	-0.212842	-0.014285	-2.24202	0.024982	1.60237	0.840124	0.657006	0	3	404	---
7	90595279	cg19412295	0.068398	0.030508	0.008603	0.128193	2.242	0.024983	1.60236	0.796304	0.67156	0	3	404	+++
2	85851285	cg02425746	-0.112469	0.050165	-0.210793	-0.014145	-2.24197	0.024985	1.60232	2.71601	0.257173	0.263627	3	404	---
7	4862113	cg25944004	0.086749	0.038693	0.01091	0.162587	2.24196	0.024985	1.60231	0.466175	0.792084	0	3	404	+++
5	55821203	cg14068336	0.074587	0.033268	0.009381	0.139793	2.24197	0.024985	1.60232	0.110857	0.94608	0	3	404	+++
9	12775521	cg24326803	-0.11973	0.053405	-0.224404	-0.015056	-2.24193	0.024988	1.60227	2.1963	0.333488	0.089376	3	404	---
1	245154668	cg11586600	0.155498	0.069361	0.019551	0.291445	2.24188	0.024991	1.60222	0.144202	0.930437	0	3	404	+++
3	128153921	cg04735544	0.108488	0.048393	0.013638	0.203339	2.24181	0.024995	1.60214	0.304368	0.85883	0	3	404	+++
5	134526518	cg06630141	0.085447	0.038115	0.010741	0.160153	2.24181	0.024996	1.60214	1.38777	0.49963	0	3	404	+++
15	63189215	cg17556578	-0.138985	0.061998	-0.260501	-0.017469	-2.24177	0.024998	1.60209	0.310135	0.856357	0	3	404	---
17	47289113	cg07098946	-0.079256	0.035355	-0.148551	-0.009961	-2.24175	0.024999	1.60207	0.118997	0.942237	0	3	404	---
18	9285912	cg01443339	0.082933	0.036995	0.010423	0.155442	2.24175	0.024999	1.60207	0.686123	0.709595	0	3	404	+++
1	50048646	cg01511557	0.05835	0.026029	0.007333	0.109367	2.24173	0.025001	1.60205	0.705766	0.702659	0	3	404	+-+
5	146331039	cg08763461	0.084331	0.037619	0.010598	0.158064	2.24172	0.025002	1.60203	0.761929	0.683202	0	3	404	+-+
12	120116667	cg00301864	-0.137898	0.061516	-0.258469	-0.017327	-2.24167	0.025004	1.60199	0.046921	0.976812	0	3	404	---
19	11436177	cg19563270	-0.088931	0.039672	-0.166688	-0.011174	-2.24166	0.025005	1.60197	4.48744	0.106063	0.554312	3	404	---
1	1401211	cg09064061	0.060424	0.026955	0.007592	0.113257	2.24166	0.025005	1.60197	0.789258	0.67393	0	3	404	+++
14	55136506	cg14871010	0.09337	0.041652	0.011731	0.175008	2.24165	0.025006	1.60195	0.693607	0.706944	0	3	404	+-+
1	150486675	cg24748024	0.059381	0.02649	0.007461	0.111301	2.24164	0.025007	1.60194	0.117849	0.942778	0	3	404	+++
3	49100402	cg07725313	-0.074056	0.033037	-0.138808	-0.009304	-2.24163	0.025007	1.60194	0.477275	0.7877	0	3	404	---
1	248348723	cg10901801	0.152704	0.068122	0.019185	0.286222	2.24164	0.025007	1.60194	0.63076	0.427077	0	2	305	?++
14	103705502	cg12798040	0.075345	0.033612	0.009466	0.141224	2.24162	0.025008	1.60193	7.77086	0.020539	0.742628	3	404	+++
9	98056401	cg25479216	-0.152953	0.068233	-0.28669	-0.019216	-2.24162	0.025008	1.60193	2.34791	0.309141	0.14818	3	404	---
1	234881439	cg24036487	0.080925	0.036101	0.010166	0.151683	2.2416	0.025009	1.6019	0.638362	0.726744	0	3	404	+++
12	118167563	cg19207930	0.06552	0.029229	0.008231	0.12281	2.24159	0.02501	1.60189	0.430975	0.806148	0	3	404	+++
3	15601202	cg27199023	0.160301	0.071512	0.020137	0.300464	2.24159	0.02501	1.60189	1.02346	0.599458	0	3	404	+++
17	44004659	cg21515349	0.091877	0.040987	0.011541	0.172212	2.24158	0.02501	1.60188	0.014875	0.902929	0	2	305	?++
13	112819374	cg13371767	0.053942	0.024065	0.006776	0.101109	2.24156	0.025011	1.60186	0.988557	0.610011	0	3	404	+-+
6	111794719	cg02755956	0.056789	0.025335	0.007133	0.106445	2.24157	0.025011	1.60187	0.328698	0.566427	0	2	362	+?+
7	143345996	cg21847267	0.156702	0.06991	0.019678	0.293725	2.24148	0.025017	1.60177	4.21171	0.121741	0.525134	3	404	+++
6	37013453	cg09832916	-0.060432	0.026961	-0.113275	-0.007589	-2.24148	0.025017	1.60176	5.6267	0.060004	0.644552	3	404	+--
19	45793953	cg25593456	0.076373	0.034073	0.009589	0.143156	2.24143	0.02502	1.60171	0.535821	0.764976	0	3	404	+++
3	149473811	cg13877226	-0.073756	0.032906	-0.138251	-0.009261	-2.24143	0.02502	1.60171	1.30915	0.519663	0	3	404	---
21	33542963	cg27315947	0.072427	0.032313	0.009094	0.13576	2.24144	0.02502	1.60172	0.224815	0.89368	0	3	404	+++
16	89484065	cg08726900	-0.092642	0.041332	-0.173653	-0.011631	-2.2414	0.025022	1.60168	1.4195	0.491768	0	3	404	-+-
1	153132789	cg00259467	-0.123784	0.055226	-0.232027	-0.015541	-2.2414	0.025022	1.60167	4.9192	0.085469	0.593429	3	404	---
9	22446471	cg02497126	-0.093684	0.041797	-0.175606	-0.011761	-2.24139	0.025023	1.60167	0.803952	0.668997	0	3	404	---
22	38268958	cg15789789	-0.066236	0.029552	-0.124158	-0.008314	-2.24134	0.025026	1.60162	0.959174	0.619039	0	3	404	---
11	120212661	cg09961607	0.050793	0.022662	0.006376	0.09521	2.24134	0.025026	1.60161	0.145174	0.929985	0	3	404	+++
7	130323139	cg00371301	0.14525	0.064805	0.018232	0.272269	2.24133	0.025026	1.6016	0.576371	0.447738	0	2	305	?-+
12	114903227	cg20124918	0.086434	0.038564	0.010849	0.162018	2.24132	0.025027	1.60159	1.05683	0.589537	0	3	404	+++
6	34106746	cg20355577	0.103871	0.046344	0.013036	0.194705	2.24129	0.025029	1.60156	0.198381	0.90557	0	3	404	+++
5	172164504	cg16311462	-0.091651	0.040892	-0.171799	-0.011502	-2.24128	0.025029	1.60155	3.0026	0.22284	0.333911	3	404	---
3	168024911	cg18098839	-0.101742	0.045396	-0.190717	-0.012767	-2.24123	0.025033	1.60149	0.640977	0.725794	0	3	404	-+-
6	30214394	cg04278162	0.097314	0.043422	0.012207	0.182421	2.24113	0.025039	1.60138	4.28851	0.117155	0.533638	3	404	--+
3	186570904	cg13523652	-0.066443	0.029647	-0.124551	-0.008334	-2.24111	0.025041	1.60135	6.65469	0.035888	0.69946	3	404	---
11	62671841	cg04836154	0.158105	0.070548	0.019831	0.296378	2.2411	0.025041	1.60135	4.51491	0.104616	0.557023	3	404	+-+
9	114099251	cg07740525	0.082992	0.037032	0.010409	0.155575	2.24107	0.025043	1.60131	1.23491	0.539315	0	3	404	+++
17	4610412	cg06794961	0.095439	0.042587	0.01197	0.178909	2.24107	0.025043	1.60131	1.76038	0.414704	0	3	404	+++
18	35582129	cg06564818	0.105662	0.047149	0.01325	0.198074	2.24102	0.025046	1.60125	1.21898	0.543627	0	3	404	+-+
11	18527061	cg03425219	-0.073585	0.032835	-0.137942	-0.009227	-2.24102	0.025047	1.60125	1.55018	0.460662	0	3	404	-+-
18	7146318	cg23047096	-0.096298	0.042971	-0.18052	-0.012075	-2.24101	0.025047	1.60124	0.339412	0.843913	0	3	404	---
5	113433440	cg17440933	0.059527	0.026563	0.007464	0.111591	2.24098	0.025049	1.60121	0.554226	0.757969	0	3	404	+++
12	75480718	cg09171882	-0.196626	0.087744	-0.368603	-0.024649	-2.24092	0.025053	1.60114	2.29048	0.318148	0.126819	3	404	-+-
1	55718983	cg04574764	0.088595	0.039535	0.011106	0.166083	2.24091	0.025054	1.60113	1.23268	0.539916	0	3	404	+++
16	67931568	cg12306515	0.045147	0.020147	0.005659	0.084636	2.24089	0.025055	1.6011	1.38681	0.499871	0	3	404	+-+
16	84590223	cg02484335	0.046019	0.020537	0.005768	0.086271	2.24085	0.025058	1.60106	0.171961	0.917612	0	3	404	+++
15	82571157	cg00317577	0.055285	0.024672	0.006929	0.103641	2.24085	0.025058	1.60106	3.01822	0.221107	0.337357	3	404	+++
20	37521049	cg25962605	0.068496	0.030568	0.008582	0.128409	2.24076	0.025063	1.60096	1.34658	0.510028	0	3	404	+++
3	188164537	cg17095294	-0.158768	0.070854	-0.297642	-0.019894	-2.24077	0.025063	1.60097	1.27347	0.529016	0	3	404	-+-
6	111482891	cg12160011	0.099706	0.044497	0.012491	0.186921	2.24071	0.025066	1.60091	1.33459	0.513094	0	3	404	+-+
20	51736258	cg06998897	-0.063025	0.028127	-0.118155	-0.007896	-2.24072	0.025066	1.60091	2.67196	0.262901	0.251485	3	404	---
9	137028640	cg13970341	0.105235	0.046965	0.013183	0.197287	2.2407	0.025068	1.60089	2.69299	0.260151	0.25733	3	404	-++
12	77030447	cg24841475	-0.101613	0.045349	-0.190497	-0.012728	-2.24067	0.025069	1.60086	1.92526	0.381888	0	3	404	---
10	1110541	cg03444838	-0.068642	0.030635	-0.128686	-0.008598	-2.24066	0.02507	1.60085	1.21338	0.545151	0	3	404	---
20	63980962	cg02071259	0.088206	0.039367	0.011047	0.165365	2.24061	0.025073	1.60079	0.720731	0.697421	0	3	404	+++
5	115602481	cg02870222	-0.119707	0.053427	-0.224424	-0.01499	-2.24057	0.025076	1.60075	0.428703	0.807065	0	3	404	-+-
10	95441229	cg25421530	-0.088457	0.039481	-0.165841	-0.011074	-2.24047	0.025082	1.60064	1.16104	0.559608	0	3	404	---
19	39540199	cg02307130	0.106226	0.047413	0.013297	0.199155	2.24045	0.025083	1.60061	1.51029	0.469943	0	3	404	+++
7	149126648	cg05046597	0.104478	0.046634	0.013075	0.19588	2.24038	0.025088	1.60054	2.02068	0.364096	0.010233	3	404	+++
16	1614841	cg02838448	0.211777	0.094527	0.026503	0.39705	2.24038	0.025088	1.60053	0	1	NA	1	99	+??
13	30115390	cg11283819	0.07233	0.032285	0.009051	0.135609	2.24035	0.02509	1.6005	1.89197	0.388297	0	3	404	+++
6	30721143	cg04479716	0.114523	0.051119	0.01433	0.214715	2.24033	0.025091	1.60048	0.755619	0.685361	0	3	404	+++
7	117427569	cg14382976	0.144682	0.06458	0.018104	0.271259	2.24034	0.025091	1.60048	3.22941	0.198949	0.380693	3	404	+-+
17	73590600	cg09590134	0.054303	0.024239	0.006794	0.101811	2.2403	0.025093	1.60044	2.11016	0.348164	0.052205	3	404	+++
3	50348328	cg07884152	0.05656	0.025247	0.007075	0.106045	2.24023	0.025098	1.60037	1.68496	0.43064	0	3	404	+++
7	124791627	cg05630886	0.094306	0.042097	0.011795	0.176817	2.24019	0.0251	1.60032	0.250327	0.882353	0	3	404	+++
11	63671861	cg19774424	0.116864	0.052168	0.014616	0.219113	2.24017	0.025102	1.60029	0.698435	0.70524	0	3	404	+-+
15	60346151	cg01126903	0.070879	0.031641	0.008864	0.132895	2.24013	0.025104	1.60026	9.87536	0.007171	0.797476	3	404	+-+
10	131312467	cg18138206	0.156771	0.069983	0.019604	0.293937	2.24013	0.025104	1.60025	1.20703	0.546885	0	3	404	+-+
17	57255707	cg00439288	0.137121	0.061211	0.017147	0.257095	2.24013	0.025104	1.60025	0.329709	0.848017	0	3	404	+++
12	108787971	cg26500302	0.056256	0.025113	0.007034	0.105478	2.24008	0.025108	1.6002	0.970804	0.61545	0	3	404	+++
20	37251587	cg19387447	0.052609	0.023486	0.006577	0.09864	2.24003	0.025111	1.60014	0.553481	0.758251	0	3	404	+++
12	121654294	cg13889620	0.053489	0.02388	0.006683	0.100294	2.23987	0.025121	1.59996	2.32469	0.312752	0.13967	3	404	+++
1	234562700	cg21201217	0.092682	0.041378	0.011581	0.173784	2.23988	0.025121	1.59997	0.805835	0.668367	0	3	404	+-+
4	109762763	cg05149986	0.076178	0.03401	0.009518	0.142837	2.23985	0.025122	1.59994	0.467574	0.791531	0	3	404	+-+
16	31508642	cg14131445	0.071125	0.031754	0.008886	0.133363	2.23985	0.025122	1.59994	1.24896	0.535539	0	3	404	+++
7	71752292	cg01445395	0.16835	0.075161	0.021033	0.315666	2.23984	0.025123	1.59993	7.93386	0.018931	0.747916	3	404	--+
16	88816675	cg01183711	0.050761	0.022663	0.006342	0.095181	2.23983	0.025124	1.59992	0.084636	0.958565	0	3	404	+++
7	80638302	cg10207609	0.083349	0.037213	0.010411	0.156286	2.23978	0.025127	1.59986	0.216861	0.897241	0	3	404	+++
19	7893465	cg23721252	0.060282	0.026915	0.007529	0.113035	2.23971	0.025131	1.59979	1.20263	0.548091	0	3	404	+++
3	197790999	cg13246264	0.079244	0.035381	0.009897	0.148591	2.23971	0.025132	1.59978	2.32142	0.313263	0.13846	3	404	+++
1	43454545	cg22797134	0.167761	0.074905	0.020946	0.314575	2.23964	0.025136	1.5997	9.46725	0.008795	0.788745	3	404	+++
1	111755882	cg18735356	0.082341	0.036766	0.010281	0.154402	2.23962	0.025137	1.59968	0.175235	0.916111	0	3	404	+++
10	13410164	cg24404832	-0.083253	0.037173	-0.156112	-0.010395	-2.23963	0.025137	1.59969	1.49683	0.473115	0	3	404	---
5	126423284	cg04195778	-0.058995	0.026342	-0.110625	-0.007365	-2.23958	0.02514	1.59963	1.95942	0.375419	0	3	404	-+-
20	17680876	cg13177873	0.066545	0.029713	0.008307	0.124784	2.23957	0.02514	1.59963	3.79726	0.149773	0.473305	3	404	+++
10	14330910	cg25464840	0.108759	0.048563	0.013575	0.203944	2.23954	0.025143	1.59958	0.757195	0.684821	0	3	404	+++
12	7076568	cg14248598	-0.082574	0.036872	-0.154842	-0.010305	-2.23949	0.025146	1.59954	0.198449	0.90554	0	3	404	---
15	98648567	cg14568338	0.087944	0.03927	0.010975	0.164913	2.23948	0.025147	1.59952	1.15583	0.561067	0	3	404	+-+
14	50039391	cg14007559	-0.08754	0.03909	-0.164156	-0.010924	-2.23945	0.025148	1.59949	0.15962	0.923292	0	3	404	---
7	139036039	cg14993712	0.096686	0.043174	0.012065	0.181307	2.23946	0.025148	1.5995	0.517063	0.772185	0	3	404	+++
20	63274000	cg03059876	-0.061198	0.027328	-0.11476	-0.007636	-2.23943	0.02515	1.59946	2.6569	0.264888	0.247242	3	404	---
1	62436990	cg13445763	0.108378	0.048398	0.013518	0.203237	2.23932	0.025157	1.59934	0.331708	0.84717	0	3	404	+++
5	7331319	cg21962562	0.078937	0.035252	0.009844	0.14803	2.23925	0.025161	1.59927	3.42174	0.180708	0.415502	3	404	+++
22	31082757	cg21077120	0.042566	0.019009	0.005308	0.079824	2.23926	0.025161	1.59927	0.862045	0.649844	0	3	404	+++
1	202018613	cg22991638	0.07283	0.032524	0.009082	0.136578	2.23924	0.025162	1.59925	3.48675	0.174929	0.4264	3	404	+++
13	114072178	cg00893368	0.077213	0.034482	0.009629	0.144798	2.23924	0.025162	1.59925	0.961477	0.618327	0	3	404	+-+
9	136504895	cg13876222	0.089593	0.040011	0.011172	0.168014	2.23923	0.025163	1.59924	3.61397	0.164149	0.446591	3	404	+++
16	87541086	cg02705910	0.095745	0.042758	0.011939	0.179551	2.23922	0.025164	1.59923	2.27463	0.320679	0.120737	3	404	+++
3	49029621	cg23031807	0.122549	0.054729	0.015281	0.229818	2.2392	0.025164	1.59921	0.222155	0.894869	0	3	404	+++
7	151188015	cg13645954	0.063233	0.028239	0.007884	0.118582	2.23919	0.025166	1.59919	0.434379	0.509848	0	2	305	?++
4	1208864	cg14527262	-0.100616	0.044935	-0.188688	-0.012544	-2.23915	0.025168	1.59915	2.52502	0.112054	0.603963	2	305	?--
10	133166921	cg19758563	0.082608	0.036894	0.010296	0.154919	2.23906	0.025174	1.59905	3.2589	0.196038	0.386295	3	404	+-+
3	44114157	cg03918530	0.084421	0.037704	0.010521	0.15832	2.23905	0.025175	1.59903	0.023924	0.877077	0	2	305	?++
10	132186529	cg01261798	-0.291395	0.130143	-0.546475	-0.036314	-2.23903	0.025176	1.59902	0.007407	0.931416	0	2	141	--?
4	31021382	cg18835300	0.089605	0.040021	0.011164	0.168045	2.23896	0.02518	1.59894	1.70902	0.425492	0	3	404	+-+
6	145814967	cg25435270	0.064536	0.028824	0.00804	0.121032	2.23895	0.025181	1.59892	0.386007	0.824479	0	3	404	+++
11	67409631	cg15698795	0.104771	0.046795	0.013053	0.19649	2.23894	0.025182	1.59891	3.51511	0.172466	0.431027	3	404	+++
6	26126081	cg10782559	0.102874	0.045948	0.012816	0.192933	2.23892	0.025183	1.59889	0.114375	0.944417	0	3	404	+++
20	10133541	cg07900379	-0.11776	0.052598	-0.220852	-0.014669	-2.23888	0.025185	1.59885	0.126605	0.721978	0	2	141	--?
18	76252098	cg06808702	-0.111761	0.049918	-0.209601	-0.013921	-2.23887	0.025186	1.59884	6.14945	0.046202	0.674768	3	404	---
16	89162227	cg08653945	0.10692	0.047757	0.013317	0.200523	2.23884	0.025188	1.59881	0.386596	0.534094	0	2	362	+?+
13	21673664	cg04677470	0.10412	0.046507	0.012966	0.195275	2.2388	0.025191	1.59875	0.470869	0.790228	0	3	404	+++
1	117121915	cg13366587	0.084395	0.037697	0.010508	0.158281	2.23876	0.025193	1.59871	0.69884	0.705097	0	3	404	+-+
1	100894864	cg18924100	-0.163301	0.072943	-0.306269	-0.020333	-2.23875	0.025194	1.59871	2.54716	0.279828	0.214811	3	404	-+-
19	5720510	cg08579082	0.117542	0.052503	0.014635	0.220449	2.23875	0.025194	1.59871	0.758896	0.684239	0	3	404	+++
17	65594456	cg12559119	0.065478	0.029248	0.008152	0.122803	2.23874	0.025195	1.59869	3.55227	0.169291	0.43698	3	404	+++
2	109129794	cg27005794	0.101807	0.045475	0.012676	0.190939	2.23874	0.025195	1.59869	4.85393	0.088305	0.587963	3	404	+-+
22	23608600	cg27204535	-0.077149	0.034462	-0.144694	-0.009603	-2.23867	0.025199	1.59861	4.30861	0.115984	0.535813	3	404	---
17	8295404	cg27459281	0.119108	0.053205	0.014826	0.223391	2.23866	0.0252	1.5986	5.66327	0.058916	0.646847	3	404	-++
7	127253554	cg03919402	0.101485	0.045334	0.012631	0.190339	2.23861	0.025203	1.59855	1.03954	0.594656	0	3	404	+++
1	24769366	cg11973284	0.076621	0.034227	0.009536	0.143707	2.23859	0.025204	1.59853	4.14194	0.126064	0.517134	3	404	--+
1	182604595	cg02688760	0.092512	0.041326	0.011513	0.173511	2.2386	0.025204	1.59853	9.49424	0.008677	0.789346	3	404	+++
15	88402551	cg00200755	-0.073011	0.032615	-0.136936	-0.009085	-2.23857	0.025206	1.5985	0.865502	0.648722	0	3	404	-+-
10	69811022	cg23386779	0.070229	0.031373	0.008738	0.131721	2.23853	0.025208	1.59845	3.02456	0.220407	0.338746	3	404	+-+
11	1277920	cg26963259	0.063012	0.028149	0.00784	0.118184	2.23853	0.025208	1.59846	0.36636	0.832618	0	3	404	+-+
10	19815194	cg07534516	-0.127796	0.057089	-0.23969	-0.015901	-2.23854	0.025208	1.59847	0.926154	0.629344	0	3	404	---
14	93788636	cg21665928	0.108679	0.04855	0.013522	0.203837	2.23852	0.025209	1.59844	2.23365	0.327317	0.104606	3	404	+++
10	130327197	cg22678746	-0.071837	0.032091	-0.134736	-0.008937	-2.23849	0.025211	1.59842	1.38234	0.50099	0	3	404	-+-
3	53232317	cg17180313	0.039241	0.01753	0.004882	0.0736	2.23849	0.025211	1.59841	0.33015	0.84783	0	3	404	+++
9	91950201	cg26549624	0.129403	0.057809	0.016097	0.242709	2.23845	0.025213	1.59837	0.02033	0.989886	0	3	404	+++
5	143148915	cg02897385	0.076284	0.034079	0.009489	0.143078	2.23844	0.025214	1.59835	2.30818	0.315344	0.133516	3	404	+-+
5	173933037	cg13876756	0.087206	0.038958	0.010847	0.163564	2.23843	0.025215	1.59835	2.21194	0.330889	0.095817	3	404	+-+
1	52602221	cg22129364	0.0735	0.032836	0.009141	0.137859	2.23837	0.025219	1.59828	0.904324	0.636251	0	3	404	+++
6	52147591	cg14487577	-0.090434	0.040405	-0.169628	-0.01124	-2.23818	0.025231	1.59806	1.10658	0.575054	0	3	404	---
2	86195988	cg07610327	-0.155555	0.069502	-0.291778	-0.019332	-2.23815	0.025233	1.59803	1.57417	0.45517	0	3	404	---
5	149205790	cg17593055	0.085476	0.038192	0.01062	0.160332	2.23806	0.025239	1.59793	0.88865	0.345843	0	2	305	?-+
19	21586627	cg10655021	-0.119616	0.053447	-0.224371	-0.01486	-2.23804	0.02524	1.59791	2.19012	0.33452	0.086808	3	404	---
16	50677373	cg16717267	0.054912	0.024536	0.006822	0.103002	2.23805	0.02524	1.59791	3.09245	0.213051	0.353263	3	404	+-+
20	31739353	cg14326210	0.11028	0.049276	0.013699	0.206861	2.23802	0.025242	1.59788	2.74958	0.252893	0.272615	3	404	-++
7	23449242	cg26581218	0.100788	0.045038	0.012514	0.189062	2.23786	0.025252	1.59771	1.34098	0.511459	0	3	404	+++
1	156879275	cg05256476	0.060952	0.027237	0.007568	0.114337	2.23785	0.025253	1.59769	2.32918	0.312051	0.141329	3	404	+++
14	23286839	cg07447157	0.071871	0.032117	0.008921	0.13482	2.23778	0.025257	1.59761	2.73496	0.254748	0.268727	3	404	+++
17	74935746	cg04337007	0.08467	0.037838	0.010509	0.158832	2.23773	0.02526	1.59756	3.62332	0.163383	0.448019	3	404	+++
18	3262535	cg05243095	0.104773	0.046821	0.013004	0.196542	2.23773	0.025261	1.59756	2.69965	0.259285	0.259165	3	404	+-+
2	215311826	cg08803144	0.126318	0.05645	0.015676	0.236961	2.23769	0.025263	1.59751	0.404641	0.816833	0	3	404	+++
3	183179081	cg02929310	0.091041	0.040685	0.011298	0.170785	2.23768	0.025264	1.5975	0.911038	0.634119	0	3	404	+-+
3	100645960	cg17833939	-0.100209	0.044783	-0.187982	-0.012435	-2.23767	0.025264	1.59749	2.41186	0.299414	0.170764	3	404	---
5	172905176	cg01398125	0.059511	0.026595	0.007385	0.111638	2.23766	0.025265	1.59749	4.20253	0.122302	0.524096	3	404	--+
17	75874874	cg11190890	0.05662	0.025304	0.007025	0.106215	2.23762	0.025268	1.59743	4.63609	0.098466	0.568602	3	404	+++
5	75048590	cg13971504	-0.094284	0.042136	-0.176871	-0.011697	-2.23759	0.02527	1.5974	1.96172	0.374988	0	3	404	---
15	72050269	cg00127867	0.075305	0.033655	0.009342	0.141269	2.23757	0.025271	1.59738	3.59108	0.166038	0.443064	3	404	+-+
14	100375430	cg18125510	-0.114825	0.051317	-0.215407	-0.014243	-2.23754	0.025273	1.59735	2.05128	0.358567	0.024999	3	404	---
3	112034836	cg15222659	0.089343	0.039929	0.011082	0.167604	2.23754	0.025273	1.59735	0.464691	0.792672	0	3	404	+++
8	94990612	cg09933108	0.113978	0.050939	0.014137	0.21382	2.23753	0.025274	1.59733	2.71036	0.2579	0.262092	3	404	+++
1	28618871	cg06361699	0.070495	0.031506	0.008743	0.132246	2.23752	0.025274	1.59732	0.194371	0.907388	0	3	404	+++
19	49153742	cg11297046	0.043471	0.019428	0.005392	0.08155	2.23752	0.025274	1.59732	0.06975	0.965726	0	3	404	+++
8	1816711	cg06742077	0.13319	0.059526	0.016519	0.249861	2.2375	0.025275	1.5973	1.16352	0.558913	0	3	404	+-+
6	27753125	cg04928372	0.063227	0.028258	0.007841	0.118613	2.23749	0.025276	1.59729	15.8417	0.000363	0.873751	3	404	-++
17	38752678	cg17215234	0.062937	0.028128	0.007805	0.118068	2.23749	0.025276	1.59729	2.14916	0.341441	0.069404	3	404	+++
5	134648701	cg06504518	0.095038	0.042475	0.011786	0.17829	2.23748	0.025277	1.59728	3.55402	0.169143	0.437257	3	404	+-+
11	94129463	cg17569080	0.076299	0.0341	0.009462	0.143136	2.23748	0.025277	1.59728	0.734714	0.692562	0	3	404	+++
3	131723536	cg00974681	-0.05422	0.024233	-0.101717	-0.006724	-2.23746	0.025278	1.59726	3.35119	0.187196	0.403198	3	404	-+-
5	158824735	cg09172244	0.057644	0.025763	0.007148	0.108139	2.23746	0.025278	1.59726	1.85994	0.394565	0	3	404	+-+
14	56876776	cg02454877	0.059832	0.026741	0.007419	0.112244	2.23743	0.02528	1.59722	1.53391	0.464426	0	3	404	+++
22	37136276	cg08979284	0.06725	0.030059	0.008336	0.126165	2.23732	0.025287	1.5971	2.11521	0.347286	0.054468	3	404	+++
20	50510283	cg26873439	0.155662	0.069576	0.019293	0.292031	2.23729	0.025289	1.59706	0.270946	0.873303	0	3	404	+++
19	10817650	cg02907064	0.080857	0.03614	0.010022	0.151692	2.2373	0.025289	1.59707	0.855838	0.651864	0	3	404	+++
1	53327480	cg12874548	0.161565	0.072215	0.020023	0.303106	2.23727	0.02529	1.59705	1.06606	0.586825	0	3	404	+-+
3	113532341	cg11138929	-0.126782	0.056668	-0.237851	-0.015713	-2.23727	0.02529	1.59705	0.2766	0.870838	0	3	404	---
10	13309291	cg06893069	0.062259	0.027828	0.007716	0.116803	2.23727	0.025291	1.59704	2.35498	0.308052	0.150734	3	404	+++
2	172102936	cg15326320	0.095518	0.042694	0.011837	0.179198	2.23725	0.025292	1.59702	1.20997	0.546082	0	3	404	+++
14	54606231	cg18499294	-0.064604	0.028877	-0.121202	-0.008005	-2.23723	0.025293	1.597	0.06478	0.968129	0	3	404	---
19	31064832	cg00681857	0.081623	0.036484	0.010115	0.153132	2.23724	0.025293	1.597	0.057827	0.971501	0	3	404	+++
17	44004558	cg07803108	0.076623	0.034249	0.009494	0.143752	2.23719	0.025295	1.59696	1.57563	0.454837	0	3	404	+++
15	79954468	cg10121840	0.04799	0.021451	0.005946	0.090033	2.23718	0.025296	1.59694	0.800589	0.670123	0	3	404	+-+
13	42221069	cg00692833	0.076609	0.034244	0.00949	0.143727	2.23713	0.0253	1.59688	0.493378	0.781384	0	3	404	+++
4	2352187	cg06733369	0.084624	0.037828	0.010481	0.158767	2.23708	0.025303	1.59683	3.27107	0.194848	0.38858	3	404	+-+
9	87772192	cg18800402	0.087714	0.03921	0.010863	0.164565	2.23705	0.025305	1.59679	5.20145	0.07422	0.615492	3	404	+-+
3	9446317	cg14751295	-0.09261	0.041399	-0.173751	-0.011469	-2.23703	0.025306	1.59677	12.6949	0.001751	0.842456	3	404	+--
21	43658539	cg25465606	-0.076235	0.034079	-0.14303	-0.00944	-2.237	0.025308	1.59674	2.04709	0.359319	0.023002	3	404	+--
19	11584336	cg25696921	0.090969	0.040666	0.011264	0.170675	2.23698	0.025309	1.59672	1.22016	0.543308	0	3	404	+-+
9	137043382	cg13803266	0.054826	0.024509	0.006789	0.102864	2.23699	0.025309	1.59673	1.3781	0.502051	0	3	404	+++
7	157552964	cg03900492	-0.080186	0.035846	-0.150443	-0.009928	-2.23697	0.02531	1.5967	3.10964	0.211227	0.356839	3	404	---
8	135762203	cg15738394	0.096792	0.04327	0.011983	0.181602	2.23693	0.025313	1.59666	0.759435	0.684055	0	3	404	+++
10	1112090	cg10574240	0.096165	0.04299	0.011905	0.180426	2.23691	0.025314	1.59664	0.807223	0.667904	0	3	404	+-+
15	43222428	cg18450625	0.103516	0.046276	0.012815	0.194217	2.23692	0.025314	1.59665	0.211672	0.899572	0	3	404	+++
17	80430262	cg06668724	0.061031	0.027284	0.007555	0.114508	2.2369	0.025315	1.59663	2.17431	0.337174	0.080168	3	404	+++
18	76588750	cg27619000	0.100988	0.045147	0.0125	0.189477	2.23687	0.025316	1.5966	0.864113	0.649173	0	3	404	+++
12	4720297	cg23836365	0.047906	0.021417	0.00593	0.089883	2.23687	0.025317	1.59659	0.36005	0.835249	0	3	404	+++
3	128551860	cg21931506	0.060352	0.026981	0.00747	0.113234	2.23685	0.025318	1.59657	3.62174	0.163512	0.44778	3	404	+++
12	113725007	cg15320905	0.075547	0.033774	0.009349	0.141745	2.2368	0.025321	1.59652	1.69519	0.428443	0	3	404	+-+
14	104220919	cg04213900	0.122879	0.054937	0.015202	0.230555	2.23672	0.025326	1.59643	9.3299	0.00942	0.785635	3	404	+-+
1	35632298	cg26824950	-0.12578	0.056234	-0.236	-0.015561	-2.23672	0.025326	1.59643	2.69582	0.259783	0.25811	3	404	---
2	96680103	cg05721070	0.079672	0.035621	0.009854	0.14949	2.23664	0.025331	1.59634	0.244187	0.885065	0	3	404	+++
22	19719344	cg01057898	0.047843	0.021391	0.005917	0.089769	2.23659	0.025335	1.59628	3.67935	0.158869	0.456426	3	404	+-+
11	102347626	cg14727952	-0.101552	0.045405	-0.190546	-0.012559	-2.23659	0.025335	1.59628	5.52558	0.063115	0.638047	3	404	-+-
10	89063641	cg11781069	0.076763	0.034322	0.009492	0.144035	2.23656	0.025337	1.59624	1.80976	0.404592	0	3	404	+++
6	170250632	cg05788125	0.058508	0.02616	0.007234	0.109783	2.23652	0.025339	1.5962	1.32549	0.515435	0	3	404	+-+
5	41275689	cg17507751	0.096813	0.043287	0.01197	0.181656	2.23653	0.025339	1.59622	1.6546	0.437228	0	3	404	+-+
12	122527041	cg12888127	0.153156	0.06848	0.018936	0.287376	2.23652	0.02534	1.5962	0.179802	0.914022	0	3	404	+++
19	47228456	cg24696028	0.072963	0.032624	0.009021	0.136906	2.2365	0.025341	1.59618	2.11506	0.347312	0.054402	3	404	+++
17	13942049	cg15574906	0.096771	0.043269	0.011963	0.181579	2.23649	0.025342	1.59616	0.622138	0.732663	0	3	404	+-+
7	148884615	cg18494018	0.095286	0.042605	0.01178	0.178791	2.23649	0.025342	1.59616	1.44167	0.486347	0	3	404	+++
3	180602051	cg01335781	0.103059	0.046082	0.012739	0.193379	2.23644	0.025345	1.59611	0.33907	0.844057	0	3	404	+++
4	32499560	cg16856740	0.078041	0.034897	0.009644	0.146439	2.23636	0.02535	1.59602	2.38968	0.302753	0.163067	3	404	+++
15	52765905	cg25285805	0.064904	0.029023	0.00802	0.121788	2.23634	0.025351	1.596	6.20366	0.044967	0.67761	3	404	+++
18	74291668	cg21951216	-0.085803	0.038368	-0.161004	-0.010603	-2.23634	0.025351	1.596	1.06819	0.5862	0	3	404	---
17	14297472	cg11589520	0.09495	0.042458	0.011733	0.178168	2.23634	0.025351	1.596	2.17058	0.140673	0.539294	2	305	?++
1	59750958	cg19773937	-0.097989	0.043817	-0.18387	-0.012107	-2.23631	0.025353	1.59597	4.07392	0.130425	0.509072	3	404	+--
6	44246991	cg01307359	-0.168163	0.075197	-0.315549	-0.020777	-2.2363	0.025354	1.59595	0.605961	0.738613	0	3	404	---
5	28810005	cg07658854	0.071639	0.032036	0.008848	0.134429	2.2362	0.025361	1.59584	0.308799	0.85693	0	3	404	+++
19	47741203	cg16860712	0.080503	0.036	0.009942	0.151063	2.23617	0.025362	1.59581	0.090571	0.955725	0	3	404	+++
6	32108639	cg03543593	0.133053	0.059501	0.016431	0.249675	2.23615	0.025363	1.59579	0.024597	0.875375	0	2	305	?++
3	50267524	cg09034667	-0.108124	0.048353	-0.202897	-0.013352	-2.23615	0.025364	1.59578	3.48772	0.174844	0.42656	3	404	---
8	53653160	cg17779384	-0.087686	0.039213	-0.164543	-0.010829	-2.23615	0.025364	1.59579	0.141748	0.931579	0	3	404	---
21	33033372	cg00274965	-0.263101	0.117658	-0.49371	-0.032491	-2.23615	0.025364	1.59578	3.44226	0.178864	0.418986	3	404	-+-
2	70248769	cg22948335	-0.1965	0.087875	-0.368735	-0.024264	-2.23612	0.025366	1.59575	0.437263	0.803618	0	3	404	---
9	84834592	cg14273545	0.094488	0.042256	0.011667	0.17731	2.23611	0.025366	1.59574	4.91226	0.085766	0.592856	3	404	-++
14	105300653	cg16007090	0.102046	0.045637	0.012597	0.191495	2.23603	0.025372	1.59565	0.450592	0.79828	0	3	404	+-+
2	1414395	cg07667018	0.058727	0.026264	0.007249	0.110205	2.23599	0.025374	1.5956	2.87452	0.237578	0.304231	3	404	+-+
11	108665008	cg24631920	0.094328	0.042186	0.011643	0.177013	2.236	0.025374	1.59562	2.65687	0.264891	0.247236	3	404	+-+
3	134312708	cg19234738	0.088298	0.03949	0.010898	0.165698	2.23597	0.025376	1.59559	1.76114	0.414547	0	3	404	+-+
3	136151753	cg26317206	0.061229	0.027384	0.007556	0.114902	2.23594	0.025377	1.59555	1.86864	0.392852	0	3	404	+++
10	73641995	cg03827739	0.04329	0.019362	0.005341	0.081238	2.23585	0.025383	1.59545	2.72357	0.256202	0.265671	3	404	+++
12	126191327	cg17885825	-0.089773	0.040151	-0.168469	-0.011076	-2.23586	0.025383	1.59546	2.28123	0.319622	0.12328	3	404	-+-
1	80375102	cg09582193	-0.10864	0.048591	-0.203879	-0.013402	-2.2358	0.025387	1.5954	0.200566	0.904581	0	3	404	---
17	78971546	cg06720017	-0.054874	0.024544	-0.10298	-0.006767	-2.23572	0.025392	1.59531	1.63797	0.440879	0	3	404	---
1	10399637	cg00885901	0.073031	0.032666	0.009006	0.137056	2.2357	0.025393	1.59528	0.916813	0.63229	0	3	404	+++
4	8473459	cg25279222	0.068714	0.030735	0.008473	0.128954	2.23567	0.025395	1.59525	0.109472	0.946735	0	3	404	+++
19	11587761	cg14328628	-0.098887	0.044232	-0.185581	-0.012193	-2.23566	0.025396	1.59524	0.975318	0.614062	0	3	404	---
16	16114857	cg01471604	-0.078607	0.035161	-0.147523	-0.009692	-2.23564	0.025397	1.59522	3.8367	0.146849	0.478718	3	404	+--
20	9068625	cg01068944	-0.127441	0.057006	-0.239172	-0.01571	-2.23558	0.025401	1.59515	2.44503	0.294489	0.182014	3	404	---
16	58515894	cg09132913	0.138805	0.06209	0.017108	0.260502	2.23554	0.025404	1.5951	0.412303	0.81371	0	3	404	+++
21	14677693	cg11241187	-0.081295	0.036365	-0.15257	-0.01002	-2.23553	0.025405	1.59509	3.23892	0.198006	0.38251	3	404	++-
7	43570874	cg10098614	0.094574	0.042305	0.011656	0.177492	2.23552	0.025405	1.59508	1.79468	0.407654	0	3	404	+++
1	6278533	cg08679807	0.050226	0.022468	0.00619	0.094262	2.23549	0.025407	1.59505	1.87484	0.391637	0	3	404	+++
11	45771378	cg16306508	-0.090956	0.040688	-0.170705	-0.011207	-2.23544	0.02541	1.59499	2.86296	0.238955	0.301421	3	404	---
1	222617827	cg06876479	0.111163	0.049728	0.013697	0.208629	2.23544	0.025411	1.59499	3.11807	0.210339	0.358577	3	404	-++
4	173520935	cg26854298	0.054764	0.024499	0.006747	0.102782	2.23538	0.025414	1.59492	1.64055	0.440311	0	3	404	+++
9	21995305	cg05303981	0.087265	0.039038	0.01075	0.16378	2.23536	0.025415	1.59491	0.387467	0.823877	0	3	404	+++
8	69690373	cg12878682	0.133979	0.059937	0.016503	0.251454	2.23535	0.025416	1.59488	1.80282	0.405996	0	3	404	+++
14	55198725	cg02498211	0.097412	0.043578	0.011998	0.182825	2.23533	0.025417	1.59487	2.89776	0.234833	0.309813	3	404	+++
1	93589202	cg10717504	0.067807	0.030336	0.00835	0.127265	2.23525	0.025423	1.59478	4.30568	0.116154	0.535497	3	404	+++
2	197499800	cg11994984	-0.052469	0.023473	-0.098477	-0.006461	-2.23524	0.025423	1.59477	0.691731	0.707608	0	3	404	-+-
16	23073601	cg14414422	0.097361	0.043557	0.011988	0.182733	2.23523	0.025424	1.59476	2.82741	0.243241	0.292638	3	404	-++
16	23713513	cg16786481	0.089698	0.04013	0.011043	0.168352	2.23518	0.025427	1.5947	2.01697	0.364771	0.008414	3	404	+++
1	43321119	cg14030218	0.073223	0.032759	0.009015	0.137431	2.23517	0.025428	1.59469	3.09658	0.212611	0.354126	3	404	+++
2	165794720	cg18741205	0.091734	0.041041	0.011293	0.172176	2.23517	0.025428	1.59469	0.232016	0.890468	0	3	404	+++
1	150281868	cg07702853	-0.087691	0.039233	-0.164587	-0.010795	-2.23515	0.025429	1.59467	1.54971	0.460769	0	3	404	-+-
11	69413460	cg13836953	0.067123	0.030031	0.008261	0.125985	2.23509	0.025433	1.5946	2.73227	0.255091	0.268008	3	404	+-+
11	122102651	cg11191385	-0.092335	0.041312	-0.173305	-0.011364	-2.23508	0.025434	1.59459	4.00849	0.134762	0.501059	3	404	---
2	143955946	cg27153673	0.102357	0.045796	0.012598	0.192117	2.23509	0.025434	1.59459	1.98847	0.370006	0	3	404	+++
8	41797448	cg00176210	0.051439	0.023015	0.00633	0.096547	2.23506	0.025435	1.59456	0.488382	0.783338	0	3	404	+++
12	29318761	cg24404118	0.111301	0.049798	0.013697	0.208905	2.23505	0.025436	1.59456	0.140669	0.932082	0	3	404	+++
20	46894494	cg06058891	-0.119893	0.053643	-0.225033	-0.014753	-2.23503	0.025437	1.59453	0.972118	0.615045	0	3	404	-+-
19	6920091	cg21042001	-0.133024	0.059518	-0.249679	-0.016369	-2.23502	0.025438	1.59452	0.082428	0.959624	0	3	404	---
11	57648608	cg08634797	0.050328	0.022518	0.006193	0.094463	2.235	0.025439	1.5945	1.92567	0.381809	0	3	404	+-+
1	224330129	cg25882709	0.083851	0.037517	0.010317	0.157385	2.235	0.025439	1.5945	2.85978	0.239336	0.300645	3	404	+++
17	82775290	cg11183935	0.054511	0.02439	0.006706	0.102316	2.23494	0.025443	1.59443	0.967175	0.616567	0	3	404	+-+
3	139602703	cg16978374	0.107829	0.048247	0.013264	0.202393	2.23492	0.025445	1.59441	1.05672	0.589571	0	3	404	+-+
9	134409462	cg14051721	0.068338	0.030578	0.008406	0.12827	2.23489	0.025446	1.59438	0.703336	0.703514	0	3	404	+-+
7	1442043	cg23990814	0.034584	0.015475	0.004253	0.064916	2.23481	0.025452	1.59428	2.99536	0.223648	0.332302	3	404	-++
1	228462704	cg02326301	0.08829	0.039507	0.010856	0.165724	2.23478	0.025454	1.59425	5.72654	0.057082	0.650749	3	404	+++
6	168001546	cg08921800	-0.076201	0.034098	-0.143032	-0.009369	-2.23478	0.025454	1.59425	3.16821	0.205132	0.368728	3	404	---
15	43131071	cg23622695	0.042192	0.018881	0.005184	0.079199	2.23456	0.025468	1.594	3.33685	0.188544	0.400633	3	404	+-+
4	74161125	cg26707407	0.162187	0.072581	0.019928	0.304447	2.23455	0.025468	1.594	0.171943	0.91762	0	3	404	+++
2	105143985	cg08378017	-0.121531	0.054387	-0.228129	-0.014932	-2.23455	0.025469	1.59399	0.086894	0.768164	0	2	305	?--
1	185596334	cg08057010	-0.065094	0.029131	-0.12219	-0.007997	-2.23452	0.02547	1.59396	1.40439	0.495497	0	3	404	---
8	62248293	cg24316515	-0.070602	0.031596	-0.132529	-0.008674	-2.23452	0.025471	1.59396	0.325316	0.849882	0	3	404	---
2	100282024	cg02934237	-0.124821	0.055861	-0.234308	-0.015334	-2.2345	0.025472	1.59394	4.5966	0.10043	0.564896	3	404	---
16	1353671	cg08248356	0.056295	0.025194	0.006914	0.105676	2.23445	0.025476	1.59388	3.21	0.20089	0.376946	3	404	+-+
16	57317205	cg00513952	0.062047	0.02777	0.007618	0.116476	2.23434	0.025482	1.59376	0.481977	0.785851	0	3	404	+-+
18	8786993	cg25747017	-0.109515	0.049015	-0.205584	-0.013446	-2.23432	0.025484	1.59373	10.0283	0.006643	0.800564	3	404	+--
11	134387897	cg07405491	0.063235	0.028302	0.007763	0.118707	2.23429	0.025486	1.59371	0.567431	0.752981	0	3	404	+++
10	14827978	cg07277577	0.092792	0.041531	0.01139	0.174194	2.23425	0.025488	1.59366	0.333308	0.846493	0	3	404	+++
10	130663016	cg22740796	0.089933	0.040254	0.011036	0.16883	2.23416	0.025494	1.59356	7.22912	0.026929	0.723341	3	404	+-+
8	22142029	cg18917667	0.08014	0.03587	0.009835	0.150445	2.23417	0.025494	1.59357	5.77312	0.016273	0.826783	2	305	?++
16	15661052	cg13534698	-0.089015	0.039844	-0.167109	-0.010921	-2.23408	0.025499	1.59347	0.006836	0.934108	0	2	305	?--
8	98041590	cg12410930	0.145017	0.064912	0.01779	0.272245	2.23406	0.025501	1.59345	2.08623	0.148633	0.520665	2	305	?-+
19	40549218	cg19258034	0.096538	0.043213	0.011841	0.181235	2.23402	0.025503	1.5934	4.38471	0.111654	0.543869	3	404	+-+
3	138938586	cg07287724	0.101284	0.045337	0.012423	0.190144	2.23402	0.025504	1.59339	0.878094	0.644651	0	3	404	+-+
4	73259054	cg00888876	0.10859	0.048609	0.013317	0.203863	2.23397	0.025507	1.59334	5.35554	0.068716	0.626555	3	404	+-+
20	25297176	cg06082906	-0.086826	0.038866	-0.163004	-0.010648	-2.23395	0.025508	1.59333	0.746085	0.688636	0	3	404	---
20	46406771	cg15728918	0.129093	0.057787	0.01583	0.242356	2.23394	0.025509	1.5933	3.64444	0.161667	0.451218	3	404	+++
1	178754110	cg10709296	-0.080379	0.035981	-0.150901	-0.009856	-2.23394	0.025509	1.59331	2.62596	0.269017	0.238375	3	404	---
14	71621716	cg11046836	-0.085522	0.038283	-0.160558	-0.010487	-2.23392	0.02551	1.59329	1.5965	0.450116	0	3	404	---
1	228987893	cg08858998	0.044183	0.019778	0.005417	0.082948	2.23391	0.025511	1.59327	2.22585	0.328596	0.101468	3	404	+++
2	109607092	cg21111720	-0.13616	0.060952	-0.255627	-0.016694	-2.23389	0.025512	1.59325	4.15926	0.124977	0.519145	3	404	---
2	127294233	cg13422881	0.107303	0.048034	0.013155	0.20145	2.23387	0.025513	1.59323	2.62926	0.268574	0.23933	3	404	+-+
16	10114559	cg16669395	-0.116076	0.051962	-0.217922	-0.01423	-2.23386	0.025514	1.59322	2.80254	0.246285	0.28636	3	404	+--
7	101179462	cg23497678	0.137872	0.06172	0.0169	0.258844	2.23382	0.025517	1.59317	2.2642	0.322356	0.116685	3	404	+-+
2	97664180	cg13781389	-0.144761	0.064805	-0.271778	-0.017744	-2.23381	0.025517	1.59317	0.481527	0.786028	0	3	404	---
2	110694967	cg24154631	0.073644	0.032968	0.009027	0.138261	2.2338	0.025518	1.59316	2.29577	0.317307	0.128833	3	404	+-+
12	110025725	cg27087411	-0.136521	0.061116	-0.256309	-0.016732	-2.23378	0.025519	1.59313	2.29419	0.317558	0.128233	3	404	+--
11	1089664	cg19902122	-0.073417	0.032867	-0.137836	-0.008998	-2.23376	0.02552	1.59311	0.561461	0.755232	0	3	404	-+-
3	197855177	cg16973499	0.087165	0.039022	0.010682	0.163648	2.23373	0.025522	1.59308	2.5378	0.281141	0.211914	3	404	+-+
1	167936253	cg13579901	0.044952	0.020125	0.005508	0.084396	2.23368	0.025526	1.59302	0.692422	0.707363	0	3	404	+++
13	109764274	cg11889509	0.095323	0.042677	0.011677	0.17897	2.23362	0.02553	1.59295	6.38122	0.041147	0.68658	3	404	+++
5	95861166	cg19866584	0.058722	0.026291	0.007193	0.110252	2.23358	0.025532	1.59291	0.378921	0.827405	0	3	404	+++
15	90956138	cg25526519	-0.090944	0.040717	-0.17075	-0.011138	-2.23353	0.025536	1.59285	5.72086	0.057244	0.650402	3	404	---
7	33727139	cg07149971	0.069844	0.031271	0.008553	0.131136	2.23351	0.025537	1.59283	1.61463	0.446055	0	3	404	+++
10	28533570	cg16513467	0.110421	0.049439	0.013521	0.207321	2.23349	0.025539	1.5928	1.11578	0.572416	0	3	404	+++
1	116418563	cg21015583	0.073725	0.033009	0.009027	0.138423	2.23347	0.02554	1.59278	0.98335	0.611601	0	3	404	+++
3	114056617	cg25852545	0.183765	0.082278	0.0225	0.345031	2.23347	0.02554	1.59278	0.5561	0.757259	0	3	404	+++
2	152335009	cg11899891	0.117985	0.052827	0.014445	0.221525	2.23344	0.025541	1.59275	0.187707	0.910416	0	3	404	+++
17	4500026	cg09136101	0.075097	0.033624	0.009195	0.141	2.23346	0.025541	1.59277	0.648386	0.723111	0	3	404	+++
16	68529202	cg03487276	0.124767	0.055863	0.015276	0.234259	2.23346	0.025541	1.59277	0.037942	0.84556	0	2	305	?++
1	43767173	cg03054605	0.060504	0.027091	0.007405	0.113602	2.23333	0.025549	1.59262	2.04081	0.36045	0.019995	3	404	+-+
2	9674215	cg10035633	0.071349	0.031948	0.008731	0.133966	2.23331	0.025551	1.5926	0.484829	0.784731	0	3	404	+++
15	87582378	cg18551837	0.067725	0.030325	0.008287	0.127162	2.23328	0.025552	1.59257	0.679587	0.711917	0	3	404	+-+
8	2619593	cg11644161	0.115008	0.051497	0.014074	0.215943	2.23329	0.025552	1.59258	3.14113	0.207928	0.363286	3	404	+-+
5	14464728	cg17480291	0.107429	0.048106	0.013142	0.201716	2.23319	0.025558	1.59247	1.4248	0.490467	0	3	404	+++
7	50602361	cg18047172	0.090868	0.04069	0.011115	0.170621	2.23315	0.025561	1.59242	1.64783	0.43871	0	3	404	+-+
4	154417013	cg05574313	-0.173305	0.07761	-0.32542	-0.021191	-2.23305	0.025568	1.59231	4.85651	0.088191	0.588181	3	404	++-
5	134845575	cg00520708	-0.11624	0.052054	-0.218267	-0.014213	-2.23304	0.025568	1.59231	4.7709	0.028945	0.790396	2	305	?--
6	156507854	cg11907477	-0.09355	0.041894	-0.175663	-0.011437	-2.23299	0.025572	1.59224	0.207737	0.901344	0	3	404	---
17	80919811	cg07078467	0.042159	0.018881	0.005152	0.079166	2.23287	0.025579	1.59212	1.45216	0.4838	0	3	404	+++
6	1624150	cg07515565	0.111171	0.049789	0.013585	0.208758	2.23285	0.025581	1.59208	0.73991	0.690766	0	3	404	+++
6	167098967	cg01554751	-0.078358	0.035094	-0.147143	-0.009573	-2.23278	0.025585	1.59201	1.35316	0.508352	0	3	404	-+-
19	11674372	cg00965023	-0.097987	0.043886	-0.184003	-0.011971	-2.23278	0.025585	1.59201	0.602006	0.740076	0	3	404	---
7	4247538	cg20648979	-0.094693	0.04241	-0.177818	-0.011568	-2.23277	0.025586	1.592	1.92168	0.382571	0	3	404	---
10	21494771	cg14365271	0.12524	0.056092	0.015299	0.235181	2.23275	0.025587	1.59197	0.651643	0.721934	0	3	404	+++
7	158246383	cg08235947	0.096877	0.04339	0.011833	0.181921	2.23272	0.025589	1.59194	0.954056	0.620625	0	3	404	+++
20	728449	cg26426898	-0.075443	0.03379	-0.141671	-0.009215	-2.23272	0.025589	1.59194	0.769946	0.680469	0	3	404	---
16	2610275	cg06127746	-0.084561	0.037874	-0.158794	-0.010327	-2.23267	0.025592	1.59189	0.3756	0.82878	0	3	404	---
2	239803849	cg15970897	-0.082448	0.036928	-0.154826	-0.010069	-2.23267	0.025592	1.59189	1.15256	0.561986	0	3	404	---
5	69491919	cg21126626	0.105235	0.047135	0.012851	0.197619	2.23265	0.025594	1.59186	4.79775	0.09082	0.583138	3	404	+++
15	66130789	cg26006782	0.104458	0.046787	0.012756	0.196161	2.23263	0.025595	1.59184	0.308597	0.857016	0	3	404	+++
12	4909648	cg11388325	-0.073872	0.033088	-0.138724	-0.00902	-2.2326	0.025597	1.59181	1.92158	0.382591	0	3	404	---
20	61593963	cg21079157	-0.123061	0.055121	-0.231098	-0.015023	-2.23255	0.0256	1.59175	1.51945	0.467795	0	3	404	---
5	139439228	cg05854826	-0.115013	0.051516	-0.215985	-0.014041	-2.23256	0.0256	1.59177	2.13562	0.34376	0.063505	3	404	---
22	42516010	cg03794214	0.07344	0.032895	0.008965	0.137914	2.23254	0.025601	1.59174	0.199601	0.905018	0	3	404	+++
11	356221	cg04498082	-0.185287	0.082995	-0.347957	-0.022618	-2.23252	0.025603	1.59172	1.77858	0.410948	0	3	404	+--
11	69082491	cg16006626	0.064724	0.028993	0.007898	0.12155	2.23239	0.025611	1.59158	0.093481	0.954335	0	3	404	+++
14	104564232	cg04180929	-0.073047	0.032721	-0.137181	-0.008913	-2.23238	0.025612	1.59156	0.277183	0.870583	0	3	404	---
19	18153960	cg24883498	-0.063861	0.028607	-0.119929	-0.007792	-2.23238	0.025612	1.59156	0.190199	0.662751	0	2	305	?--
10	13347394	cg09360715	0.080598	0.036105	0.009833	0.151364	2.23234	0.025614	1.59152	2.52091	0.283525	0.206637	3	404	-++
6	134920511	cg18761400	0.068033	0.030477	0.008299	0.127768	2.2323	0.025617	1.59147	7.581	0.022584	0.736182	3	404	+-+
6	10494626	cg05157878	-0.099234	0.044454	-0.186364	-0.012104	-2.23229	0.025617	1.59146	1.27121	0.529615	0	3	404	-+-
6	53895958	cg17384064	0.109935	0.049247	0.01341	0.20646	2.23229	0.025618	1.59146	4.402	0.110692	0.545661	3	404	--+
8	17647308	cg15210192	0.092192	0.0413	0.011244	0.17314	2.23226	0.025619	1.59143	1.47188	0.479054	0	3	404	+++
11	45696904	cg23542274	0.044809	0.020073	0.005465	0.084153	2.23227	0.025619	1.59143	6.43961	0.039963	0.689422	3	404	--+
17	2055183	cg16011800	-0.15271	0.068411	-0.286795	-0.018624	-2.23224	0.025621	1.5914	2.84023	0.241687	0.295831	3	404	---
1	30995278	cg00637015	0.052379	0.023466	0.006386	0.098371	2.23216	0.025626	1.59131	1.49977	0.472421	0	3	404	+++
2	25375995	cg09060241	0.073802	0.033064	0.008997	0.138608	2.23209	0.025631	1.59124	3.73921	0.154184	0.465128	3	404	+++
12	3753290	cg26955987	0.187251	0.083893	0.02282	0.351681	2.23202	0.025636	1.59115	0.865392	0.648758	0	3	404	+-+
19	17386180	cg18303555	-0.093146	0.041732	-0.174941	-0.011351	-2.23198	0.025638	1.59112	1.57404	0.455199	0	3	404	---
1	179877784	cg27449836	0.066308	0.029709	0.008079	0.124538	2.23193	0.025641	1.59106	4.43794	0.108721	0.54934	3	404	+-+
5	173942260	cg14553042	0.098639	0.044196	0.012016	0.185262	2.23188	0.025645	1.591	1.8384	0.398837	0	3	404	+-+
22	42704807	cg11750895	0.109839	0.049214	0.013379	0.206299	2.23184	0.025647	1.59096	0.025912	0.987127	0	3	404	+++
15	40493517	cg18368658	-0.070051	0.031387	-0.13157	-0.008532	-2.23183	0.025648	1.59094	1.46835	0.479901	0	3	404	-+-
4	88697381	cg05065100	0.033038	0.014803	0.004024	0.062052	2.23182	0.025649	1.59093	0.262151	0.877152	0	3	404	+++
14	24334666	cg23179456	0.155711	0.069771	0.018961	0.292462	2.23177	0.025652	1.59087	0.558068	0.756514	0	3	404	+++
16	10039643	cg04933990	-0.099366	0.044524	-0.186633	-0.0121	-2.23176	0.025653	1.59087	3.91924	0.140912	0.489697	3	404	---
3	61561536	cg14745871	0.118194	0.052961	0.014391	0.221996	2.23173	0.025655	1.59083	0.362766	0.834116	0	3	404	+++
12	54384965	cg09457245	0.059446	0.026637	0.007237	0.111656	2.23169	0.025658	1.59078	1.1846	0.553055	0	3	404	+++
1	53940159	cg02208193	0.102687	0.046015	0.012497	0.192876	2.23158	0.025664	1.59067	0.330611	0.5653	0	2	305	?++
14	75280089	cg12061886	0.074308	0.033299	0.009042	0.139574	2.23155	0.025666	1.59064	4.0175	0.134156	0.502178	3	404	+++
17	35578577	cg00709050	0.082691	0.037055	0.010063	0.15532	2.23156	0.025666	1.59065	4.28965	0.117088	0.533762	3	404	+++
22	39209581	cg26611378	0.075082	0.033646	0.009136	0.141027	2.23154	0.025667	1.59062	1.85001	0.39653	0	3	404	+++
3	120646980	cg01874640	0.093908	0.042082	0.011427	0.176389	2.23154	0.025667	1.59062	0.234938	0.889168	0	3	404	+++
6	90553519	cg04745240	-0.076007	0.034061	-0.142767	-0.009248	-2.23151	0.025669	1.59059	0.862524	0.649689	0	3	404	---
14	30980325	cg08064860	-0.090529	0.040569	-0.170044	-0.011014	-2.2315	0.02567	1.59057	0.54413	0.761805	0	3	404	---
8	124372547	cg11172196	0.071026	0.031829	0.008641	0.133411	2.2315	0.02567	1.59057	3.29396	0.192631	0.392828	3	404	+++
9	113582251	cg00109344	-0.058813	0.026356	-0.11047	-0.007155	-2.23147	0.025672	1.59055	2.75713	0.251939	0.274609	3	404	-+-
7	30452543	cg26752613	0.041873	0.018765	0.005094	0.078652	2.23145	0.025673	1.59053	1.77892	0.410877	0	3	404	+++
15	72231174	cg16940801	0.070494	0.031591	0.008575	0.132413	2.23144	0.025674	1.59051	0.117164	0.943101	0	3	404	+++
15	68421337	cg02454536	0.066792	0.029933	0.008124	0.12546	2.23142	0.025675	1.59048	0.042557	0.978946	0	3	404	+++
3	195226234	cg21796322	0.062266	0.027905	0.007573	0.116959	2.23139	0.025677	1.59045	3.18325	0.203595	0.371711	3	404	-++
22	50406950	cg02447733	0.090276	0.040458	0.010979	0.169574	2.23137	0.025678	1.59043	0.045545	0.977485	0	3	404	+++
6	133834648	cg15682266	0.072957	0.032696	0.008873	0.137042	2.23137	0.025678	1.59044	1.70427	0.426503	0	3	404	+++
19	33428166	cg04514467	-0.091994	0.041228	-0.1728	-0.011188	-2.23138	0.025678	1.59045	1.92684	0.381586	0	3	404	---
2	174570815	cg17269913	0.084565	0.037898	0.010284	0.158845	2.23137	0.025679	1.59043	0.802811	0.669379	0	3	404	+++
10	73781909	cg01089095	0.160946	0.07213	0.019572	0.302321	2.23135	0.02568	1.59041	2.53896	0.280978	0.212275	3	404	+++
2	130756161	cg01725586	-0.052687	0.023613	-0.098968	-0.006406	-2.23131	0.025682	1.59037	8.80039	0.012275	0.772737	3	404	---
14	100160674	cg21203643	0.072355	0.032427	0.008797	0.135912	2.23128	0.025684	1.59034	1.59271	0.45097	0	3	404	+++
19	10403623	cg22683879	0.127947	0.057344	0.015553	0.240341	2.23122	0.025688	1.59027	0.051246	0.974703	0	3	404	+++
11	30580235	cg06790862	0.089292	0.04002	0.010854	0.16773	2.23121	0.025689	1.59025	0.561204	0.755329	0	3	404	+++
15	42089207	cg24293930	0.06565	0.029424	0.007978	0.123321	2.23115	0.025693	1.59018	3.03785	0.218947	0.341639	3	404	+++
22	45009998	cg23080354	0.108831	0.048778	0.013226	0.204435	2.23116	0.025693	1.59019	0.852435	0.652974	0	3	404	+++
1	145940244	cg04565834	0.114072	0.051128	0.013861	0.214282	2.2311	0.025696	1.59014	1.36379	0.505657	0	3	404	+-+
2	231464527	cg23267944	0.114627	0.051377	0.013927	0.215326	2.23108	0.025698	1.5901	1.95843	0.375606	0	3	404	+-+
1	170145900	cg12500707	0.09141	0.040971	0.011106	0.171713	2.23108	0.025698	1.5901	0.101025	0.950742	0	3	404	+++
8	47831455	cg18317933	0.054433	0.024398	0.006613	0.102254	2.23106	0.025699	1.59009	2.07311	0.354674	0.035266	3	404	+-+
11	9132164	cg04885187	0.075345	0.033773	0.009151	0.14154	2.23095	0.025706	1.58996	2.36434	0.306613	0.154097	3	404	+-+
12	610324	cg16094145	-0.117284	0.052571	-0.220323	-0.014244	-2.23095	0.025706	1.58996	0.489481	0.782908	0	3	404	---
8	109540089	cg14348461	0.177759	0.079682	0.021582	0.333935	2.23086	0.025712	1.58986	0.139387	0.93268	0	3	404	+++
6	1373781	cg14095479	0.082375	0.036926	0.010001	0.15475	2.23083	0.025714	1.58983	0.026805	0.986687	0	3	404	+++
11	102955360	cg13041032	0.094389	0.042312	0.011459	0.17732	2.23082	0.025715	1.58981	2.16531	0.338695	0.076346	3	404	+-+
11	117929517	cg12368752	0.064238	0.028796	0.007798	0.120678	2.23082	0.025715	1.58981	4.30472	0.11621	0.535393	3	404	+++
2	7039894	cg10319048	0.107677	0.04827	0.013069	0.202286	2.23075	0.025719	1.58974	0.08769	0.957102	0	3	404	+++
11	19186335	cg08691358	-0.086667	0.038852	-0.162817	-0.010517	-2.2307	0.025723	1.58969	5.87858	0.052903	0.659782	3	404	---
10	113056451	cg22451067	0.064581	0.028951	0.007837	0.121325	2.23068	0.025724	1.58966	3.8828	0.143503	0.484907	3	404	+-+
3	128153434	cg18044763	0.115704	0.051869	0.01404	0.217368	2.23068	0.025724	1.58966	0.606192	0.738528	0	3	404	+++
9	133455479	cg01952057	0.070126	0.031437	0.008509	0.131742	2.23067	0.025725	1.58965	0.386589	0.824239	0	3	404	+++
7	23469114	cg08153160	0.106274	0.047643	0.012895	0.199653	2.23065	0.025726	1.58963	1.49315	0.473987	0	3	404	+++
5	15573813	cg13333913	0.081147	0.036378	0.009846	0.152448	2.23065	0.025726	1.58962	2.44216	0.294911	0.181053	3	404	+-+
22	30968843	cg08495027	0.068426	0.030676	0.008301	0.128551	2.23062	0.025728	1.58959	0.029372	0.985421	0	3	404	+++
2	226907815	cg20886248	0.127396	0.057112	0.015456	0.239336	2.23063	0.025728	1.5896	0.082756	0.773597	0	2	305	?++
6	32154287	cg08509237	-0.071306	0.031967	-0.133962	-0.008651	-2.23061	0.025729	1.58958	2.46814	0.291106	0.189671	3	404	-+-
4	82622206	cg07248486	-0.103568	0.046431	-0.194573	-0.012564	-2.23059	0.02573	1.58956	0.280649	0.869076	0	3	404	---
1	155256307	cg16402893	0.037454	0.016791	0.004543	0.070365	2.23053	0.025734	1.58949	0.262278	0.877096	0	3	404	+++
7	99408642	cg07477109	0.109607	0.04914	0.013293	0.205921	2.2305	0.025736	1.58946	5.93721	0.051375	0.663141	3	404	+-+
15	90530710	cg04417954	0.107271	0.048093	0.013009	0.201534	2.2305	0.025736	1.58946	0.873192	0.646232	0	3	404	+++
1	164058649	cg19121429	-0.078123	0.035027	-0.146775	-0.009471	-2.23039	0.025743	1.58933	0.111327	0.945857	0	3	404	---
13	31160972	cg02318347	0.115393	0.051737	0.013988	0.216797	2.23036	0.025745	1.58931	0.869622	0.647387	0	3	404	+-+
9	136539733	cg01795081	0.086842	0.038937	0.010525	0.163159	2.23031	0.025749	1.58924	4.2373	0.120194	0.528001	3	404	-++
19	12830687	cg19776351	-0.13443	0.060275	-0.252569	-0.016292	-2.23029	0.02575	1.58922	0.012549	0.993745	0	3	404	---
15	52805624	cg00860379	0.0989	0.044344	0.011985	0.185815	2.23028	0.025751	1.58921	0.399264	0.819032	0	3	404	+++
19	8471765	cg13798630	-0.102517	0.045967	-0.192611	-0.012423	-2.23025	0.025752	1.58918	2.32173	0.313214	0.138575	3	404	-+-
21	43308507	cg10120218	0.074001	0.03318	0.008967	0.139034	2.23025	0.025753	1.58918	8.28845	0.015856	0.7587	3	404	+-+
17	75634296	cg09882452	0.046553	0.020874	0.00564	0.087466	2.23019	0.025757	1.58911	0.123543	0.940098	0	3	404	+++
11	131748263	cg25934200	-0.080062	0.035901	-0.150427	-0.009697	-2.2301	0.025762	1.58902	3.28094	0.193889	0.390419	3	404	-+-
3	49120765	cg19979540	0.103113	0.046237	0.012488	0.193738	2.23009	0.025763	1.589	2.87742	0.237234	0.304932	3	404	+++
14	30932562	cg13994785	0.136016	0.060993	0.016471	0.255562	2.23005	0.025766	1.58895	2.77683	0.249471	0.279754	3	404	+-+
1	65254896	cg22712797	0.081002	0.036323	0.009808	0.152195	2.23003	0.025767	1.58894	3.94024	0.13944	0.492417	3	404	+++
3	14870684	cg20460593	0.081232	0.036426	0.009836	0.152628	2.23003	0.025767	1.58894	0.454283	0.796808	0	3	404	+++
3	119677377	cg01427290	0.104562	0.046888	0.01266	0.196463	2.23001	0.025768	1.58891	2.15114	0.341103	0.070261	3	404	+++
1	41015709	cg10557584	0.063449	0.028453	0.007682	0.119216	2.23	0.025769	1.5889	0.125171	0.939333	0	3	404	+++
20	20640084	cg05034144	0.053557	0.024018	0.006482	0.100632	2.22988	0.025777	1.58876	0.416873	0.811852	0	3	404	+++
19	12681337	cg13446436	0.146337	0.065626	0.01771	0.274963	2.22986	0.025779	1.58874	0.732545	0.693314	0	3	404	+++
15	41514001	cg05283629	0.060614	0.027183	0.007335	0.113893	2.22985	0.025779	1.58873	3.58872	0.166234	0.442698	3	404	-++
16	4425727	cg05361503	0.087065	0.039045	0.010536	0.163594	2.22983	0.02578	1.58871	0.570387	0.751869	0	3	404	+++
2	30282298	cg07078732	0.048299	0.02166	0.005845	0.090754	2.22984	0.02578	1.58872	2.20184	0.332565	0.091669	3	404	-++
2	127681163	cg20476058	-0.067831	0.03042	-0.127455	-0.008207	-2.22979	0.025783	1.58866	0.750188	0.687225	0	3	404	-+-
13	100198078	cg26811519	0.06874	0.030828	0.008316	0.129164	2.22974	0.025786	1.58861	0.783535	0.675861	0	3	404	+++
9	35096624	cg27216059	0.126205	0.056601	0.015266	0.237144	2.22971	0.025788	1.58858	0.862594	0.649666	0	3	404	+++
16	25015506	cg01892346	0.091537	0.041053	0.011073	0.172001	2.22972	0.025788	1.58859	0.578018	0.749005	0	3	404	+++
4	15374545	cg22109796	0.106672	0.047842	0.012902	0.200441	2.22969	0.02579	1.58855	0.50809	0.775657	0	3	404	+-+
3	127167433	cg17385203	-0.09423	0.042262	-0.177062	-0.011397	-2.22967	0.025791	1.58854	0.309643	0.856568	0	3	404	---
12	8914068	cg09059548	-0.131547	0.058999	-0.247184	-0.01591	-2.22966	0.025792	1.58852	0.426824	0.807823	0	3	404	---
5	5025689	cg18746831	0.054023	0.024229	0.006533	0.101513	2.22963	0.025794	1.58848	1.00854	0.603947	0	3	404	+-+
8	20198699	cg16181461	0.104384	0.046818	0.012621	0.196147	2.22958	0.025797	1.58843	1.33227	0.513691	0	3	404	+-+
11	46382066	cg10581241	0.056659	0.025413	0.006849	0.106468	2.22951	0.025802	1.58835	2.79257	0.247514	0.283815	3	404	+++
11	126268743	cg03060457	0.108537	0.048682	0.01312	0.203954	2.22949	0.025803	1.58833	0.2256	0.893329	0	3	404	+++
4	156971236	cg01153467	-0.100212	0.044949	-0.188312	-0.012112	-2.22945	0.025806	1.58828	2.48877	0.288118	0.19639	3	404	+--
2	20480131	cg20529866	0.077709	0.034856	0.009391	0.146027	2.22943	0.025807	1.58826	1.72538	0.422025	0	3	404	+++
12	112170204	cg15605861	-0.090146	0.040435	-0.169398	-0.010894	-2.22943	0.025807	1.58826	2.31634	0.314061	0.136567	3	404	---
2	69219275	cg14410298	-0.085097	0.03817	-0.159909	-0.010284	-2.22943	0.025807	1.58827	1.62142	0.444543	0	3	404	---
16	1809328	cg00674415	0.066871	0.029995	0.00808	0.125661	2.22939	0.02581	1.58821	1.54126	0.462723	0	3	404	+-+
3	187318581	cg21396547	0.098333	0.044108	0.011882	0.184785	2.22938	0.02581	1.58821	3.48687	0.174918	0.42642	3	404	+++
2	71899043	cg14901751	0.069548	0.031197	0.008403	0.130694	2.22936	0.025811	1.58819	2.81476	0.244784	0.28946	3	404	+-+
16	31137072	cg12441650	0.080312	0.036024	0.009704	0.150919	2.22938	0.025811	1.5882	2.07129	0.354997	0.034418	3	404	+++
19	4548572	cg17371203	0.0571	0.025613	0.006899	0.107301	2.22937	0.025811	1.5882	0.023103	0.988515	0	3	404	+++
13	28451695	cg19512693	0.060558	0.027164	0.007317	0.1138	2.22935	0.025813	1.58817	1.33745	0.512361	0	3	404	+-+
17	1606705	cg19880947	0.077952	0.034967	0.009417	0.146486	2.22932	0.025814	1.58814	4.11105	0.128025	0.513507	3	404	+-+
5	179454560	cg06607307	0.041033	0.018406	0.004957	0.077108	2.22932	0.025814	1.58814	0.099053	0.95168	0	3	404	+++
8	67064298	cg16169373	0.098563	0.044214	0.011904	0.185222	2.22924	0.025819	1.58805	0.126172	0.938863	0	3	404	+++
12	104458576	cg01940855	0.15339	0.068808	0.018526	0.288254	2.22925	0.025819	1.58806	0.183349	0.912402	0	3	404	+++
11	26276693	cg19182008	0.085935	0.038549	0.01038	0.161491	2.22926	0.025819	1.58807	1.19293	0.550755	0	3	404	+++
11	499964	cg01414147	-0.097689	0.043822	-0.183581	-0.011797	-2.2292	0.025822	1.58801	0.403259	0.817398	0	3	404	---
21	42389167	cg01513441	-0.079922	0.035853	-0.150193	-0.009651	-2.22918	0.025824	1.58798	0.961959	0.326694	0	2	305	?--
19	3821284	cg27149284	0.073396	0.032925	0.008862	0.13793	2.22916	0.025825	1.58796	0.574418	0.750355	0	3	404	+++
5	149383664	cg07932243	0.049466	0.022191	0.005972	0.09296	2.22913	0.025827	1.58792	1.27255	0.52926	0	3	404	+++
20	47134173	cg17073665	0.066778	0.029957	0.008061	0.125494	2.2291	0.025829	1.58789	4.65703	0.09744	0.570542	3	404	+++
8	26047617	cg05643464	0.07114	0.031914	0.008588	0.133692	2.2291	0.025829	1.58789	2.19207	0.334194	0.08762	3	404	+++
17	1013031	cg25904659	0.072019	0.032309	0.008694	0.135344	2.2291	0.025829	1.58789	0.675779	0.411044	0	2	362	+?+
7	836161	cg09017864	0.054009	0.024229	0.006519	0.101499	2.22907	0.025831	1.58786	2.59691	0.272953	0.229854	3	404	+-+
1	182952552	cg13112404	0.141428	0.063447	0.017071	0.265784	2.22905	0.025832	1.58784	3.12242	0.209881	0.359472	3	404	+-+
14	32939199	cg15786128	0.141047	0.063277	0.017025	0.265069	2.22906	0.025832	1.58785	2.10394	0.349249	0.049403	3	404	+++
11	22467065	cg13722566	-0.09853	0.044203	-0.185168	-0.011893	-2.22905	0.025832	1.58783	0.320905	0.851758	0	3	404	---
7	111808864	cg13486087	0.08976	0.040269	0.010833	0.168687	2.22902	0.025834	1.58781	0.534917	0.765322	0	3	404	+++
19	17382812	cg24653867	-0.12903	0.057887	-0.242488	-0.015571	-2.22899	0.025836	1.58777	0.862146	0.649811	0	3	404	---
16	11097139	cg01498940	-0.084978	0.038124	-0.159701	-0.010255	-2.229	0.025836	1.58778	0.005967	0.938429	0	2	305	?--
16	75266339	cg18059928	0.06716	0.03013	0.008104	0.126215	2.22898	0.025837	1.58776	0.26928	0.87403	0	3	404	+++
3	8501654	cg08804258	0.080133	0.035951	0.009668	0.150598	2.22893	0.02584	1.5877	0.405176	0.816615	0	3	404	+++
17	82913528	cg07429515	-0.100488	0.045085	-0.188854	-0.012122	-2.22887	0.025844	1.58763	1.60862	0.447397	0	3	404	-+-
3	149085722	cg20038789	0.173437	0.077814	0.020921	0.325954	2.22886	0.025845	1.58763	0.934945	0.626584	0	3	404	+++
17	7186271	cg23885274	0.067425	0.030251	0.008133	0.126717	2.22885	0.025846	1.58761	3.8467	0.146117	0.480074	3	404	+-+
14	95535017	cg04362655	0.07749	0.034768	0.009345	0.145634	2.22879	0.025849	1.58755	0.540305	0.763263	0	3	404	+-+
16	4371443	cg02102684	0.054628	0.02451	0.006587	0.102668	2.22876	0.025852	1.58751	2.20018	0.332841	0.090984	3	404	+++
11	125463855	cg05366909	-0.087606	0.039307	-0.164647	-0.010564	-2.22875	0.025852	1.5875	0.69427	0.70671	0	3	404	---
11	62574603	cg20518716	0.089468	0.040143	0.010788	0.168147	2.22875	0.025852	1.5875	0.452714	0.797433	0	3	404	+++
16	2096387	cg04668677	0.061801	0.027729	0.007452	0.116149	2.22873	0.025853	1.58748	0.283518	0.86783	0	3	404	+++
10	72087498	cg21105787	0.088469	0.039696	0.010666	0.166273	2.2287	0.025856	1.58744	0.514649	0.773117	0	3	404	+++
19	12706527	cg26667761	0.089054	0.039958	0.010736	0.167372	2.22869	0.025856	1.58744	1.0519	0.305069	0.049341	2	305	?++
8	30814425	cg11408153	0.088195	0.039573	0.010632	0.165758	2.22867	0.025857	1.58741	1.93957	0.379164	0	3	404	+-+
20	17730356	cg22112389	-0.123946	0.055614	-0.232949	-0.014942	-2.22868	0.025857	1.58742	0.021832	0.882534	0	2	305	?--
19	12681408	cg06853325	0.138069	0.061952	0.016643	0.259495	2.22865	0.025859	1.58739	0.542392	0.461443	0	2	305	?++
11	134289928	cg11202464	0.057465	0.025786	0.006925	0.108005	2.22857	0.025865	1.58729	0.088768	0.956587	0	3	404	+++
2	231671439	cg11619090	0.051966	0.023318	0.006262	0.09767	2.22855	0.025866	1.58727	4.62055	0.099234	0.567151	3	404	+-+
3	10248801	cg10387416	0.089283	0.040064	0.010757	0.167808	2.2285	0.025869	1.58722	0.68581	0.709705	0	3	404	+++
19	7943956	cg13217024	-0.063538	0.028512	-0.119421	-0.007655	-2.2285	0.025869	1.58722	0.429161	0.80688	0	3	404	---
1	166989084	cg11336590	0.058801	0.026386	0.007084	0.110517	2.22849	0.025869	1.58721	1.61879	0.445126	0	3	404	+++
12	89526325	cg21105835	-0.174352	0.078239	-0.3277	-0.021004	-2.22845	0.025872	1.58717	3.07744	0.214656	0.350109	3	404	-+-
17	29393923	cg26675906	0.09436	0.042344	0.011367	0.177354	2.22844	0.025873	1.58715	1.49557	0.473415	0	3	404	+++
5	54470040	cg01606885	-0.099449	0.044628	-0.18692	-0.011978	-2.22839	0.025876	1.58709	0.033232	0.983521	0	3	404	---
4	121950720	cg02983495	-0.161459	0.072457	-0.303474	-0.019444	-2.22835	0.025879	1.58706	6.01992	0.049294	0.66777	3	404	---
5	111073768	cg21145140	-0.097355	0.043689	-0.182986	-0.011724	-2.22835	0.025879	1.58706	0.14622	0.929499	0	3	404	---
16	77575181	cg05213843	0.074148	0.033275	0.008929	0.139366	2.22836	0.025879	1.58706	0.621517	0.732891	0	3	404	+++
5	37379169	cg04507958	0.171235	0.076845	0.020619	0.321851	2.22832	0.025881	1.58702	0.004258	0.94797	0	2	305	?++
13	111305303	cg15021629	-0.118597	0.053223	-0.222913	-0.01428	-2.2283	0.025882	1.587	1.36233	0.506026	0	3	404	---
8	42540988	cg10623329	-0.078377	0.035173	-0.147316	-0.009437	-2.22831	0.025882	1.58701	1.1167	0.572153	0	3	404	-+-
10	95501872	cg12381983	0.097709	0.04385	0.011764	0.183655	2.22827	0.025884	1.58697	3.19119	0.202788	0.373275	3	404	+++
17	70170099	cg26779716	-0.101539	0.045569	-0.190853	-0.012224	-2.22826	0.025885	1.58695	2.36632	0.306309	0.154806	3	404	-+-
11	47524661	cg13784607	-0.059535	0.026718	-0.111902	-0.007167	-2.22823	0.025887	1.58691	0.13591	0.934302	0	3	404	---
9	88990949	cg02000211	0.06635	0.029777	0.007987	0.124714	2.22821	0.025888	1.58689	1.0298	0.597562	0	3	404	+++
9	136901070	cg26315509	0.096711	0.043403	0.011641	0.181781	2.2282	0.025889	1.58689	2.44236	0.294883	0.181118	3	404	+-+
15	75368438	cg05039583	0.115789	0.051965	0.013937	0.217642	2.2282	0.025889	1.58688	1.25566	0.533748	0	3	404	+-+
9	88534955	cg24917037	-0.149187	0.066955	-0.280419	-0.017955	-2.22816	0.025891	1.58684	1.5399	0.463036	0	3	404	---
2	227578745	cg25384867	-0.09164	0.041128	-0.172252	-0.011028	-2.22815	0.025893	1.58682	1.2907	0.524479	0	3	404	---
19	22286439	cg05383947	-0.132582	0.059504	-0.249211	-0.015954	-2.22811	0.025895	1.58678	3.022	0.22069	0.338186	3	404	---
6	3391323	cg16103856	0.088378	0.039665	0.010634	0.166122	2.2281	0.025896	1.58677	2.37661	0.304737	0.158465	3	404	+-+
5	173229017	cg02750098	-0.073946	0.033188	-0.138995	-0.008897	-2.22809	0.025896	1.58676	0.766606	0.681606	0	3	404	---
20	3820195	cg25677844	0.10666	0.047871	0.012834	0.200487	2.22809	0.025896	1.58676	2.52611	0.282789	0.208268	3	404	-++
4	105714349	cg24493367	0.07197	0.032302	0.008659	0.135281	2.22805	0.025899	1.58672	1.69934	0.427556	0	3	404	+-+
6	30553406	cg17374854	0.065761	0.029516	0.007909	0.123612	2.22797	0.025904	1.58662	3.53086	0.171113	0.433567	3	404	+-+
10	7522507	cg07005640	0.09742	0.043726	0.011717	0.183123	2.22797	0.025905	1.58662	0.895216	0.639155	0	3	404	+++
7	4026850	cg07315168	0.071949	0.032295	0.00865	0.135247	2.22785	0.025913	1.58649	7.20101	0.02731	0.722261	3	404	+-+
3	33440836	cg08510727	0.073853	0.03315	0.008878	0.138828	2.22782	0.025915	1.58645	2.46699	0.291273	0.189294	3	404	+++
17	75105838	cg17749454	-0.094851	0.042577	-0.178303	-0.0114	-2.22775	0.025919	1.58639	6.24506	0.044046	0.679747	3	404	+--
5	136079568	cg15837280	0.266538	0.119645	0.032033	0.501043	2.22773	0.02592	1.58636	10.7744	0.004575	0.814375	3	404	+-+
11	8264039	cg11102794	-0.097983	0.043983	-0.184191	-0.011776	-2.22774	0.02592	1.58637	3.35832	0.186531	0.404464	3	404	-+-
9	122932677	cg24388946	-0.106736	0.047913	-0.200645	-0.012827	-2.22772	0.025921	1.58634	1.7656	0.413623	0	3	404	---
4	3026187	cg11155016	0.0808	0.03627	0.00971	0.15189	2.2277	0.025922	1.58633	3.33574	0.188648	0.400433	3	404	-++
7	122700113	cg14377278	0.061248	0.027494	0.00736	0.115135	2.22769	0.025923	1.58632	3.68408	0.158494	0.457124	3	404	-++
16	67159742	cg07961406	0.073408	0.032953	0.00882	0.137996	2.22766	0.025925	1.58628	0.249533	0.882703	0	3	404	+++
16	28925866	cg24867814	0.119475	0.053633	0.014355	0.224596	2.22764	0.025926	1.58626	1.8214	0.402243	0	3	404	+++
3	127018382	cg00374015	0.070071	0.031455	0.008418	0.131723	2.22762	0.025928	1.58624	0.847391	0.654623	0	3	404	+++
6	372499	cg13951372	0.128799	0.05782	0.015471	0.242127	2.22756	0.025931	1.58617	1.06633	0.586745	0	3	404	+-+
10	4177478	cg11970792	0.12422	0.055769	0.014912	0.233528	2.22738	0.025944	1.58597	3.26611	0.195332	0.387651	3	404	-++
9	97900573	cg02479036	0.06988	0.031373	0.008388	0.131371	2.22736	0.025945	1.58594	4.23481	0.120343	0.527724	3	404	+-+
14	54870549	cg19502207	0.048451	0.021753	0.005815	0.091088	2.22731	0.025948	1.58589	2.95162	0.228594	0.322405	3	404	+++
17	78378748	cg03932048	0.089175	0.040038	0.010701	0.167649	2.22728	0.02595	1.58586	0.001701	0.99915	0	3	404	+++
1	19825325	cg25333947	0.054352	0.024403	0.006522	0.102182	2.22728	0.02595	1.58586	0.298528	0.861342	0	3	404	+++
12	109880561	cg01179580	0.119534	0.053668	0.014345	0.224722	2.22729	0.02595	1.58587	3.23443	0.19845	0.381653	3	404	+-+
6	38978098	cg09206496	0.079322	0.035614	0.009518	0.149125	2.22726	0.025951	1.58584	0.102103	0.95023	0	3	404	+++
5	169150271	cg09284511	0.084239	0.037822	0.010108	0.15837	2.22726	0.025952	1.58583	0.039325	0.980529	0	3	404	+++
11	1622267	cg14267780	0.079286	0.035598	0.009514	0.149058	2.22726	0.025952	1.58583	0.548492	0.760145	0	3	404	+++
10	34705200	cg26662969	0.062481	0.028053	0.007497	0.117464	2.22726	0.025952	1.58583	2.153	0.340787	0.071062	3	404	+++
19	7150550	cg11548517	-0.061674	0.027691	-0.115948	-0.0074	-2.22724	0.025953	1.58582	0.978533	0.613076	0	3	404	---
1	207959441	cg10210594	-0.254351	0.114203	-0.478189	-0.030514	-2.22719	0.025956	1.58576	0.869897	0.647298	0	3	404	---
16	51141114	cg05044764	0.05133	0.023047	0.006157	0.096503	2.22715	0.025959	1.58571	2.66699	0.263555	0.250091	3	404	+++
19	57351269	cg21627760	0.098921	0.044416	0.011866	0.185977	2.22715	0.025959	1.58571	0.177401	0.91512	0	3	404	+++
7	92057764	cg02770216	0.09716	0.043626	0.011654	0.182666	2.22713	0.02596	1.58569	4.02816	0.133443	0.503496	3	404	+-+
1	43969910	cg22344139	-0.080431	0.036114	-0.151215	-0.009647	-2.22711	0.025961	1.58567	1.98525	0.370602	0	3	404	-+-
11	66311192	cg15945475	0.071342	0.032033	0.008557	0.134127	2.22712	0.025961	1.58568	1.09876	0.577307	0	3	404	+++
11	113627676	cg11708744	0.082375	0.036988	0.00988	0.154871	2.2271	0.025962	1.58566	2.14803	0.341635	0.068913	3	404	+-+
3	149000888	cg20308074	0.096098	0.04315	0.011525	0.180672	2.22708	0.025963	1.58564	1.70567	0.426205	0	3	404	+-+
2	150485439	cg12897752	-0.073139	0.032841	-0.137507	-0.008771	-2.22709	0.025963	1.58564	4.07783	0.13017	0.509543	3	404	---
22	30591947	cg15194925	-0.137861	0.061902	-0.259189	-0.016533	-2.22709	0.025963	1.58564	3.29865	0.19218	0.393691	3	404	-+-
6	75244034	cg27061903	0.090735	0.040742	0.01088	0.170589	2.22705	0.025966	1.5856	1.76039	0.414703	0	3	404	+++
19	13116303	cg07598522	-0.053835	0.024173	-0.101214	-0.006455	-2.22704	0.025967	1.58559	1.0784	0.583215	0	3	404	---
3	197555744	cg13580735	0.096255	0.043222	0.011541	0.18097	2.22702	0.025968	1.58556	0.139651	0.932556	0	3	404	+++
11	64810606	cg18759725	0.103771	0.046597	0.01244	0.195101	2.22697	0.025971	1.58551	1.33922	0.511907	0	3	404	+++
6	118650643	cg15382696	0.181477	0.081497	0.021743	0.341211	2.2268	0.025983	1.58532	0.135943	0.934287	0	3	404	+++
12	52032595	cg25612554	-0.072034	0.032349	-0.135437	-0.00863	-2.2268	0.025983	1.58532	0.95442	0.620512	0	3	404	---
6	34714765	cg13185637	0.051831	0.023276	0.00621	0.097452	2.22678	0.025984	1.58529	9.70975	0.00779	0.794021	3	404	+++
5	10151723	cg01434934	0.081207	0.036469	0.009728	0.152685	2.22675	0.025986	1.58526	1.21338	0.545151	0	3	404	+++
1	94690000	cg26660461	0.086272	0.038744	0.010334	0.162211	2.22673	0.025987	1.58524	0.457751	0.795427	0	3	404	+++
1	24930457	cg13629563	0.105747	0.04749	0.012666	0.198827	2.2267	0.025989	1.58521	0.937024	0.625933	0	3	404	+-+
19	2861955	cg04691252	0.130396	0.05856	0.015618	0.245174	2.2267	0.025989	1.58521	0.382429	0.825955	0	3	404	+++
1	75128321	cg25289697	0.105388	0.047329	0.012623	0.198153	2.2267	0.025989	1.58521	0.287484	0.866111	0	3	404	+++
7	5592630	cg01232604	-0.087839	0.039448	-0.165158	-0.01052	-2.22668	0.02599	1.58519	0.057028	0.971889	0	3	404	---
15	95495267	cg16359398	0.078021	0.035039	0.009344	0.146697	2.22668	0.025991	1.58518	0.47948	0.786832	0	3	404	+++
16	29807360	cg27375388	-0.077129	0.03464	-0.145023	-0.009235	-2.22659	0.025997	1.58508	0.110812	0.946101	0	3	404	---
1	42766549	cg26337430	0.092394	0.041496	0.011062	0.173727	2.22659	0.025997	1.58508	0.555116	0.757632	0	3	404	+++
13	113078581	cg18648570	0.035758	0.01606	0.00428	0.067237	2.22651	0.026002	1.585	0.730899	0.693885	0	3	404	+-+
12	9647947	cg04435084	0.070192	0.031526	0.008401	0.131983	2.22648	0.026004	1.58497	0.555264	0.757576	0	3	404	+++
3	128936108	cg27270769	0.071792	0.032246	0.008591	0.134993	2.22641	0.026008	1.58489	0.214621	0.898247	0	3	404	+++
5	141326277	cg21930118	0.116991	0.052547	0.013998	0.219984	2.22639	0.02601	1.58486	0.626851	0.730939	0	3	404	+++
11	89491716	cg05136926	0.079554	0.035734	0.009516	0.149592	2.22632	0.026015	1.58478	0.109665	0.946644	0	3	404	+++
4	73998894	cg16055869	0.083385	0.037455	0.009973	0.156797	2.22626	0.026018	1.58472	5.71233	0.057489	0.64988	3	404	+++
11	57744049	cg09395239	0.080774	0.036282	0.009661	0.151888	2.22627	0.026018	1.58472	5.7554	0.056264	0.6525	3	404	+++
6	52283174	cg02243303	-0.064392	0.028924	-0.121083	-0.007701	-2.22624	0.02602	1.58469	0.137692	0.93347	0	3	404	---
6	42332855	cg25824006	0.070834	0.031818	0.008471	0.133196	2.22624	0.02602	1.5847	0.539162	0.763699	0	3	404	+-+
17	1555864	cg09822811	0.123493	0.055472	0.014769	0.232217	2.22624	0.02602	1.58469	3.29626	0.19241	0.393251	3	404	-++
5	168762629	cg12892107	0.058469	0.026264	0.006992	0.109946	2.22622	0.026021	1.58467	0.629691	0.729902	0	3	404	+++
13	68107885	cg25231670	-0.05876	0.026395	-0.110493	-0.007026	-2.22621	0.026022	1.58466	0.673935	0.713932	0	3	404	---
11	58322961	cg09363850	0.179638	0.080692	0.021481	0.337794	2.22621	0.026022	1.58466	1.49479	0.4736	0	3	404	+++
3	9749930	cg11841349	0.088534	0.039769	0.010586	0.166482	2.22619	0.026023	1.58464	2.23484	0.327122	0.105083	3	404	+++
1	20365460	cg02873528	-0.070203	0.031535	-0.132012	-0.008394	-2.22617	0.026025	1.58461	0.071919	0.964679	0	3	404	---
15	88913734	cg19887630	-0.171631	0.077099	-0.322744	-0.020518	-2.22612	0.026028	1.58456	3.68843	0.15815	0.457763	3	404	-+-
9	116188042	cg14206626	0.050421	0.02265	0.006026	0.094815	2.22606	0.026032	1.58449	1.37938	0.501731	0	3	404	+-+
9	128205729	cg13316424	0.081762	0.03673	0.009772	0.153753	2.22605	0.026033	1.58448	2.53848	0.281045	0.212128	3	404	+++
17	46969683	cg08279521	0.070725	0.031772	0.008453	0.132997	2.22604	0.026033	1.58447	6.39361	0.040893	0.687188	3	404	+-+
2	174395691	cg14585611	0.076114	0.034193	0.009096	0.143133	2.22601	0.026035	1.58444	0.930763	0.627896	0	3	404	+++
21	43740902	cg20718640	0.285626	0.128314	0.034131	0.537121	2.226	0.026036	1.58442	4.2522	0.119302	0.529655	3	404	+++
11	45411458	cg09212597	0.05922	0.026604	0.007076	0.111364	2.22598	0.026037	1.58441	1.95611	0.376042	0	3	404	+-+
1	230174809	cg11222630	0.091039	0.040899	0.010877	0.1712	2.22595	0.026039	1.58437	0.687882	0.708971	0	3	404	+++
2	201854769	cg04516779	0.085526	0.038424	0.010215	0.160837	2.22585	0.026046	1.58426	4.23287	0.12046	0.527508	3	404	+++
15	85010588	cg06645081	0.100951	0.045354	0.012057	0.189845	2.22584	0.026046	1.58425	2.50786	0.28538	0.202509	3	404	+-+
3	133674120	cg00478710	0.092423	0.041523	0.011038	0.173808	2.22583	0.026047	1.58424	3.86321	0.144915	0.482296	3	404	+-+
12	56080390	cg03437318	0.078398	0.035222	0.009362	0.147433	2.22581	0.026049	1.58421	6.9195	0.031438	0.710962	3	404	+++
22	49658758	cg21714878	0.139567	0.062706	0.016664	0.26247	2.22575	0.026053	1.58414	0.904208	0.636288	0	3	404	+++
7	148805021	cg12255010	-0.068803	0.030912	-0.129392	-0.008215	-2.22575	0.026053	1.58414	0.929941	0.628154	0	3	404	---
6	42932384	cg07710211	0.061938	0.027828	0.007395	0.116481	2.22573	0.026054	1.58413	2.66565	0.263732	0.249713	3	404	+-+
1	19905829	cg01917329	0.07799	0.03504	0.009311	0.14667	2.22572	0.026055	1.58411	2.68287	0.26147	0.254529	3	404	+-+
22	20994622	cg16753851	0.086416	0.038827	0.010314	0.162517	2.22565	0.026059	1.58403	2.90162	0.23438	0.31073	3	404	+++
12	123187694	cg00647005	0.12023	0.05402	0.01435	0.226109	2.22564	0.02606	1.58402	6.80448	0.033299	0.706076	3	404	+-+
5	175816566	cg13537567	0.08785	0.039472	0.010485	0.165214	2.22564	0.02606	1.58402	1.26762	0.530566	0	3	404	+++
7	43112487	cg21478136	-0.139188	0.062538	-0.261763	-0.016613	-2.22565	0.02606	1.58403	3.29356	0.192669	0.392755	3	404	---
10	68407215	cg24172072	0.105477	0.047392	0.012589	0.198366	2.22564	0.02606	1.58402	1.17943	0.554486	0	3	404	+++
8	60676027	cg15251124	0.129843	0.05834	0.015497	0.244189	2.22563	0.026061	1.58401	1.25072	0.535069	0	3	404	+-+
11	102593514	cg16774615	0.081169	0.036471	0.009686	0.152652	2.22559	0.026063	1.58397	1.37183	0.503628	0	3	404	+-+
3	43286637	cg07697522	-0.153399	0.068927	-0.288496	-0.018302	-2.22552	0.026068	1.58389	5.93976	0.051309	0.663286	3	404	---
8	144524978	cg19682134	0.095988	0.043132	0.01145	0.180526	2.22547	0.026071	1.58384	2.65429	0.265234	0.246502	3	404	+-+
10	6498832	cg10174146	-0.089556	0.040241	-0.168428	-0.010683	-2.22548	0.026071	1.58384	1.89542	0.387628	0	3	404	-+-
1	37056739	cg14012726	-0.085766	0.038539	-0.161303	-0.010229	-2.22542	0.026075	1.58377	2.55649	0.278526	0.217677	3	404	---
6	32153577	cg04105091	0.079033	0.035514	0.009425	0.148641	2.22538	0.026078	1.58373	0.683542	0.710511	0	3	404	+++
16	54062533	cg21724020	0.083606	0.037569	0.00997	0.157242	2.22538	0.026078	1.58373	4.56885	0.101832	0.562253	3	404	-++
13	111188142	cg20847766	0.068886	0.030956	0.008213	0.129559	2.22533	0.026081	1.58368	1.05656	0.589617	0	3	404	+++
7	16753851	cg21782247	-0.080463	0.036158	-0.151333	-0.009594	-2.22533	0.026081	1.58368	0.746855	0.688371	0	3	404	---
10	1045082	cg18851966	0.065613	0.029485	0.007822	0.123403	2.22529	0.026083	1.58364	0.156057	0.924938	0	3	404	+++
7	152464111	cg08285587	0.085912	0.038607	0.010242	0.161582	2.22528	0.026084	1.58363	0.396453	0.820184	0	3	404	+++
19	407757	cg18599400	0.076348	0.03431	0.009101	0.143596	2.22525	0.026086	1.58359	0.298612	0.861305	0	3	404	+++
19	49196748	cg21542078	0.156312	0.070245	0.018632	0.293993	2.22524	0.026087	1.58358	1.53499	0.464174	0	3	404	+-+
19	6361627	cg12562500	0.070482	0.031674	0.008401	0.132564	2.22523	0.026087	1.58357	0.074422	0.963473	0	3	404	+++
11	70304553	cg19060203	0.058158	0.026136	0.006932	0.109384	2.22523	0.026087	1.58357	3.82393	0.14779	0.476978	3	404	+++
12	7189136	cg26604851	0.10107	0.045421	0.012046	0.190095	2.2252	0.02609	1.58353	0.614072	0.735624	0	3	404	+++
11	2220287	cg21548340	-0.083284	0.037428	-0.156643	-0.009925	-2.22517	0.026092	1.5835	1.46942	0.479644	0	3	404	-+-
12	132489189	cg20214067	0.126369	0.056791	0.015058	0.23768	2.22514	0.026093	1.58347	1.27393	0.528896	0	3	404	+++
3	52409685	cg05908979	0.072711	0.032677	0.008664	0.136757	2.22515	0.026093	1.58347	4.82667	0.089516	0.585636	3	404	-++
12	121803502	cg26483661	0.086531	0.038889	0.010309	0.162754	2.22508	0.026098	1.5834	2.20331	0.332321	0.092275	3	404	+-+
20	63035201	cg12680822	0.058324	0.026212	0.006948	0.1097	2.22507	0.026099	1.58338	0.755942	0.685251	0	3	404	+++
8	142452491	cg00321480	0.065294	0.029346	0.007777	0.122812	2.22501	0.026102	1.58333	1.52633	0.466188	0	3	404	+++
22	37675166	cg26518497	0.075605	0.03398	0.009004	0.142205	2.22498	0.026105	1.58328	1.3894	0.499225	0	3	404	+++
8	731211	cg21853250	-0.06592	0.029628	-0.123991	-0.00785	-2.22494	0.026107	1.58324	1.67425	0.432953	0	3	404	---
19	55397672	cg18756674	0.072731	0.032689	0.00866	0.136802	2.22492	0.026109	1.58322	0.67804	0.712468	0	3	404	+++
17	8900671	cg22996023	0.059422	0.026708	0.007074	0.111771	2.22488	0.026111	1.58317	0.746962	0.688334	0	3	404	+-+
6	12754263	cg03012452	0.110863	0.04983	0.013197	0.20853	2.22484	0.026114	1.58313	0.149756	0.927857	0	3	404	+++
8	93754806	cg27550488	0.098414	0.044235	0.011714	0.185114	2.22482	0.026115	1.5831	1.25154	0.534848	0	3	404	+++
20	32474676	cg15796392	0.069951	0.031442	0.008325	0.131577	2.22476	0.026119	1.58304	1.01694	0.601414	0	3	404	+-+
17	50562895	cg18318818	0.053138	0.023885	0.006324	0.099953	2.22475	0.02612	1.58303	0.834229	0.658945	0	3	404	+++
2	101698032	cg15738916	0.089041	0.040023	0.010596	0.167485	2.22475	0.02612	1.58303	1.57855	0.454175	0	3	404	+++
13	105472124	cg14660531	0.079151	0.035577	0.009419	0.148883	2.22475	0.02612	1.58303	4.05241	0.131835	0.506466	3	404	+-+
8	24915634	cg01583969	-0.144909	0.065135	-0.272573	-0.017244	-2.22475	0.02612	1.58303	1.18564	0.552766	0	3	404	---
13	51565403	cg24191189	0.090701	0.04077	0.010792	0.17061	2.2247	0.026123	1.58298	0.68921	0.7085	0	3	404	+++
22	38110581	cg27505627	-0.065723	0.029542	-0.123625	-0.00782	-2.22471	0.026123	1.58298	1.19279	0.550794	0	3	404	-+-
15	51377328	cg07888040	0.08823	0.039659	0.010498	0.165963	2.2247	0.026123	1.58297	0.761982	0.683184	0	3	404	+++
4	113761284	cg17091176	0.096496	0.043375	0.011481	0.181511	2.2247	0.026123	1.58297	3.0334	0.219435	0.340673	3	404	-++
22	43231953	cg04232152	0.080098	0.036004	0.00953	0.150665	2.22469	0.026124	1.58296	1.83651	0.399216	0	3	404	+++
12	57772161	cg02972188	0.090542	0.0407	0.010769	0.170315	2.22459	0.02613	1.58286	0.966221	0.616862	0	3	404	+++
6	20750688	cg09112695	-0.088272	0.039682	-0.166048	-0.010496	-2.2245	0.026136	1.58276	0.913264	0.633413	0	3	404	---
5	54773222	cg07829225	0.095338	0.042858	0.011336	0.17934	2.2245	0.026136	1.58275	0.777904	0.677767	0	3	404	+++
16	48732725	cg14883871	-0.106709	0.04797	-0.200731	-0.012686	-2.22446	0.026139	1.58271	4.48744	0.106063	0.554311	3	404	-+-
12	51270766	cg05484603	0.082702	0.037178	0.009832	0.155571	2.22445	0.02614	1.5827	0.76954	0.680607	0	3	404	+++
20	21685174	cg20233389	-0.117083	0.052635	-0.220247	-0.013918	-2.22443	0.026141	1.58267	11.2105	0.003678	0.821596	3	404	-+-
11	1946671	cg16195338	0.061989	0.027867	0.007369	0.11661	2.22443	0.026141	1.58268	1.77755	0.41116	0	3	404	+++
15	101252507	cg10240744	0.17995	0.080897	0.021391	0.338509	2.22442	0.026142	1.58266	2.17294	0.337405	0.079589	3	404	+++
14	102210969	cg10508161	0.064923	0.029187	0.007716	0.12213	2.22437	0.026145	1.58261	2.89196	0.235515	0.308428	3	404	+-+
16	3305546	cg12572410	0.128552	0.057793	0.015277	0.241827	2.22435	0.026147	1.58258	1.96327	0.374697	0	3	404	+-+
19	50476029	cg07482574	0.08033	0.036114	0.009547	0.151114	2.22435	0.026147	1.58259	4.95838	0.083811	0.596642	3	404	-++
15	72118727	cg02926110	-0.091924	0.041327	-0.172925	-0.010924	-2.22432	0.026149	1.58255	1.80717	0.405115	0	3	404	---
5	77936153	cg16261124	-0.115387	0.051875	-0.217063	-0.013712	-2.22432	0.026149	1.58255	0.173097	0.917091	0	3	404	---
7	122848275	cg21184711	0.095666	0.043009	0.011368	0.179964	2.22432	0.026149	1.58255	2.38922	0.302822	0.162906	3	404	-++
12	52794326	cg12823964	0.05506	0.024754	0.006542	0.103578	2.22429	0.02615	1.58252	0.267783	0.874685	0	3	404	+++
12	10243952	cg11851656	-0.143994	0.064737	-0.270878	-0.01711	-2.2243	0.02615	1.58253	0.175008	0.916215	0	3	404	---
5	172922111	cg07342715	-0.061385	0.027598	-0.115478	-0.007293	-2.22425	0.026154	1.58247	0.557696	0.756655	0	3	404	---
11	63671833	cg24949483	0.108356	0.048717	0.012871	0.203841	2.2242	0.026157	1.58241	0.165985	0.920358	0	3	404	+++
11	9017883	cg27178850	0.042336	0.019035	0.005028	0.079644	2.22415	0.02616	1.58236	0.997639	0.607247	0	3	404	+++
7	158272580	cg00820422	0.097079	0.043649	0.011528	0.182631	2.22412	0.026162	1.58232	1.59983	0.449367	0	3	404	+-+
20	45469075	cg00325113	0.096922	0.043578	0.01151	0.182334	2.22413	0.026162	1.58233	0.585905	0.746058	0	3	404	+++
11	47475467	cg03988376	-0.078101	0.035116	-0.146927	-0.009274	-2.22409	0.026164	1.5823	0.660508	0.718741	0	3	404	-+-
3	152268361	cg14326315	-0.065852	0.029609	-0.123886	-0.007818	-2.22403	0.026168	1.58222	0.345488	0.841353	0	3	404	---
1	18636699	cg09366342	0.079374	0.035689	0.009423	0.149325	2.22403	0.026168	1.58223	1.68542	0.430541	0	3	404	+++
16	14335036	cg15226219	0.103768	0.046657	0.012319	0.195216	2.22404	0.026168	1.58223	0.34743	0.840536	0	3	404	+++
1	197921681	cg26816907	0.07378	0.033174	0.008759	0.138801	2.22403	0.026169	1.58222	5.52455	0.063148	0.63798	3	404	+++
1	48163032	cg27559378	0.081045	0.036441	0.009621	0.152469	2.22401	0.026169	1.58221	0.759829	0.68392	0	3	404	+++
14	93133527	cg26314853	0.083401	0.0375	0.009901	0.156901	2.22401	0.026169	1.58221	3.22979	0.198911	0.380765	3	404	+-+
22	45979331	cg05862958	-0.054822	0.02465	-0.103137	-0.006508	-2.22401	0.02617	1.5822	2.34669	0.30933	0.147736	3	404	---
10	96720712	cg24053610	0.085257	0.038335	0.01012	0.160393	2.224	0.02617	1.58219	1.44813	0.484779	0	3	404	+++
9	85743856	cg14223579	-0.104476	0.046977	-0.196552	-0.012401	-2.22398	0.026171	1.58217	2.01978	0.364259	0.009792	3	404	---
1	200497071	cg23053986	0.102978	0.046304	0.012222	0.193734	2.22394	0.026174	1.58213	1.24375	0.536936	0	3	404	+-+
9	93960805	cg26867575	0.108237	0.048669	0.012845	0.203629	2.22393	0.026175	1.58212	0.302608	0.859586	0	3	404	+++
11	64230620	cg07682656	0.098795	0.044424	0.011725	0.185866	2.22392	0.026175	1.58211	0.408112	0.815417	0	3	404	+++
21	41756732	cg05341904	0.095988	0.043162	0.011391	0.180585	2.22391	0.026176	1.58209	0.657745	0.719735	0	3	404	+++
3	52359727	cg10319579	0.036517	0.01642	0.004333	0.0687	2.22391	0.026176	1.58209	0.45397	0.796933	0	3	404	+++
4	4386151	cg17183546	0.110209	0.049557	0.013077	0.207342	2.22387	0.026179	1.58205	6.63408	0.03626	0.698526	3	404	+++
17	28903278	cg09487931	-0.076446	0.034376	-0.143822	-0.00907	-2.22386	0.02618	1.58203	4.4874	0.106066	0.554307	3	404	---
12	3381047	cg10350722	0.093894	0.042221	0.01114	0.176647	2.22385	0.02618	1.58203	0.527902	0.768011	0	3	404	+-+
14	20413414	cg19917334	0.098418	0.044257	0.011674	0.185162	2.22378	0.026185	1.58194	0.111252	0.738723	0	2	305	?++
3	184583450	cg17342973	-0.080185	0.03606	-0.150863	-0.009507	-2.22365	0.026194	1.5818	0.984459	0.611262	0	3	404	---
18	26091114	cg17187922	0.089609	0.040299	0.010623	0.168594	2.22362	0.026196	1.58177	0.427054	0.807731	0	3	404	+++
18	765892	cg20286857	-0.147154	0.06618	-0.276867	-0.017442	-2.22355	0.0262	1.58169	2.13152	0.144298	0.530851	2	305	?--
8	718052	cg26431815	0.073138	0.032893	0.008668	0.137609	2.2235	0.026204	1.58164	0.37929	0.827253	0	3	404	+++
17	45824702	cg03066966	-0.097137	0.043687	-0.182764	-0.01151	-2.22346	0.026207	1.58159	1.43902	0.486991	0	3	404	-+-
15	37101609	cg10652646	0.075951	0.03416	0.008997	0.142904	2.22338	0.026212	1.58151	0.043665	0.978404	0	3	404	+++
12	131168780	cg25768716	0.059294	0.026668	0.007023	0.111564	2.22336	0.026213	1.58148	2.4855	0.28859	0.195332	3	404	+++
15	26628950	cg01251603	0.182132	0.081918	0.021573	0.342691	2.22335	0.026214	1.58147	2.87992	0.236938	0.305535	3	404	+++
11	70020220	cg19779886	0.06687	0.030078	0.007918	0.125822	2.22326	0.02622	1.58136	1.61884	0.445117	0	3	404	+-+
17	5078302	cg06944257	0.113938	0.05125	0.013488	0.214387	2.22319	0.026225	1.58129	0.388946	0.823268	0	3	404	+++
14	22494881	cg08198540	0.069472	0.031249	0.008223	0.130721	2.22315	0.026227	1.58125	0.045987	0.8302	0	2	305	?++
1	197686943	cg25971015	0.095173	0.042811	0.011264	0.179081	2.22311	0.02623	1.5812	3.27384	0.194578	0.389097	3	404	+-+
13	27318617	cg20039309	0.104533	0.047022	0.012369	0.196697	2.22305	0.026234	1.58114	1.7821	0.410224	0	3	404	+-+
11	112086763	cg16872795	0.146236	0.065783	0.017301	0.27517	2.22301	0.026237	1.58109	1.65542	0.437048	0	3	404	+++
20	17683326	cg07597892	0.097155	0.043704	0.011494	0.182815	2.223	0.026237	1.58108	0.756915	0.684917	0	3	404	+++
5	82304892	cg13663945	0.099973	0.044974	0.011825	0.188121	2.22294	0.026242	1.581	2.13515	0.343842	0.063296	3	404	+++
3	9554797	cg00242951	-0.110351	0.049643	-0.207653	-0.01305	-2.22288	0.026245	1.58095	3.21235	0.200654	0.377402	3	404	---
15	84978913	cg25045013	0.088021	0.039598	0.01041	0.165632	2.22289	0.026245	1.58095	1.89573	0.387568	0	3	404	+++
19	18539605	cg26458816	0.063975	0.02878	0.007566	0.120385	2.22287	0.026246	1.58093	2.13826	0.343307	0.064659	3	404	+-+
10	93061899	cg19305681	0.103359	0.0465	0.012219	0.194499	2.22277	0.026253	1.58082	5.20436	0.074112	0.615707	3	404	+-+
18	12307451	cg15464880	0.096046	0.04321	0.011354	0.180737	2.22277	0.026253	1.58082	3.35371	0.186961	0.403646	3	404	+++
7	107232846	cg26365743	0.069788	0.031397	0.00825	0.131327	2.22276	0.026254	1.58081	0.011153	0.994439	0	3	404	+++
9	126365829	cg14269155	0.065103	0.029289	0.007696	0.122509	2.22276	0.026254	1.58081	1.61737	0.445444	0	3	404	+-+
3	13161789	cg04842790	0.06065	0.027286	0.007169	0.114131	2.22273	0.026256	1.58078	2.48675	0.288409	0.195738	3	404	+++
8	92413730	cg03641715	0.068591	0.030859	0.008107	0.129075	2.22271	0.026257	1.58075	1.23053	0.540499	0	3	404	+-+
4	908285	cg03915012	-0.122972	0.055325	-0.231409	-0.014535	-2.22272	0.026257	1.58076	1.59187	0.45116	0	3	404	---
18	12702185	cg24458288	0.078388	0.035267	0.009264	0.147511	2.22268	0.026259	1.58072	1.42994	0.489207	0	3	404	+++
2	221574209	cg10656888	-0.117169	0.052716	-0.220493	-0.013845	-2.22264	0.026262	1.58067	1.29912	0.522277	0	3	404	---
7	73432844	cg18438300	0.091314	0.041085	0.010789	0.17184	2.2226	0.026265	1.58063	0.057528	0.971646	0	3	404	+++
10	119869102	cg26523338	-0.063386	0.028519	-0.119283	-0.007488	-2.22256	0.026267	1.58059	0.188736	0.909948	0	3	404	---
6	32085859	cg16662408	0.05377	0.024193	0.006352	0.101188	2.22255	0.026268	1.58058	0.515433	0.772814	0	3	404	+++
8	37699344	cg00225196	0.106132	0.047752	0.012538	0.199727	2.22255	0.026268	1.58058	0.013147	0.908715	0	2	305	?++
17	44734122	cg21091255	-0.109491	0.049264	-0.206048	-0.012934	-2.22255	0.026268	1.58057	0	1	NA	1	263	??-
12	130641019	cg05677724	0.080224	0.036097	0.009474	0.150974	2.22247	0.026273	1.58048	1.36642	0.504994	0	3	404	+++
4	7850556	cg04046713	0.074365	0.03346	0.008783	0.139946	2.22248	0.026273	1.5805	0.496692	0.78009	0	3	404	+++
2	169694094	cg24889653	-0.162305	0.073029	-0.305442	-0.019167	-2.22246	0.026274	1.58047	0.747029	0.688311	0	3	404	---
3	149726843	cg21400531	-0.082261	0.037013	-0.154807	-0.009714	-2.22245	0.026274	1.58047	0.507742	0.775792	0	3	404	---
7	152894952	cg16768191	0.089362	0.040209	0.010553	0.168171	2.22247	0.026274	1.58048	0.522096	0.770244	0	3	404	+++
11	66257216	cg13306893	0.152888	0.068792	0.018055	0.287721	2.22246	0.026274	1.58047	2.1785	0.336468	0.081939	3	404	-++
9	137177367	cg07269659	0.049256	0.022163	0.005816	0.092695	2.22241	0.026277	1.58042	0.971492	0.615238	0	3	404	+++
11	117190657	cg09624160	0.071785	0.0323	0.008476	0.135094	2.22242	0.026277	1.58043	0.241111	0.886428	0	3	404	+++
2	131425534	cg25442273	-0.12406	0.055822	-0.233471	-0.014648	-2.2224	0.026278	1.58041	9.74516	0.007654	0.79477	3	404	---
6	11094649	cg09392045	-0.080702	0.036313	-0.151876	-0.009528	-2.22237	0.02628	1.58038	1.80947	0.40465	0	3	404	---
13	26222054	cg04619157	0.142473	0.064109	0.01682	0.268126	2.22237	0.02628	1.58037	1.97962	0.371647	0	3	404	+++
22	50185257	cg05297854	0.11579	0.052102	0.01367	0.21791	2.22236	0.026281	1.58037	0.916337	0.632441	0	3	404	+-+
13	112901507	cg12282073	0.064017	0.028806	0.007557	0.120477	2.22234	0.026282	1.58034	2.6356	0.267723	0.24116	3	404	+++
17	80415305	cg12432898	0.104505	0.047025	0.012336	0.196674	2.22233	0.026283	1.58033	0.363491	0.833814	0	3	404	+++
13	111114433	cg13784833	-0.114478	0.051513	-0.215444	-0.013512	-2.22231	0.026284	1.5803	0.792954	0.672686	0	3	404	---
8	643904	cg14560240	0.073739	0.033182	0.008703	0.138775	2.22227	0.026287	1.58026	1.63774	0.200636	0.389401	2	362	+?+
9	76866651	cg00170621	0.059755	0.026889	0.007052	0.112458	2.22227	0.026287	1.58026	8.38715	0.015092	0.76154	3	404	--+
10	97633172	cg11795674	0.112465	0.050609	0.013271	0.211659	2.22223	0.026289	1.58022	4.37047	0.112451	0.542384	3	404	-++
2	25253794	cg11779362	0.090047	0.040521	0.010626	0.169467	2.22223	0.02629	1.58021	0.03308	0.983596	0	3	404	+++
9	127725001	cg13680706	0.101712	0.045771	0.012001	0.191423	2.2222	0.026291	1.58019	2.30194	0.316329	0.131169	3	404	-++
15	75639515	cg05954702	0.077175	0.03473	0.009104	0.145246	2.22214	0.026296	1.58012	1.20133	0.548448	0	3	404	+++
2	105852089	cg01877816	0.165269	0.074374	0.019495	0.311043	2.22212	0.026297	1.58009	3.493	0.174383	0.427426	3	404	+++
15	81282713	cg26528791	0.049357	0.022212	0.005822	0.092891	2.22211	0.026298	1.58008	0.491587	0.782084	0	3	404	+++
2	27303567	cg04781648	-0.098671	0.044404	-0.185703	-0.011638	-2.2221	0.026298	1.58007	0.138239	0.933215	0	3	404	---
10	100347053	cg23508052	0.180928	0.081423	0.021339	0.340516	2.22208	0.0263	1.58005	0.698023	0.705385	0	3	404	+++
9	78383365	cg07869719	0.06187	0.027843	0.007297	0.116442	2.22206	0.026301	1.58003	2.10506	0.349054	0.049907	3	404	+++
8	141523534	cg20936172	0.078779	0.035454	0.00929	0.148268	2.22204	0.026302	1.58001	0.596364	0.742166	0	3	404	+-+
16	732980	cg17199430	0.072883	0.0328	0.008595	0.137171	2.22204	0.026302	1.58001	0.211835	0.899499	0	3	404	+++
1	109214962	cg03725309	-0.086981	0.039145	-0.163705	-0.010256	-2.22201	0.026304	1.57997	4.80628	0.090433	0.583878	3	404	---
8	81447563	cg21649520	0.117606	0.052929	0.013866	0.221347	2.22197	0.026307	1.57992	1.55457	0.459652	0	3	404	+++
7	2314848	cg27112370	0.06944	0.031252	0.008186	0.130693	2.22195	0.026308	1.57991	0.719567	0.697828	0	3	404	+++
5	159444673	cg24327375	-0.083054	0.03738	-0.156319	-0.00979	-2.22191	0.026311	1.57986	1.00696	0.604423	0	3	404	-+-
9	128881653	cg13996962	0.106002	0.047708	0.012494	0.199509	2.22189	0.026313	1.57983	1.85725	0.395096	0	3	404	+-+
10	101905342	cg25913642	0.124444	0.056009	0.014667	0.234221	2.22186	0.026314	1.57981	1.80835	0.404877	0	3	404	+-+
6	95578239	cg08960987	-0.134898	0.060714	-0.253898	-0.015899	-2.22186	0.026315	1.5798	2.03993	0.360607	0.019575	3	404	---
19	5711967	cg17412785	-0.065245	0.029365	-0.1228	-0.007689	-2.22185	0.026315	1.57979	2.29347	0.317672	0.127959	3	404	-+-
1	214125537	cg16043255	0.064343	0.028959	0.007582	0.121103	2.22182	0.026317	1.57976	0.952139	0.62122	0	3	404	+++
3	21484413	cg24587301	-0.102472	0.04612	-0.192868	-0.012076	-2.22183	0.026317	1.57977	1.28362	0.526338	0	3	404	---
6	87590121	cg22099236	0.132982	0.059853	0.015669	0.250294	2.22179	0.026319	1.57973	4.34492	0.113897	0.539693	3	404	+++
5	1159276	cg02010004	0.078361	0.03527	0.009232	0.147489	2.22176	0.026321	1.5797	1.05639	0.589669	0	3	404	+-+
1	3166608	cg00715999	0.06764	0.030446	0.007966	0.127315	2.22164	0.026329	1.57956	0.111587	0.945734	0	3	404	+++
8	43551170	cg02845528	0.14809	0.066658	0.017441	0.27874	2.22165	0.026329	1.57957	0.035273	0.851026	0	2	305	?++
12	45292642	cg23336996	0.077039	0.034678	0.00907	0.145008	2.22156	0.026335	1.57947	3.55967	0.168666	0.43815	3	404	+++
2	200808066	cg08811663	0.137929	0.062088	0.016236	0.259622	2.2215	0.026339	1.5794	1.94502	0.378133	0	3	404	+++
6	89352986	cg01069753	-0.138857	0.062507	-0.261372	-0.016343	-2.22146	0.026342	1.57935	0.141197	0.931836	0	3	404	---
2	32357207	cg19191624	0.098981	0.044558	0.011649	0.186314	2.22143	0.026344	1.57932	1.11205	0.573483	0	3	404	+++
1	89971907	cg15121510	0.05835	0.026267	0.006867	0.109834	2.22142	0.026344	1.57931	1.98836	0.370026	0	3	404	+++
12	12717134	cg16191024	0.067758	0.030504	0.007971	0.127546	2.2213	0.026353	1.57918	0.042131	0.979155	0	3	404	+++
7	76380067	cg10744248	-0.089489	0.040289	-0.168456	-0.010523	-2.22118	0.026361	1.57905	1.71068	0.425139	0	3	404	-+-
19	10718662	cg23163993	0.090803	0.040881	0.010676	0.17093	2.22116	0.026362	1.57902	0.146421	0.929405	0	3	404	+++
3	37456490	cg07056507	0.069559	0.031317	0.008177	0.130941	2.22111	0.026365	1.57897	2.57549	0.275892	0.22345	3	404	+++
3	42655081	cg06089497	0.093503	0.042098	0.010991	0.176015	2.22109	0.026367	1.57895	0.796687	0.671431	0	3	404	+++
10	743790	cg10301847	0.079237	0.035676	0.009313	0.149162	2.22104	0.02637	1.57889	10.0535	0.00656	0.801065	3	404	+-+
6	142300737	cg12808267	0.079662	0.035869	0.009359	0.149965	2.22092	0.026378	1.57876	3.06506	0.215989	0.347483	3	404	+-+
9	37422577	cg10289190	0.104777	0.047177	0.012309	0.197244	2.22092	0.026378	1.57875	0.871134	0.646898	0	3	404	+++
1	66262374	cg03527260	0.086515	0.038955	0.010164	0.162865	2.22091	0.026379	1.57875	2.95325	0.228407	0.32278	3	404	+-+
6	475073	cg19485103	-0.192843	0.086836	-0.363041	-0.022645	-2.22078	0.026387	1.57861	0.657219	0.719924	0	3	404	---
17	81121133	cg04105716	0.082573	0.037182	0.009696	0.155449	2.22078	0.026388	1.5786	0.843903	0.655766	0	3	404	+++
3	112847716	cg06977008	-0.045938	0.020686	-0.086483	-0.005394	-2.22076	0.026389	1.57858	1.78649	0.409325	0	3	404	-+-
16	70786525	cg11454863	0.078567	0.035379	0.009225	0.147909	2.22076	0.026389	1.57858	5.53761	0.062737	0.638833	3	404	+-+
11	19299735	cg08842451	0.107601	0.048453	0.012632	0.202569	2.22071	0.026392	1.57853	0.573946	0.750532	0	3	404	+-+
4	153487692	cg17226446	0.088514	0.03986	0.010389	0.166639	2.22063	0.026398	1.57843	0.176106	0.915712	0	3	404	+++
1	151059642	cg08265551	0.054313	0.024459	0.006374	0.102253	2.2206	0.0264	1.5784	1.01934	0.600695	0	3	404	+++
8	102738592	cg16172099	0.081286	0.036606	0.009538	0.153033	2.22056	0.026402	1.57836	2.56497	0.277347	0.220263	3	404	+-+
13	23979537	cg11334914	-0.07806	0.035154	-0.146962	-0.009158	-2.22052	0.026405	1.57831	1.35217	0.508605	0	3	404	---
9	87726125	cg14236855	0.103713	0.046707	0.012168	0.195259	2.22051	0.026406	1.5783	0.238729	0.625125	0	2	362	+?+
1	192808755	cg12047012	0.112807	0.050802	0.013234	0.21238	2.22049	0.026407	1.57828	3.5357	0.1707	0.434341	3	404	+-+
18	46333685	cg25723585	0.107521	0.048423	0.012612	0.20243	2.22045	0.02641	1.57824	4.27676	0.117845	0.532357	3	404	+-+
8	48581304	cg23055217	-0.095035	0.0428	-0.178924	-0.011146	-2.22043	0.026411	1.57821	1.86394	0.393778	0	3	404	---
11	108223084	cg01756564	-0.149577	0.067364	-0.28161	-0.017544	-2.22044	0.026411	1.57822	1.89694	0.387333	0	3	404	---
22	18149987	cg08607755	-0.098003	0.044137	-0.184512	-0.011494	-2.22041	0.026413	1.57818	4.56075	0.102246	0.561475	3	404	---
17	81456622	cg12194745	0.056147	0.025287	0.006585	0.105709	2.2204	0.026413	1.57818	1.02811	0.598067	0	3	404	+++
17	50841654	cg05796043	0.058778	0.026472	0.006893	0.110662	2.22041	0.026413	1.57818	0.335453	0.845585	0	3	404	+++
19	52640993	cg25531986	0.10945	0.049293	0.012835	0.206065	2.22038	0.026415	1.57815	3.86671	0.144662	0.482765	3	404	+++
7	158945798	cg13993509	0.101837	0.045866	0.01194	0.191735	2.22031	0.026419	1.57808	2.79908	0.246711	0.285478	3	404	+-+
12	130115047	cg20550262	0.150253	0.067672	0.017615	0.28289	2.2203	0.02642	1.57807	7.88975	0.019354	0.746506	3	404	+-+
4	128553241	cg26686147	-0.11464	0.051633	-0.215841	-0.01344	-2.2203	0.02642	1.57807	0.482084	0.785809	0	3	404	---
3	58537921	cg05193970	-0.133555	0.060152	-0.251454	-0.015656	-2.22028	0.026422	1.57804	7.22877	0.026933	0.723328	3	404	---
18	78974784	cg12236129	0.130244	0.058662	0.015266	0.245222	2.22024	0.026424	1.578	1.62786	0.443114	0	3	404	+++
7	1648719	cg11396169	0.057646	0.025964	0.006757	0.108535	2.22025	0.026424	1.57801	3.59138	0.166013	0.443111	3	404	+++
3	97107364	cg10359143	0.118764	0.053492	0.01392	0.223608	2.22023	0.026425	1.57799	5.89402	0.052497	0.660673	3	404	+-+
5	43039764	cg10938702	0.122521	0.055185	0.014359	0.230683	2.22021	0.026426	1.57796	2.79827	0.246811	0.285272	3	404	+++
1	243473940	cg16253144	0.14853	0.066899	0.017408	0.279652	2.22021	0.026426	1.57796	1.25848	0.532997	0	3	404	+++
15	69484899	cg18834336	0.089546	0.040332	0.010494	0.168597	2.2202	0.026427	1.57795	1.65556	0.437019	0	3	404	+++
3	57142679	cg01079779	0.074236	0.033437	0.008699	0.139773	2.22017	0.026429	1.57792	2.3698	0.305777	0.156046	3	404	+-+
1	18631320	cg12963084	0.145484	0.065529	0.017047	0.27392	2.22015	0.02643	1.5779	0.206283	0.901999	0	3	404	+++
1	1928687	cg17091049	0.09438	0.042511	0.011059	0.177701	2.22013	0.026431	1.57788	1.88344	0.389956	0	3	404	+-+
1	39639994	cg17449954	-0.123737	0.055734	-0.232976	-0.014498	-2.22013	0.026432	1.57787	3.03604	0.081434	0.670623	2	305	?--
6	108294408	cg17969853	0.071708	0.0323	0.008399	0.135016	2.22003	0.026438	1.57777	2.13822	0.343314	0.064643	3	404	+++
19	49436515	cg14767950	0.075293	0.033915	0.008819	0.141766	2.22002	0.026439	1.57776	0.352145	0.838557	0	3	404	+++
21	33355643	cg00622702	-0.055627	0.025058	-0.104741	-0.006514	-2.21995	0.026444	1.57767	0.518657	0.77157	0	3	404	---
8	98950118	cg18744668	0.079222	0.035688	0.009274	0.14917	2.21987	0.026449	1.57759	0.060077	0.970408	0	3	404	+++
6	30190471	cg04110164	-0.093904	0.042303	-0.176818	-0.010991	-2.21982	0.026453	1.57753	0.658544	0.719447	0	3	404	---
10	71877499	cg07381692	0.109717	0.049427	0.012841	0.206594	2.21979	0.026455	1.5775	1.08797	0.296921	0.080859	2	305	?++
11	5523127	cg13087330	-0.067566	0.030438	-0.127225	-0.007906	-2.21975	0.026458	1.57745	5.10815	0.077764	0.608469	3	404	---
19	32972011	cg09328527	0.09133	0.041145	0.010686	0.171974	2.21971	0.02646	1.57741	0.886088	0.642079	0	3	404	+-+
1	179088700	cg16875813	0.075169	0.033865	0.008794	0.141544	2.21969	0.026461	1.57739	0.434855	0.804586	0	3	404	+++
3	193555208	cg09148657	-0.105517	0.047537	-0.198688	-0.012345	-2.21969	0.026462	1.57738	0.583215	0.747062	0	3	404	---
7	157417104	cg02994253	-0.117237	0.052819	-0.220762	-0.013713	-2.21962	0.026466	1.57731	2.50051	0.286432	0.200163	3	404	---
15	40252518	cg23621112	0.091051	0.041021	0.01065	0.171453	2.21963	0.026466	1.57731	1.9159	0.383679	0	3	404	+++
5	31742203	cg26342059	0.069782	0.031439	0.008162	0.131402	2.21961	0.026467	1.5773	0.593472	0.74324	0	3	404	+++
12	129859029	cg25625370	0.144366	0.065042	0.016885	0.271847	2.2196	0.026468	1.57728	1.09276	0.579041	0	3	404	+++
10	113854381	cg17260918	0.118032	0.053177	0.013805	0.22226	2.2196	0.026468	1.57729	0.790853	0.673393	0	3	404	+-+
1	6743739	cg19237113	0.068787	0.030991	0.008045	0.129529	2.21958	0.026469	1.57726	0.504951	0.776875	0	3	404	+++
2	1282771	cg11722971	0.096577	0.043511	0.011294	0.181859	2.21957	0.02647	1.57725	0.289384	0.865289	0	3	404	+++
2	120342078	cg13957377	0.079331	0.035741	0.009277	0.149384	2.21957	0.02647	1.57725	1.032	0.596904	0	3	404	+++
3	169773495	cg17060195	0.092685	0.041758	0.010839	0.174532	2.21956	0.026471	1.57723	0.230515	0.891137	0	3	404	+++
7	39949323	cg10671167	0.044343	0.019979	0.005184	0.083502	2.21947	0.026476	1.57715	0.752599	0.686397	0	3	404	+++
4	188681006	cg17679470	-0.083687	0.037706	-0.15759	-0.009783	-2.21945	0.026477	1.57712	3.57467	0.167406	0.440507	3	404	---
2	241169716	cg05216984	0.063579	0.028646	0.007432	0.119726	2.21944	0.026478	1.57711	2.11811	0.346783	0.055764	3	404	+-+
3	184155137	cg14673932	0.102947	0.046384	0.012034	0.19386	2.21944	0.026479	1.5771	0.443671	0.801047	0	3	404	+++
5	95961091	cg23792274	0.09279	0.041808	0.010846	0.174733	2.21943	0.026479	1.5771	2.76206	0.25132	0.275903	3	404	+++
4	88697485	cg12759554	0.042522	0.019159	0.00497	0.080074	2.21942	0.02648	1.57708	0.136635	0.933964	0	3	404	+++
14	21103684	cg23576507	-0.08636	0.038912	-0.162627	-0.010094	-2.2194	0.026481	1.57707	0.520254	0.770954	0	3	404	-+-
1	52843235	cg24466241	0.07578	0.034145	0.008855	0.142705	2.21934	0.026486	1.57699	11.5488	0.003106	0.826822	3	404	+-+
17	2050317	cg14610962	0.126354	0.056935	0.014761	0.237948	2.21926	0.026491	1.5769	1.69432	0.428631	0	3	404	+++
10	126425255	cg06947608	-0.072796	0.032802	-0.137088	-0.008504	-2.21924	0.026492	1.57689	0.580556	0.748056	0	3	404	---
1	46198925	cg04036898	-0.070474	0.031756	-0.132715	-0.008232	-2.21923	0.026493	1.57687	4.76692	0.092231	0.580442	3	404	-+-
3	173221515	cg26515984	-0.090749	0.040893	-0.1709	-0.010598	-2.21917	0.026497	1.57681	3.36346	0.186052	0.405374	3	404	---
5	74719629	cg23050436	-0.141601	0.063808	-0.266665	-0.016537	-2.21917	0.026497	1.5768	0.866467	0.648409	0	3	404	---
15	85619041	cg08576172	-0.1281	0.057724	-0.24124	-0.01496	-2.21916	0.026498	1.57679	1.63139	0.442333	0	3	404	-+-
12	70295112	cg12814535	0.093469	0.04212	0.010914	0.176024	2.21912	0.0265	1.57675	1.61499	0.445973	0	3	404	+++
5	72660224	cg00973139	-0.079459	0.035807	-0.149641	-0.009277	-2.21908	0.026503	1.5767	2.41935	0.298295	0.173331	3	404	---
20	54387086	cg09064132	0.08957	0.040364	0.010457	0.168682	2.21908	0.026503	1.57671	0.885778	0.642179	0	3	404	+++
3	138174950	cg01465438	-0.092275	0.041583	-0.173777	-0.010772	-2.21906	0.026504	1.57668	0.945674	0.623232	0	3	404	-+-
8	95134494	cg08605641	0.129593	0.0584	0.015129	0.244057	2.21905	0.026505	1.57668	3.71675	0.155926	0.461896	3	404	-++
17	76476983	cg06097533	0.078104	0.035197	0.009117	0.14709	2.21903	0.026506	1.57665	1.26086	0.532361	0	3	404	+++
2	73932756	cg25201422	0.154354	0.069559	0.018017	0.29069	2.21902	0.026507	1.57664	1.33043	0.514163	0	3	404	+++
19	55640832	cg04410558	0.119262	0.053747	0.013918	0.224607	2.21895	0.026512	1.57656	2.78937	0.247911	0.282992	3	404	+-+
19	52429071	cg12170359	0.08581	0.038671	0.010014	0.161606	2.21895	0.026512	1.57656	0.928744	0.62853	0	3	404	+++
15	33465625	cg24364120	-0.133367	0.060104	-0.25117	-0.015564	-2.21895	0.026512	1.57656	0.097921	0.952219	0	3	404	---
7	2589678	cg27050990	0.043345	0.019535	0.005057	0.081633	2.21889	0.026516	1.57649	6.30697	0.042703	0.682891	3	404	+-+
17	17237148	cg25564901	0.077433	0.034898	0.009034	0.145832	2.21886	0.026518	1.57646	0.996463	0.607604	0	3	404	+++
6	145963659	cg15443174	0.098602	0.044438	0.011503	0.185701	2.21886	0.026518	1.57646	0.874084	0.645944	0	3	404	+++
11	66291690	cg09954314	0.082035	0.036972	0.009569	0.154501	2.21882	0.02652	1.57642	0.590954	0.744177	0	3	404	+++
1	43312014	cg09456986	0.050778	0.022886	0.005922	0.095635	2.21876	0.026525	1.57635	0.612116	0.736344	0	3	404	+++
6	116451049	cg22325692	-0.066148	0.029813	-0.124581	-0.007714	-2.21875	0.026526	1.57634	0.909741	0.63453	0	3	404	---
8	47961390	cg16104446	0.070383	0.031722	0.008208	0.132558	2.21874	0.026526	1.57633	2.24876	0.324854	0.11062	3	404	+++
1	19251948	cg26547761	-0.110689	0.049889	-0.208471	-0.012907	-2.21872	0.026527	1.5763	0.809041	0.667297	0	3	404	-+-
2	101305964	cg03191504	-0.062145	0.02801	-0.117044	-0.007245	-2.21867	0.026531	1.57625	0.684874	0.710038	0	3	404	-+-
6	11485857	cg26659654	0.101857	0.04591	0.011874	0.191841	2.21863	0.026534	1.5762	1.64916	0.43842	0	3	404	+-+
15	67840457	cg05731183	0.156104	0.070364	0.018192	0.294017	2.21854	0.02654	1.5761	1.96737	0.37393	0	3	404	+-+
12	109714132	cg11931667	0.1029	0.046383	0.01199	0.193811	2.21851	0.026542	1.57607	1.85183	0.39617	0	3	404	+-+
10	43867810	cg11579693	-0.09897	0.044611	-0.186408	-0.011532	-2.21849	0.026543	1.57605	0.122825	0.940435	0	3	404	---
18	69945728	cg21072617	-0.085742	0.038649	-0.161494	-0.00999	-2.21848	0.026544	1.57604	0.383461	0.825529	0	3	404	---
11	2929523	cg02011054	-0.181973	0.082027	-0.342746	-0.0212	-2.21846	0.026546	1.57601	2.11414	0.347473	0.053988	3	404	+--
17	32876458	cg22716984	-0.148318	0.066858	-0.279359	-0.017276	-2.2184	0.02655	1.57594	0.160307	0.922975	0	3	404	---
1	162168424	cg18158149	-0.075164	0.033883	-0.141574	-0.008753	-2.21834	0.026554	1.57588	1.77525	0.411632	0	3	404	---
19	14528637	cg06905901	-0.077283	0.034839	-0.145567	-0.008999	-2.2183	0.026556	1.57584	0.793807	0.672399	0	3	404	---
2	241300382	cg26553982	0.093186	0.042008	0.01085	0.175522	2.21828	0.026557	1.57582	1.47751	0.477708	0	3	404	+-+
19	1491229	cg22910715	0.160166	0.072203	0.018648	0.301683	2.21827	0.026558	1.5758	1.74568	0.417764	0	3	404	+-+
4	6673883	cg19255853	0.081592	0.036782	0.009499	0.153685	2.21825	0.02656	1.57578	1.07805	0.583318	0	3	404	+++
5	137688473	cg09530650	0.050121	0.022595	0.005834	0.094408	2.21821	0.026562	1.57574	2.22837	0.328182	0.102484	3	404	+-+
3	48847132	cg15432305	0.11783	0.05312	0.013715	0.221944	2.21819	0.026564	1.57571	0.906737	0.635484	0	3	404	+++
16	58027375	cg20751926	0.040291	0.018164	0.00469	0.075892	2.21819	0.026564	1.57571	4.94909	0.084201	0.595885	3	404	+++
16	1808921	cg09023739	0.063021	0.028411	0.007335	0.118707	2.21818	0.026564	1.5757	4.09214	0.129242	0.511258	3	404	+++
16	29807774	cg04606769	0.085414	0.038507	0.009939	0.160888	2.21811	0.026569	1.57562	0.091098	0.955473	0	3	404	+++
6	27898201	cg21380365	0.042524	0.019172	0.004948	0.0801	2.21809	0.026571	1.5756	0.411525	0.814026	0	3	404	+-+
7	120774662	cg18264932	0.104363	0.047051	0.012143	0.196583	2.21809	0.026571	1.5756	2.77669	0.249488	0.279717	3	404	-++
19	41884280	cg22150459	0.098401	0.044364	0.011448	0.185354	2.21804	0.026573	1.57555	0.157657	0.924198	0	3	404	+++
15	77098348	cg25963609	0.058876	0.026544	0.006849	0.110903	2.21803	0.026574	1.57554	0.341064	0.843216	0	3	404	+++
1	161016723	cg22891465	0.050775	0.022892	0.005907	0.095644	2.21802	0.026575	1.57553	1.96554	0.374273	0	3	404	+-+
5	96882364	cg25583619	-0.079609	0.035892	-0.149957	-0.009261	-2.21801	0.026576	1.57551	3.58707	0.166371	0.442442	3	404	-+-
4	96073489	cg00188832	0.08046	0.036276	0.009359	0.151562	2.21799	0.026577	1.57549	0.312823	0.855207	0	3	404	+++
15	71802649	cg26787096	0.037927	0.0171	0.004411	0.071443	2.21795	0.02658	1.57545	0.956873	0.619752	0	3	404	+-+
1	20144409	cg11177550	0.052541	0.02369	0.006109	0.098974	2.21789	0.026584	1.57538	0.795789	0.671733	0	3	404	+++
1	86799034	cg10463369	0.057617	0.025979	0.006699	0.108536	2.21787	0.026585	1.57536	1.79538	0.407509	0	3	404	+-+
19	53912691	cg01842608	0.071688	0.032323	0.008335	0.13504	2.21788	0.026585	1.57537	6.91726	0.031473	0.710868	3	404	+-+
6	32838878	cg17670640	0.127829	0.057636	0.014862	0.240796	2.21787	0.026586	1.57535	2.68126	0.261681	0.254081	3	404	+++
21	45535651	cg27368243	0.040365	0.0182	0.004693	0.076037	2.21784	0.026587	1.57533	1.26803	0.530458	0	3	404	+++
14	73949853	cg14256180	0.081846	0.036904	0.009515	0.154177	2.21784	0.026588	1.57532	2.68484	0.261213	0.255077	3	404	-++
19	49679788	cg24127106	0.055394	0.024977	0.00644	0.104348	2.21782	0.026589	1.5753	1.10688	0.574968	0	3	404	+-+
6	164085164	cg16163174	-0.074268	0.033487	-0.139902	-0.008633	-2.21781	0.02659	1.57529	3.45771	0.177488	0.421582	3	404	---
6	7589917	cg18631130	-0.095014	0.042845	-0.17899	-0.011038	-2.21763	0.026602	1.57509	0.325209	0.849927	0	3	404	---
2	120817326	cg26366087	0.058526	0.026392	0.006798	0.110254	2.2176	0.026604	1.57505	4.42954	0.109179	0.548486	3	404	+++
11	32090910	cg04334417	0.136622	0.061608	0.01587	0.257374	2.21759	0.026604	1.57505	2.91235	0.233126	0.31327	3	404	-++
16	14630610	cg00965110	-0.070401	0.031747	-0.132625	-0.008177	-2.21758	0.026605	1.57504	0.046479	0.977028	0	3	404	---
1	55064425	cg02920851	0.057151	0.025772	0.006638	0.107664	2.21756	0.026606	1.57501	0.151704	0.696913	0	2	305	?++
21	43363225	cg02409829	-0.15455	0.069695	-0.291152	-0.017948	-2.21752	0.026609	1.57497	0.687591	0.709074	0	3	404	---
1	11701358	cg02567879	0.061558	0.02776	0.007148	0.115968	2.21748	0.026612	1.57493	1.33529	0.512915	0	3	404	+++
11	2083921	cg16415414	0.113298	0.051095	0.013152	0.213445	2.2174	0.026617	1.57484	1.53591	0.463962	0	3	404	+-+
1	31170190	cg01054253	0.114241	0.051521	0.01326	0.215222	2.21738	0.026619	1.57481	0.497888	0.779623	0	3	404	+++
7	39609690	cg06890747	0.097751	0.044084	0.011346	0.184155	2.21737	0.02662	1.5748	3.85631	0.145417	0.481369	3	404	+-+
1	220242312	cg26570574	0.107457	0.048462	0.012471	0.202444	2.21734	0.026622	1.57476	0.055831	0.972471	0	3	404	+++
2	160167732	cg08931836	0.095775	0.043194	0.011115	0.180436	2.21732	0.026623	1.57474	1.23849	0.538351	0	3	404	+++
13	95301250	cg15868151	0.08915	0.040206	0.010346	0.167954	2.21732	0.026623	1.57474	2.47686	0.28984	0.192525	3	404	+-+
8	41284487	cg20024151	-0.095809	0.04321	-0.180501	-0.011117	-2.21726	0.026627	1.57468	3.47473	0.175984	0.424415	3	404	-+-
19	46603915	cg17744110	0.073165	0.032999	0.008487	0.137842	2.21719	0.026632	1.5746	1.3487	0.509488	0	3	404	+++
10	132698992	cg23794932	0.04776	0.021541	0.00554	0.08998	2.21719	0.026632	1.5746	1.13543	0.56682	0	3	404	+++
5	50968793	cg27307729	-0.078155	0.03525	-0.147245	-0.009065	-2.21717	0.026633	1.57457	1.68487	0.43066	0	3	404	-+-
12	14914241	cg15858679	0.122601	0.055298	0.014218	0.230985	2.21712	0.026636	1.57453	0.032063	0.85789	0	2	305	?++
2	10329114	cg27420677	0.073062	0.032954	0.008473	0.13765	2.21711	0.026638	1.57451	1.93154	0.38069	0	3	404	+++
1	193104563	cg24881113	0.085367	0.038504	0.009899	0.160835	2.2171	0.026638	1.57449	0.254093	0.880693	0	3	404	+++
1	207204747	cg22730905	0.116347	0.052477	0.013491	0.219203	2.21708	0.026639	1.57448	2.8413	0.241556	0.296098	3	404	+-+
14	53614108	cg01070948	0.119317	0.053817	0.013836	0.224799	2.21709	0.026639	1.57449	0.193966	0.907572	0	3	404	+++
18	13028929	cg01446124	0.088242	0.039801	0.010232	0.166251	2.21709	0.026639	1.57449	2.74963	0.252886	0.27263	3	404	+++
8	6704167	cg20915460	-0.134072	0.060473	-0.252599	-0.015544	-2.21704	0.026642	1.57443	2.68259	0.101451	0.627225	2	305	?--
9	101235341	cg00182385	0.080913	0.036496	0.009381	0.152446	2.21703	0.026643	1.57442	4.62324	0.099101	0.567403	3	404	-++
4	119629142	cg10382692	0.092154	0.041566	0.010684	0.173624	2.21703	0.026643	1.57442	0.895412	0.639093	0	3	404	+++
7	107580142	cg12810189	0.181536	0.081885	0.021043	0.34203	2.21698	0.026646	1.57437	1.58591	0.452506	0	3	404	+++
1	6471656	cg06965803	0.072046	0.032497	0.008351	0.135741	2.21699	0.026646	1.57437	2.79846	0.246786	0.285322	3	404	+++
12	25032310	cg10135959	0.081325	0.036684	0.009424	0.153226	2.2169	0.026652	1.57427	2.53688	0.281271	0.211629	3	404	+-+
11	65181517	cg04526020	-0.078394	0.035362	-0.147703	-0.009084	-2.21689	0.026652	1.57427	1.16109	0.559594	0	3	404	-+-
5	139549394	cg07758404	0.072074	0.032511	0.008352	0.135796	2.21689	0.026652	1.57426	4.1163	0.12769	0.514127	3	404	+-+
14	93977344	cg14848963	0.05065	0.022847	0.005869	0.09543	2.21689	0.026652	1.57426	0.974155	0.614419	0	3	404	+-+
17	7173980	cg26416159	0.046064	0.020779	0.005337	0.08679	2.21687	0.026654	1.57424	1.15036	0.562605	0	3	404	+-+
11	99069071	cg10667879	-0.076726	0.034611	-0.144563	-0.008889	-2.21682	0.026657	1.57419	0.771853	0.679821	0	3	404	---
14	93995990	cg24520070	0.097245	0.043871	0.011257	0.183232	2.21659	0.026673	1.57394	0.489963	0.782719	0	3	404	+++
11	65396981	cg03878802	-0.070606	0.031853	-0.133038	-0.008173	-2.21658	0.026674	1.57392	1.33107	0.513999	0	3	404	---
10	87862712	cg22564317	0.078639	0.035478	0.009102	0.148177	2.21654	0.026676	1.57388	1.89152	0.388385	0	3	404	+++
1	2212689	cg12052731	0.08951	0.040383	0.010359	0.168661	2.21653	0.026677	1.57386	1.09383	0.578732	0	3	404	+-+
7	128816043	cg10529145	0.056535	0.025506	0.006543	0.106528	2.21652	0.026678	1.57385	5.38695	0.067645	0.628732	3	404	+-+
17	3280253	cg02175443	0.196317	0.088571	0.022718	0.369915	2.2165	0.026679	1.57383	0	1	NA	1	99	+??
1	230279921	cg03144619	0.146378	0.066041	0.016938	0.275818	2.21648	0.02668	1.57381	0.973954	0.614481	0	3	404	+-+
19	18099361	cg16286597	0.084474	0.038112	0.009775	0.159173	2.21648	0.026681	1.5738	0.904038	0.636342	0	3	404	+++
6	32972662	cg05075708	0.111234	0.050185	0.01287	0.209597	2.21645	0.026682	1.57378	2.17932	0.336331	0.082282	3	404	+-+
15	72231222	cg14770562	0.066436	0.029975	0.007685	0.125188	2.21639	0.026686	1.57371	0.898983	0.637952	0	3	404	+++
6	107958498	cg06845571	0.058777	0.026519	0.006799	0.110754	2.21639	0.026686	1.57371	0.945745	0.623209	0	3	404	+++
6	32880067	cg16454316	0.125568	0.056655	0.014525	0.236612	2.21637	0.026688	1.57369	1.23345	0.53971	0	3	404	+-+
18	55894512	cg05538369	-0.092471	0.041722	-0.174246	-0.010696	-2.21636	0.026688	1.57368	0.223066	0.894462	0	3	404	---
1	61284870	cg00560072	0.065161	0.0294	0.007537	0.122786	2.21635	0.026689	1.57366	0.438159	0.803258	0	3	404	+++
8	65842884	cg00326908	-0.088586	0.039971	-0.166929	-0.010244	-2.21628	0.026694	1.57359	9.8548	0.007245	0.797053	3	404	-+-
8	32594532	cg18714876	0.069748	0.031471	0.008065	0.131431	2.21626	0.026695	1.57357	1.55904	0.458626	0	3	404	+-+
1	186375569	cg24356321	-0.051152	0.023081	-0.09639	-0.005914	-2.21622	0.026698	1.57352	4.40005	0.110801	0.545459	3	404	++-
1	32336616	cg09072560	0.065718	0.029654	0.007597	0.123839	2.21621	0.026699	1.57351	0.340446	0.843477	0	3	404	+++
12	3454265	cg20035679	0.161482	0.072865	0.018668	0.304297	2.21619	0.0267	1.57349	0.021123	0.884446	0	2	305	?++
7	37921128	cg19468504	0.081462	0.036758	0.009417	0.153507	2.21618	0.026701	1.57347	2.34605	0.30943	0.147501	3	404	+++
11	67020720	cg14876517	0.046249	0.020869	0.005345	0.087152	2.2161	0.026706	1.57339	1.11074	0.57386	0	3	404	+++
14	75985586	cg14008119	0.107809	0.048648	0.012458	0.203159	2.21609	0.026707	1.57337	6.24369	0.044076	0.679676	3	404	+++
11	3029290	cg18189915	0.056398	0.025449	0.006517	0.106278	2.21609	0.026707	1.57337	0.299134	0.861081	0	3	404	+++
17	78473928	cg25642812	-0.071255	0.032154	-0.134277	-0.008233	-2.21603	0.026711	1.57331	2.91259	0.233099	0.313325	3	404	---
1	18857412	cg17017746	0.066975	0.030223	0.007738	0.126212	2.21602	0.026712	1.57329	0.902374	0.636872	0	3	404	+++
8	23225120	cg21308111	0.086536	0.039051	0.009995	0.163077	2.21596	0.026716	1.57323	3.23865	0.198032	0.382459	3	404	+-+
20	33328399	cg15064748	0.104725	0.047259	0.012096	0.197353	2.21596	0.026716	1.57323	2.964	0.227182	0.325237	3	404	-++
18	54959541	cg03778029	-0.105862	0.047773	-0.199498	-0.012226	-2.21591	0.026719	1.57317	0.410957	0.814258	0	3	404	---
6	42879386	cg07667161	-0.12482	0.056329	-0.235224	-0.014415	-2.21591	0.026719	1.57318	0.327179	0.849091	0	3	404	---
5	38406034	cg02818385	-0.110782	0.049994	-0.20877	-0.012793	-2.21589	0.026721	1.57315	1.46854	0.225576	0.319053	2	305	?+-
8	30658405	cg09086714	-0.058791	0.026532	-0.110794	-0.006789	-2.21587	0.026722	1.57313	3.34116	0.188138	0.401405	3	404	-+-
6	30672711	cg24866538	0.083772	0.037806	0.009672	0.157872	2.21582	0.026725	1.57308	2.35363	0.30826	0.150247	3	404	+-+
1	226940508	cg07087557	0.087873	0.039657	0.010145	0.1656	2.21583	0.026725	1.57308	1.34554	0.510294	0	3	404	+-+
22	18056196	cg18540673	0.084211	0.038005	0.009722	0.158701	2.21581	0.026726	1.57306	2.54373	0.280308	0.213754	3	404	+-+
6	150143912	cg02250071	-0.081911	0.036966	-0.154365	-0.009457	-2.21582	0.026726	1.57307	3.46521	0.176824	0.422834	3	404	+--
12	10303188	cg00059699	-0.068834	0.031066	-0.129724	-0.007943	-2.21569	0.026734	1.57293	0.843196	0.655998	0	3	404	-+-
10	119080635	cg10063753	0.106773	0.048189	0.012322	0.201224	2.21569	0.026734	1.57293	0.173203	0.917042	0	3	404	+++
2	69441171	cg26607528	0.13044	0.058872	0.015051	0.24583	2.21566	0.026737	1.57289	0.946615	0.622938	0	3	404	+++
22	42794225	cg00243193	0.064132	0.028945	0.0074	0.120865	2.21564	0.026738	1.57287	0.48644	0.784099	0	3	404	+-+
17	28645786	cg23798387	-0.077363	0.034917	-0.1458	-0.008926	-2.21563	0.026739	1.57286	0.306109	0.858083	0	3	404	---
17	37513266	cg06561646	-0.141594	0.063908	-0.266854	-0.016335	-2.21561	0.02674	1.57283	0.987804	0.61024	0	3	404	---
11	61429540	cg00479459	0.111541	0.050345	0.012865	0.210217	2.21554	0.026745	1.57276	0.043948	0.978266	0	3	404	+++
2	27890733	cg18313116	-0.151602	0.068427	-0.285719	-0.017484	-2.21552	0.026746	1.57274	3.7772	0.151283	0.470508	3	404	---
2	21468785	cg19187308	-0.061593	0.027801	-0.116084	-0.007103	-2.21551	0.026747	1.57273	3.26938	0.195013	0.388262	3	404	---
2	196957593	cg23877380	0.08823	0.039824	0.010175	0.166285	2.21549	0.026748	1.57271	0.420109	0.81054	0	3	404	+++
8	92103095	cg23242697	0.149856	0.067641	0.01728	0.282432	2.21547	0.02675	1.57268	0.238134	0.887748	0	3	404	+++
2	26345366	cg03096705	0.197854	0.089306	0.022813	0.372894	2.21545	0.026751	1.57266	0.245864	0.884324	0	3	404	+++
11	128802474	cg07980223	0.049258	0.022234	0.005679	0.092837	2.2154	0.026754	1.57261	0.864418	0.649074	0	3	404	+-+
6	30152587	cg09016806	0.084904	0.038325	0.009788	0.160021	2.21539	0.026755	1.57259	0.536597	0.76468	0	3	404	+++
22	23772669	cg14420645	0.052949	0.0239	0.006104	0.099793	2.21538	0.026756	1.57258	1.85734	0.39508	0	3	404	+++
15	88602347	cg16571372	0.118829	0.053638	0.013698	0.22396	2.21537	0.026756	1.57258	1.04833	0.59205	0	3	404	+++
19	3185546	cg08857308	-0.085369	0.038535	-0.160898	-0.00984	-2.21536	0.026757	1.57256	0.29788	0.861621	0	3	404	---
1	178532452	cg25104133	-0.092019	0.041537	-0.173432	-0.010605	-2.21532	0.02676	1.57252	0.839367	0.657255	0	3	404	---
6	138880826	cg00439764	-0.102514	0.046276	-0.193215	-0.011813	-2.21528	0.026762	1.57248	2.98861	0.224404	0.330794	3	404	+--
15	28177047	cg02408009	0.064094	0.028933	0.007385	0.120803	2.21523	0.026766	1.57242	0.114003	0.944593	0	3	404	+++
11	988403	cg09412584	0.036199	0.016341	0.004171	0.068228	2.21524	0.026766	1.57242	0.470063	0.790546	0	3	404	+-+
19	40444615	cg18675381	0.100499	0.045368	0.011578	0.189419	2.21521	0.026768	1.57239	2.05506	0.357889	0.026794	3	404	+++
12	949798	cg18715511	0.138527	0.062535	0.015958	0.261096	2.21518	0.026769	1.57236	0.580664	0.748015	0	3	404	+++
8	143811122	cg05425023	0.076447	0.03451	0.008806	0.144087	2.21517	0.02677	1.57235	4.79135	0.091111	0.582581	3	404	--+
16	89722300	cg07164875	0.079799	0.036024	0.009192	0.150406	2.21516	0.026771	1.57233	2.79176	0.247616	0.283605	3	404	-++
12	100355662	cg19356346	0.153569	0.069326	0.017689	0.289449	2.21516	0.026771	1.57234	0.030309	0.861791	0	2	305	?++
5	156326886	cg17588577	0.137957	0.062279	0.01589	0.260024	2.21514	0.026772	1.57232	2.49778	0.286824	0.199288	3	404	+-+
8	106657627	cg17176732	-0.1164	0.052548	-0.219394	-0.013407	-2.21514	0.026772	1.57232	3.31533	0.190583	0.396742	3	404	---
19	47794542	cg00424923	0.066852	0.030179	0.0077	0.126003	2.21514	0.026772	1.57231	9.64256	0.008056	0.792586	3	404	+-+
6	71108069	cg21900920	-0.102565	0.046304	-0.193321	-0.01181	-2.21504	0.026779	1.57221	1.23002	0.540636	0	3	404	---
2	219513036	cg24586121	0.076529	0.03455	0.00881	0.144247	2.21499	0.026782	1.57215	0.493086	0.781498	0	3	404	+++
17	7909346	cg19032492	0.053311	0.024068	0.006137	0.100485	2.21499	0.026783	1.57214	1.89686	0.387349	0	3	404	+++
19	2099094	cg24055302	0.119407	0.05391	0.013743	0.225071	2.21493	0.026787	1.57208	0.725665	0.695703	0	3	404	+++
12	49548973	cg14200725	0.054543	0.024625	0.006278	0.102809	2.21493	0.026787	1.57208	4.23569	0.12029	0.527822	3	404	-++
5	134758485	cg10405650	-0.073588	0.033224	-0.138707	-0.008468	-2.21489	0.02679	1.57204	1.34842	0.509558	0	3	404	---
5	118967396	cg22635288	0.061811	0.027907	0.007112	0.116509	2.21486	0.026792	1.572	1.20201	0.54826	0	3	404	+++
20	25624174	cg10398581	0.146162	0.065993	0.016816	0.275508	2.21482	0.026794	1.57196	0.553961	0.758069	0	3	404	+-+
6	17741527	cg26161297	0.065396	0.029527	0.007523	0.123268	2.21478	0.026797	1.57192	0.340402	0.843495	0	3	404	+++
2	241070097	cg19075225	0.081224	0.036674	0.009342	0.153106	2.21472	0.026801	1.57185	2.33236	0.311554	0.142501	3	404	+++
6	28104596	cg08851530	0.129372	0.058415	0.014879	0.243866	2.2147	0.026802	1.57183	0.936227	0.626183	0	3	404	+++
8	140526920	cg03139489	0.114863	0.051864	0.013208	0.216517	2.21467	0.026805	1.57179	3.74618	0.153648	0.466123	3	404	+++
6	33433414	cg04718853	0.093267	0.042114	0.010723	0.17581	2.21463	0.026807	1.57175	1.01033	0.603407	0	3	404	+++
9	37386346	cg23779692	0.084994	0.038378	0.009772	0.160215	2.21462	0.026808	1.57174	0.508282	0.775582	0	3	404	+-+
2	67201600	cg11889703	0.088344	0.039892	0.010157	0.166532	2.21462	0.026808	1.57174	3.78316	0.150833	0.471342	3	404	+-+
7	39950454	cg06901484	0.114942	0.051902	0.013214	0.21667	2.2146	0.026809	1.57172	1.32553	0.515423	0	3	404	+-+
10	121659474	cg05395012	-0.062453	0.028201	-0.117726	-0.00718	-2.2146	0.026809	1.57171	4.6848	0.096097	0.573087	3	404	+--
1	24875313	cg22219494	0.074471	0.033627	0.008561	0.14038	2.21459	0.02681	1.57171	0.96351	0.617698	0	3	404	+-+
5	2148193	cg25314607	0.075472	0.03408	0.008675	0.142269	2.21454	0.026813	1.57165	2.16632	0.338523	0.076777	3	404	-++
1	18645181	cg14831950	-0.064056	0.028925	-0.12075	-0.007363	-2.21454	0.026814	1.57164	0.174528	0.916435	0	3	404	---
1	46719221	cg16587623	0.143145	0.064639	0.016453	0.269838	2.21453	0.026814	1.57164	0.506599	0.776235	0	3	404	+++
20	2694050	cg26332061	0.057725	0.026067	0.006634	0.108816	2.21451	0.026816	1.57161	1.44477	0.485593	0	3	404	+++
2	168455154	cg00185988	0.075266	0.033989	0.008647	0.141885	2.21439	0.026823	1.57149	1.46339	0.481093	0	3	404	+++
7	141426200	cg05245329	0.096511	0.043584	0.011086	0.181936	2.21436	0.026826	1.57145	4.37635	0.112121	0.542999	3	404	+-+
9	89604870	cg00920539	-0.088054	0.039765	-0.165993	-0.010114	-2.21434	0.026827	1.57143	2.09807	0.350275	0.046744	3	404	---
15	90907363	cg00891226	0.0465	0.021	0.005341	0.08766	2.21433	0.026828	1.57142	2.46647	0.291348	0.189126	3	404	+++
12	6023643	cg03391813	0.078063	0.035254	0.008965	0.147161	2.21431	0.026829	1.57139	0.651615	0.721944	0	3	404	+++
19	49014913	cg03300967	-0.082566	0.037288	-0.15565	-0.009482	-2.21429	0.026831	1.57137	2.40561	0.30035	0.168611	3	404	---
9	128799125	cg24255639	-0.074658	0.033717	-0.140743	-0.008574	-2.21428	0.026831	1.57136	3.2327	0.198622	0.381323	3	404	+--
15	56918653	cg14507132	0.098618	0.044537	0.011325	0.185911	2.21427	0.026832	1.57135	0.341969	0.842835	0	3	404	+++
13	37000636	cg02881111	0.10014	0.045225	0.011499	0.188782	2.21426	0.026833	1.57134	2.93147	0.230908	0.317749	3	404	+-+
5	80106019	cg23383846	0.086641	0.03913	0.009947	0.163336	2.2142	0.026837	1.57127	0.938072	0.625605	0	3	404	+++
20	49046605	cg08162572	0.117246	0.052953	0.013458	0.221033	2.21416	0.026839	1.57123	2.88738	0.236055	0.307331	3	404	+-+
11	96314533	cg01093786	0.099773	0.045061	0.011453	0.188093	2.21416	0.02684	1.57122	2.96454	0.227122	0.325358	3	404	+-+
12	111685800	cg07645393	0.109032	0.049244	0.012514	0.205549	2.21413	0.026842	1.57119	0.517191	0.772135	0	3	404	+++
10	125138430	cg05138702	-0.118437	0.053492	-0.223282	-0.013592	-2.21409	0.026844	1.57115	0.561751	0.755122	0	3	404	---
2	177195184	cg24561885	0.084225	0.038041	0.009665	0.158784	2.21407	0.026845	1.57113	0.63528	0.727865	0	3	404	+++
12	49026507	cg08163578	0.065714	0.02968	0.007541	0.123886	2.21407	0.026845	1.57113	0.767278	0.681377	0	3	404	+++
6	69867713	cg00420895	0.053318	0.024082	0.006117	0.100519	2.21403	0.026849	1.57108	0.525493	0.768937	0	3	404	+++
19	46343207	cg14153927	-0.052077	0.023521	-0.098179	-0.005975	-2.21401	0.026849	1.57106	0.150946	0.927305	0	3	404	---
2	201153640	cg08702946	0.113618	0.051318	0.013035	0.214202	2.214	0.02685	1.57105	2.76399	0.251077	0.276408	3	404	+-+
7	90596728	cg12920814	0.115292	0.052076	0.013224	0.21736	2.21393	0.026855	1.57097	0.11207	0.945506	0	3	404	+++
11	67443585	cg04867406	-0.105702	0.047744	-0.19928	-0.012124	-2.21393	0.026855	1.57097	0.107555	0.947643	0	3	404	---
11	70631033	cg09405076	0.061529	0.027792	0.007057	0.116	2.21391	0.026856	1.57095	11.7054	0.002872	0.829139	3	404	+-+
11	17390218	cg22937444	0.065732	0.029691	0.007539	0.123926	2.2139	0.026857	1.57094	1.34198	0.511202	0	3	404	+++
17	75785225	cg27414263	0.064668	0.029211	0.007415	0.121921	2.21386	0.02686	1.5709	0.435678	0.804255	0	3	404	+++
10	23344396	cg12804278	-0.124441	0.05621	-0.234613	-0.014269	-2.21384	0.026861	1.57087	6.41152	0.040528	0.688061	3	404	---
5	141488854	cg15988320	0.082669	0.037342	0.009478	0.15586	2.21381	0.026863	1.57084	2.46049	0.292221	0.187153	3	404	+++
8	1296809	cg05585563	0.110761	0.050032	0.012698	0.208824	2.2138	0.026864	1.57082	2.77897	0.249204	0.280309	3	404	+++
10	31321030	cg18798264	-0.192549	0.086977	-0.363025	-0.022073	-2.21378	0.026865	1.57081	5.29816	0.070716	0.62251	3	404	-+-
4	7940124	cg19564367	0.069522	0.031405	0.007969	0.131074	2.21374	0.026868	1.57076	0.07676	0.962347	0	3	404	+++
1	64664166	cg23249608	0.074598	0.033699	0.008548	0.140648	2.21367	0.026873	1.57068	1.22996	0.540652	0	3	404	+++
9	127724947	cg03051160	0.094658	0.042761	0.010847	0.178469	2.21366	0.026874	1.57067	1.51271	0.469374	0	3	404	+++
18	36129878	cg00164542	0.09862	0.044551	0.0113	0.185941	2.21363	0.026876	1.57064	0.027068	0.986557	0	3	404	+++
12	122467979	cg25915796	-0.134958	0.060968	-0.254455	-0.015461	-2.21359	0.026879	1.57059	0.907868	0.635125	0	3	404	---
19	18940347	cg27586581	0.093358	0.042175	0.010695	0.176022	2.21357	0.02688	1.57057	1.46057	0.481772	0	3	404	+++
1	182839803	cg13193228	0.08648	0.039068	0.009906	0.163054	2.21355	0.026881	1.57055	2.47527	0.29007	0.192006	3	404	-++
12	119288878	cg20692029	0.075693	0.034196	0.00867	0.142716	2.21353	0.026883	1.57052	0.054375	0.973179	0	3	404	+++
6	6305762	cg12487091	0.086679	0.03916	0.009926	0.163432	2.21348	0.026886	1.57047	0.690032	0.708209	0	3	404	+++
20	61301485	cg04402799	0.079738	0.036024	0.009131	0.150346	2.21346	0.026888	1.57044	6.2535	0.04386	0.680179	3	404	+-+
9	37964323	cg26239541	0.06374	0.028798	0.007297	0.120184	2.21339	0.026892	1.57037	3.10915	0.211279	0.356738	3	404	+++
10	99534885	cg19229344	-0.095243	0.043031	-0.179583	-0.010902	-2.21336	0.026895	1.57033	4.7567	0.092703	0.579541	3	404	---
17	48574382	cg24761525	0.081644	0.036887	0.009345	0.153943	2.21333	0.026896	1.57031	0.476568	0.787979	0	3	404	+++
11	126304145	cg20032723	0.058352	0.026365	0.006677	0.110027	2.21326	0.026901	1.57022	1.62513	0.443719	0	3	404	+++
21	45642349	cg07500325	0.081806	0.036962	0.009361	0.154251	2.21327	0.026901	1.57023	1.91749	0.383373	0	3	404	+++
17	78187241	cg15227574	0.136474	0.061664	0.015613	0.257335	2.21319	0.026906	1.57015	0.3365	0.845142	0	3	404	+++
3	184324263	cg19446296	-0.048526	0.021926	-0.091501	-0.005551	-2.21319	0.026906	1.57014	1.12561	0.569608	0	3	404	---
16	918786	cg27578227	-0.10165	0.04593	-0.191673	-0.011628	-2.21316	0.026908	1.57012	2.19972	0.332917	0.090795	3	404	---
7	19117715	cg12926104	-0.118739	0.053651	-0.223896	-0.013583	-2.21317	0.026908	1.57012	2.17639	0.336823	0.081049	3	404	+--
22	43881381	cg01979597	-0.070778	0.031981	-0.133461	-0.008096	-2.21314	0.02691	1.57009	0.752405	0.686463	0	3	404	---
11	47361629	cg25206146	0.046652	0.02108	0.005336	0.087968	2.21313	0.02691	1.57008	1.92396	0.382136	0	3	404	+-+
20	45912154	cg11331678	0.095162	0.042999	0.010883	0.17944	2.2131	0.026913	1.57005	0.114934	0.944153	0	3	404	+++
2	212538550	cg03822365	0.097468	0.044042	0.011146	0.183789	2.21309	0.026913	1.57004	2.10327	0.349366	0.0491	3	404	+-+
16	28823380	cg05602987	-0.066185	0.029906	-0.124801	-0.007568	-2.21307	0.026914	1.57002	0.057616	0.971603	0	3	404	---
1	62426042	cg10989468	0.101893	0.046041	0.011652	0.192133	2.21308	0.026914	1.57003	2.05078	0.358656	0.024764	3	404	+-+
19	15419039	cg09984518	0.115175	0.052043	0.013171	0.217178	2.21307	0.026914	1.57002	1.7314	0.420758	0	3	404	-++
12	104139128	cg19433021	0.034235	0.015469	0.003915	0.064555	2.21305	0.026916	1.57	0.97061	0.615509	0	3	404	+++
6	3329701	cg00132509	-0.10372	0.046868	-0.19558	-0.011859	-2.21302	0.026918	1.56996	0.020643	0.989732	0	3	404	---
19	7920282	cg07667813	-0.059076	0.026695	-0.111398	-0.006753	-2.21299	0.02692	1.56992	0.978437	0.613105	0	3	404	---
7	130845946	cg14122965	0.094044	0.042497	0.010751	0.177338	2.21298	0.026921	1.56991	4.69584	0.095568	0.574091	3	404	-++
16	77236258	cg08632659	0.150358	0.067945	0.017186	0.283529	2.21294	0.026923	1.56987	1.00232	0.605827	0	3	404	+++
2	236793901	cg15483619	0.079377	0.03587	0.009072	0.149682	2.21291	0.026926	1.56983	0.003083	0.99846	0	3	404	+++
12	109606725	cg11367159	0.108677	0.049111	0.01242	0.204935	2.2129	0.026927	1.56982	2.21721	0.330019	0.097965	3	404	+-+
14	23353055	cg23464698	-0.073732	0.033319	-0.139038	-0.008426	-2.21288	0.026928	1.5698	0.973588	0.614593	0	3	404	-+-
7	49520941	cg02394701	0.136005	0.061461	0.015541	0.25647	2.21285	0.02693	1.56977	9.47967	0.00874	0.789022	3	404	+-+
21	45534772	cg03318631	0.050719	0.02292	0.005795	0.095642	2.21282	0.026932	1.56974	2.1606	0.339494	0.074331	3	404	+-+
1	31297129	cg11531932	0.059385	0.026837	0.006785	0.111985	2.21281	0.026933	1.56972	5.2964	0.070779	0.622385	3	404	+++
4	1898936	cg27089045	0.051438	0.023246	0.005875	0.097001	2.21274	0.026937	1.56965	4.70034	0.095353	0.574499	3	404	+-+
14	51360618	cg17483949	0.099563	0.044996	0.011371	0.187755	2.2127	0.02694	1.5696	0.696682	0.705858	0	3	404	+++
6	33804021	cg07349136	0.067879	0.030677	0.007751	0.128006	2.21267	0.026942	1.56957	1.94739	0.377685	0	3	404	+-+
17	18315241	cg08951907	0.082858	0.037448	0.00946	0.156257	2.21263	0.026945	1.56952	0.000769	0.999616	0	3	404	+++
5	43603035	cg00452016	0.191111	0.086375	0.021815	0.360407	2.21256	0.026949	1.56945	0.875891	0.645361	0	3	404	+-+
7	6059601	cg24533720	-0.092649	0.041876	-0.174725	-0.010572	-2.21246	0.026956	1.56934	0.059137	0.970864	0	3	404	---
1	110671204	cg17516825	-0.084214	0.038065	-0.158821	-0.009607	-2.2124	0.026961	1.56927	0.744534	0.68917	0	3	404	---
21	43974928	cg01996920	0.059745	0.027005	0.006815	0.112675	2.21236	0.026963	1.56922	1.24847	0.53567	0	3	404	+++
7	5418724	cg02485588	0.054827	0.024782	0.006254	0.1034	2.21235	0.026964	1.56922	0.231126	0.890864	0	3	404	+++
2	174396238	cg16366749	-0.089163	0.040302	-0.168156	-0.01017	-2.21235	0.026964	1.56922	1.27766	0.527909	0	3	404	-+-
14	69345216	cg02077829	-0.07757	0.035063	-0.146293	-0.008848	-2.21234	0.026965	1.56921	0.691301	0.70776	0	3	404	---
3	186772144	cg22727758	0.132353	0.059826	0.015095	0.249611	2.21232	0.026966	1.56918	2.8877	0.236017	0.307408	3	404	--+
5	84385744	cg19722082	0.083819	0.037887	0.009559	0.158078	2.21231	0.026967	1.56916	0.628341	0.730395	0	3	404	+-+
13	60396353	cg05226051	0.112374	0.050795	0.012815	0.211932	2.2123	0.026968	1.56915	2.23807	0.326595	0.106373	3	404	+++
13	39811906	cg15975352	0.066256	0.02995	0.007555	0.124958	2.21225	0.026971	1.5691	0.043204	0.97863	0	3	404	+++
11	61744337	cg10969245	0.052274	0.023629	0.00596	0.098588	2.21225	0.026971	1.5691	2.73981	0.254131	0.270023	3	404	+-+
17	56957202	cg18452756	0.093672	0.042343	0.01068	0.176665	2.21223	0.026972	1.56908	0.312327	0.855419	0	3	404	+++
17	7857991	cg13226430	-0.072999	0.032998	-0.137676	-0.008323	-2.21221	0.026974	1.56906	0.060955	0.969982	0	3	404	---
21	45556260	cg21139150	-0.556247	0.251447	-1.04908	-0.06341	-2.21218	0.026976	1.56902	3.32606	0.189564	0.398688	3	404	-+-
17	29572240	cg13381498	0.070339	0.031796	0.008018	0.132659	2.21218	0.026976	1.56902	0.726723	0.695335	0	3	404	+++
11	65860906	cg12069248	0.06026	0.02724	0.006869	0.113651	2.21217	0.026977	1.56901	1.13078	0.56814	0	3	404	+++
2	182950076	cg03153622	0.077707	0.035127	0.008858	0.146557	2.21216	0.026977	1.569	5.29994	0.070653	0.622637	3	404	+-+
6	4491794	cg04984154	-0.063617	0.028758	-0.119982	-0.007251	-2.21215	0.026978	1.56899	4.73065	0.093919	0.577225	3	404	---
4	36350309	cg00172554	-0.095995	0.043395	-0.181049	-0.010941	-2.21213	0.026979	1.56897	7.52907	0.023178	0.734363	3	404	---
19	18571576	cg24356797	0.114367	0.0517	0.013035	0.2157	2.21212	0.02698	1.56896	1.66075	0.435886	0	3	404	+++
2	166376544	cg02642021	-0.093974	0.042481	-0.177237	-0.01071	-2.21211	0.026981	1.56894	0.047754	0.976406	0	3	404	---
8	141300634	cg10963426	0.09316	0.042114	0.010617	0.175704	2.2121	0.026981	1.56894	0.302912	0.859456	0	3	404	+++
17	65057208	cg03182819	0.110612	0.050003	0.012605	0.208618	2.21209	0.026982	1.56893	0.595721	0.742405	0	3	404	+++
3	197469184	cg19380068	0.075013	0.033911	0.008547	0.141478	2.21204	0.026985	1.56887	5.13612	0.076684	0.610601	3	404	-++
5	139462611	cg16982077	0.073053	0.033025	0.008323	0.137783	2.21203	0.026986	1.56886	5.04903	0.080097	0.603884	3	404	+-+
3	129077314	cg15911979	-0.079804	0.036077	-0.150516	-0.009093	-2.21204	0.026986	1.56887	6.84197	0.03268	0.707687	3	404	---
1	1427910	cg04897188	-0.091598	0.041412	-0.172766	-0.01043	-2.21187	0.026997	1.56868	0.02392	0.988111	0	3	404	---
8	64579380	cg01463154	-0.07986	0.036106	-0.150627	-0.009093	-2.21185	0.026998	1.56866	1.37195	0.503599	0	3	404	-+-
12	117969423	cg16803088	0.101003	0.045664	0.011501	0.190506	2.21186	0.026998	1.56867	0.428874	0.806996	0	3	404	+++
4	109815210	cg25567263	0.114518	0.051775	0.01304	0.215997	2.21185	0.026998	1.56866	1.6974	0.427971	0	3	404	+-+
6	33299983	cg00478442	0.090036	0.040706	0.010252	0.169821	2.21185	0.026998	1.56866	1.07718	0.583572	0	3	404	+++
15	41283725	cg14833810	0.174311	0.078808	0.019848	0.328775	2.21185	0.026999	1.56865	2.36611	0.306341	0.154732	3	404	+++
17	31863308	cg00629700	0.067046	0.030312	0.007634	0.126457	2.21185	0.026999	1.56865	2.85937	0.239384	0.300546	3	404	+-+
8	133051093	cg09350960	-0.100112	0.045264	-0.18883	-0.011394	-2.21172	0.027008	1.56851	5.65109	0.059276	0.646086	3	404	---
17	28577034	cg14668747	-0.16258	0.073509	-0.306657	-0.018503	-2.21172	0.027008	1.56851	0.835759	0.658442	0	3	404	---
4	86543037	cg26163319	0.0566	0.025591	0.006441	0.106759	2.21171	0.027009	1.5685	1.66613	0.434715	0	3	404	+-+
6	33451868	cg18015844	-0.082672	0.03738	-0.155937	-0.009407	-2.21166	0.027012	1.56844	1.30694	0.520237	0	3	404	-+-
9	136206114	cg13252834	-0.096181	0.043489	-0.181419	-0.010944	-2.21164	0.027013	1.56843	0.139625	0.708654	0	2	141	--?
5	140107429	cg19240112	0.076585	0.034629	0.008713	0.144457	2.21161	0.027015	1.56839	4.75657	0.092709	0.579529	3	404	-++
19	42123531	cg10370332	-0.052492	0.023735	-0.099014	-0.005971	-2.21157	0.027018	1.56835	3.69688	0.157483	0.459003	3	404	-+-
20	59750103	cg24683609	-0.088286	0.03992	-0.16653	-0.010042	-2.21154	0.02702	1.56831	0.981023	0.612313	0	3	404	---
3	130894556	cg27425755	0.100661	0.045516	0.011449	0.189873	2.21155	0.02702	1.56832	0.877181	0.644945	0	3	404	+++
11	123525884	cg06174296	0.074145	0.033527	0.008433	0.139857	2.21153	0.027021	1.56831	0.824372	0.662201	0	3	404	+-+
11	82921869	cg04188453	0.081531	0.036867	0.009272	0.15379	2.2115	0.027023	1.56827	1.51952	0.467779	0	3	404	+-+
3	8622914	cg11717462	0.090265	0.040817	0.010263	0.170267	2.21143	0.027027	1.5682	0.122993	0.940356	0	3	404	+++
1	12715101	cg25495929	0.079208	0.035817	0.009006	0.149409	2.21145	0.027027	1.56821	1.12481	0.569838	0	3	404	+++
5	141914237	cg09847476	0.104255	0.047143	0.011854	0.196656	2.21144	0.027027	1.5682	1.34241	0.511094	0	3	404	+++
2	201258108	cg00978584	-0.127075	0.057463	-0.239702	-0.014449	-2.21144	0.027027	1.56821	2.70986	0.257966	0.261953	3	404	-+-
17	17972711	cg12978198	-0.0778	0.035182	-0.146757	-0.008844	-2.21137	0.027032	1.56812	1.97253	0.372966	0	3	404	---
19	48363099	cg07856616	0.081548	0.036877	0.009269	0.153827	2.21134	0.027034	1.56809	1.21135	0.545705	0	3	404	+-+
2	110115816	cg04397433	-0.116452	0.052664	-0.219673	-0.013232	-2.21124	0.027041	1.56798	0.698959	0.705055	0	3	404	---
12	64390471	cg19998368	0.112635	0.050938	0.012797	0.212472	2.21123	0.027042	1.56797	4.25151	0.119343	0.529579	3	404	+-+
5	10441769	cg05509327	0.090399	0.040882	0.01027	0.170528	2.21121	0.027043	1.56795	0.439299	0.8028	0	3	404	+++
13	52371668	cg24415757	0.098084	0.044359	0.011141	0.185027	2.21116	0.027046	1.56789	0.332254	0.564335	0	2	305	?++
10	132137264	cg15236448	0.077092	0.034865	0.008757	0.145428	2.21116	0.027047	1.56789	1.25707	0.533373	0	3	404	+++
14	30875237	cg12920180	0.088702	0.040116	0.010075	0.16733	2.21114	0.027048	1.56786	1.21817	0.543848	0	3	404	+-+
7	592313	cg27312203	0.068161	0.030827	0.00774	0.128582	2.21108	0.027052	1.5678	1.02431	0.599204	0	3	404	+++
8	9073198	cg15030090	-0.10913	0.049356	-0.205869	-0.012392	-2.21107	0.027053	1.56779	2.81376	0.244906	0.289208	3	404	+--
20	36746246	cg24125063	0.066273	0.029974	0.007525	0.125021	2.21105	0.027054	1.56777	0.634213	0.728253	0	3	404	+++
16	30001983	cg09929818	0.081004	0.036636	0.009197	0.152812	2.21103	0.027056	1.56774	1.09582	0.578157	0	3	404	+++
10	14500341	cg03104937	-0.097751	0.044211	-0.184405	-0.011097	-2.21101	0.027057	1.56772	2.32677	0.312427	0.140439	3	404	---
12	126337536	cg20412248	0.08282	0.037458	0.009402	0.156238	2.211	0.027058	1.56771	1.20597	0.547176	0	3	404	+-+
17	19409710	cg11289100	0.084077	0.038027	0.009544	0.15861	2.21097	0.027059	1.56768	0.159415	0.923387	0	3	404	+++
16	87951231	cg00379107	0.137869	0.062358	0.015648	0.26009	2.21095	0.027061	1.56765	0.991819	0.609017	0	3	404	+++
1	117121906	cg09003969	0.072375	0.032735	0.008215	0.136534	2.21096	0.027061	1.56766	0.517299	0.772094	0	3	404	+++
20	56392455	cg22989919	0.057147	0.025847	0.006486	0.107808	2.21095	0.027061	1.56765	1.98734	0.370216	0	3	404	-++
19	9787705	cg07766767	0.102504	0.046362	0.011634	0.193374	2.21094	0.027061	1.56765	0.132154	0.71621	0	2	305	?++
1	75128845	cg20594809	-0.096963	0.043857	-0.182922	-0.011004	-2.21091	0.027064	1.56761	5.77444	0.055731	0.653646	3	404	---
1	240652282	cg17479598	0.110518	0.049989	0.01254	0.208496	2.21085	0.027068	1.56754	1.51041	0.469913	0	3	404	+-+
9	35570943	cg15679518	-0.098075	0.044362	-0.185025	-0.011124	-2.21076	0.027074	1.56745	1.99295	0.369178	0	3	404	---
5	84385382	cg14843409	-0.088807	0.04017	-0.167541	-0.010072	-2.21074	0.027075	1.56743	0.227029	0.892691	0	3	404	---
11	31818000	cg26315277	0.070127	0.031721	0.007953	0.132301	2.21073	0.027076	1.56741	0.939612	0.625123	0	3	404	+-+
3	136194495	cg14025029	-0.174707	0.079027	-0.329601	-0.019814	-2.21072	0.027077	1.5674	0.11751	0.942938	0	3	404	---
5	56192421	cg07877517	0.038988	0.017636	0.004422	0.073554	2.21071	0.027077	1.56739	2.5026	0.286132	0.200833	3	404	-++
16	29730697	cg03493516	0.068504	0.030988	0.007768	0.12924	2.21069	0.027079	1.56736	0.00176	0.999121	0	3	404	+++
20	45812806	cg19222480	0.089151	0.040328	0.010108	0.168195	2.21064	0.027082	1.56731	3.20848	0.201042	0.376652	3	404	+++
13	114011320	cg23674837	0.073932	0.033444	0.008381	0.139483	2.21059	0.027086	1.56725	0.842355	0.656274	0	3	404	+++
12	24562315	cg14242042	0.17497	0.079152	0.019832	0.330107	2.21056	0.027088	1.56723	0.405314	0.816558	0	3	404	+++
19	56393607	cg08464824	0.094082	0.04256	0.010664	0.177501	2.21055	0.027088	1.56722	2.52672	0.282702	0.208461	3	404	+-+
3	192918363	cg24828455	-0.094456	0.04273	-0.178207	-0.010706	-2.21054	0.027089	1.5672	0.898459	0.63812	0	3	404	---
7	1102796	cg00364696	0.066601	0.030129	0.007548	0.125655	2.21052	0.027091	1.56718	3.93417	0.139864	0.491633	3	404	+-+
4	2009278	cg10816738	0.092507	0.041849	0.010483	0.17453	2.21051	0.027092	1.56716	1.54094	0.462795	0	3	404	+-+
11	30229649	cg15159060	0.064079	0.028988	0.007261	0.120896	2.2105	0.027092	1.56715	5.05696	0.07978	0.604505	3	404	-++
6	3456346	cg06662991	0.090322	0.040861	0.010235	0.170409	2.2105	0.027092	1.56715	3.88797	0.143132	0.485593	3	404	+++
12	132323485	cg15409133	0.143358	0.064854	0.016243	0.270472	2.21046	0.027095	1.56711	0.970682	0.615487	0	3	404	+-+
15	95366347	cg02188675	0.06682	0.030229	0.007571	0.12607	2.21044	0.027096	1.56709	2.87288	0.237773	0.303833	3	404	+++
14	63728096	cg21308953	0.115814	0.052395	0.01312	0.218509	2.2104	0.027099	1.56705	0.583373	0.747003	0	3	404	+++
9	27370106	cg13742289	-0.102535	0.046388	-0.193455	-0.011615	-2.21039	0.0271	1.56703	3.82807	0.147484	0.477544	3	404	---
15	40382687	cg16878999	0.072409	0.03276	0.008201	0.136618	2.21032	0.027104	1.56696	7.47331	0.023834	0.732381	3	404	+-+
13	43787089	cg27407632	0.173705	0.078589	0.019671	0.327739	2.21031	0.027105	1.56694	0.34503	0.841546	0	3	404	+++
4	44629428	cg17701100	-0.065911	0.02982	-0.124359	-0.007462	-2.21025	0.02711	1.56687	0.688859	0.708625	0	3	404	-+-
10	74176269	cg16088251	-0.154571	0.069934	-0.291641	-0.0175	-2.21024	0.02711	1.56686	2.80226	0.246319	0.286289	3	404	---
1	25065732	cg09036837	0.065894	0.029814	0.007458	0.12433	2.21015	0.027116	1.56677	0.29477	0.862962	0	3	404	+++
19	5352715	cg03595970	0.103739	0.046939	0.011739	0.19574	2.21008	0.027121	1.56669	3.26883	0.195067	0.38816	3	404	+-+
8	724559	cg27048067	-0.238272	0.107812	-0.449583	-0.02696	-2.21006	0.027122	1.56667	0.058872	0.970993	0	3	404	---
11	7667785	cg15290965	0.0689	0.031176	0.007795	0.130005	2.21004	0.027124	1.56664	1.47794	0.477605	0	3	404	+-+
5	10485623	cg20082563	0.049931	0.022593	0.005649	0.094213	2.21001	0.027126	1.56662	1.47026	0.479442	0	3	404	+-+
5	1060497	cg27010096	-0.10953	0.049563	-0.206672	-0.012387	-2.20993	0.027132	1.56652	1.00234	0.605822	0	3	404	---
1	42816928	cg04498902	0.099451	0.045003	0.011245	0.187656	2.20987	0.027136	1.56646	4.77976	0.09164	0.581569	3	404	+-+
2	119651345	cg08320215	0.045727	0.020692	0.00517	0.086283	2.20987	0.027136	1.56645	1.31238	0.518823	0	3	404	+++
3	8755772	cg26455676	0.070822	0.032048	0.008007	0.133637	2.20986	0.027137	1.56644	1.20854	0.546473	0	3	404	+-+
12	15221052	cg19205533	0.059621	0.02698	0.006739	0.112502	2.20977	0.027143	1.56634	1.03557	0.59584	0	3	404	+-+
9	131792399	cg00827827	-0.108819	0.049245	-0.205339	-0.012299	-2.20976	0.027143	1.56634	0.077905	0.780157	0	2	141	--?
3	9441994	cg17036528	0.071713	0.032454	0.008103	0.135323	2.20967	0.027149	1.56624	0.960621	0.618591	0	3	404	+-+
5	69093234	cg16721492	0.098998	0.044804	0.011183	0.186813	2.2096	0.027155	1.56615	2.63886	0.267288	0.242096	3	404	+++
8	63628048	cg18733931	0.08293	0.037532	0.009367	0.156492	2.20958	0.027156	1.56614	1.94185	0.378732	0	3	404	+++
1	203078701	cg22126171	0.085285	0.038598	0.009632	0.160937	2.20954	0.027159	1.56609	0.297422	0.861818	0	3	404	+++
8	144509694	cg17740467	0.139303	0.063046	0.015731	0.262874	2.20952	0.02716	1.56607	0.405457	0.8165	0	3	404	+++
9	131531436	cg01470744	0.077317	0.034993	0.008731	0.145902	2.20951	0.027161	1.56606	0.097725	0.952312	0	3	404	+++
16	71809294	cg22723708	0.10661	0.048252	0.012037	0.201183	2.20945	0.027165	1.566	0.203431	0.903286	0	3	404	+++
4	154570376	cg09269811	0.100052	0.045283	0.011296	0.188807	2.20945	0.027165	1.566	1.31691	0.517651	0	3	404	+++
7	143409020	cg06161630	-0.086723	0.039251	-0.163655	-0.00979	-2.20943	0.027166	1.56597	1.89161	0.388367	0	3	404	---
18	76494546	cg06862474	-0.061618	0.027889	-0.116279	-0.006956	-2.20942	0.027167	1.56596	0.084244	0.958753	0	3	404	---
6	158464988	cg26074253	0.087767	0.039724	0.009908	0.165625	2.20942	0.027167	1.56596	3.91059	0.141522	0.488569	3	404	+-+
22	30293758	cg10224100	0.069891	0.031634	0.007888	0.131894	2.20937	0.027171	1.5659	2.59932	0.272625	0.230567	3	404	+-+
4	70028348	cg23795153	0.116194	0.052591	0.013114	0.219273	2.20937	0.027171	1.5659	0.691417	0.707719	0	3	404	+++
2	241036662	cg26718213	-0.198166	0.089695	-0.373968	-0.022363	-2.20932	0.027174	1.56584	2.82113	0.244005	0.291065	3	404	-+-
4	139890663	cg14396356	0.063198	0.028606	0.007131	0.119266	2.20928	0.027177	1.56581	4.20758	0.121993	0.524667	3	404	+-+
8	55326051	cg05414135	0.08401	0.038027	0.009477	0.158543	2.20921	0.027182	1.56572	1.05456	0.590208	0	3	404	+++
6	27473263	cg05745317	0.091755	0.041533	0.01035	0.17316	2.20919	0.027183	1.56571	4.95265	0.026051	0.798088	2	305	?++
8	139979433	cg20027456	0.043999	0.019917	0.004962	0.083035	2.20915	0.027186	1.56565	0.496692	0.78009	0	3	404	+-+
18	63967059	cg16419526	-0.065982	0.029867	-0.124522	-0.007442	-2.20915	0.027186	1.56566	2.28982	0.318253	0.126568	3	404	+--
6	33191575	cg11700230	0.060778	0.027512	0.006854	0.114701	2.20914	0.027187	1.56564	8.79346	0.012318	0.772558	3	404	+++
9	4517519	cg16545428	0.067851	0.030714	0.007652	0.12805	2.20914	0.027187	1.56565	0.019939	0.887707	0	2	305	?++
5	65925081	cg07172256	0.099482	0.045033	0.011218	0.187747	2.20911	0.027188	1.56562	0.149492	0.927979	0	3	404	+++
20	62987698	cg17602168	0.066832	0.030253	0.007536	0.126128	2.20911	0.027188	1.56562	0.280297	0.869229	0	3	404	+++
5	1005176	cg06464369	0.078891	0.035713	0.008894	0.148887	2.20905	0.027193	1.56554	0.726174	0.695526	0	3	404	+++
6	35498236	cg26319579	0.101053	0.045745	0.011392	0.190715	2.20904	0.027194	1.56553	2.76525	0.250919	0.276738	3	404	+++
3	186806903	cg25585523	0.055614	0.025176	0.006269	0.104959	2.20901	0.027196	1.5655	4.73557	0.093688	0.577664	3	404	+++
3	48409804	cg15766094	0.064515	0.029205	0.007272	0.121757	2.20899	0.027197	1.56548	0.335517	0.845558	0	3	404	+++
19	4552483	cg16583598	0.042454	0.019219	0.004785	0.080123	2.20896	0.027199	1.56545	0.865517	0.648717	0	3	404	+++
8	124425744	cg25193323	-0.096474	0.043674	-0.182075	-0.010873	-2.20895	0.0272	1.56543	1.93633	0.37978	0	3	404	---
5	141439443	cg17100872	0.129253	0.058513	0.014567	0.243939	2.20895	0.0272	1.56543	1.30099	0.521788	0	3	404	+++
12	13002227	cg12910900	0.09086	0.041134	0.010238	0.171483	2.2089	0.027204	1.56537	3.01302	0.221682	0.336215	3	404	+++
21	46648490	cg25914350	-0.067118	0.030385	-0.126673	-0.007563	-2.20889	0.027204	1.56537	1.98533	0.370589	0	3	404	-+-
1	201457161	cg25361506	0.072428	0.03279	0.008161	0.136696	2.20889	0.027204	1.56536	0.363695	0.833729	0	3	404	+++
3	31165563	cg07577121	-0.05057	0.022894	-0.095442	-0.005698	-2.20887	0.027205	1.56535	1.52108	0.467415	0	3	404	---
18	51284892	cg12680007	-0.136583	0.061834	-0.257778	-0.015389	-2.20888	0.027205	1.56536	1.24922	0.263702	0.199499	2	305	?--
7	129629788	cg11170503	0.131545	0.059554	0.01482	0.24827	2.20886	0.027206	1.56533	1.63534	0.441458	0	3	404	+++
14	88555979	cg20255590	0.085555	0.038733	0.009638	0.161472	2.20884	0.027207	1.56531	5.39545	0.067359	0.629317	3	404	+-+
18	2655079	cg26103828	-0.123262	0.055804	-0.232638	-0.013886	-2.20883	0.027208	1.56531	0.054401	0.973166	0	3	404	---
12	111418043	cg10462365	0.086818	0.039305	0.009779	0.163857	2.2088	0.02721	1.56527	0.329267	0.848205	0	3	404	+++
12	56724888	cg20482364	-0.087907	0.039799	-0.165913	-0.009901	-2.20879	0.027211	1.56525	3.84786	0.146032	0.48023	3	404	-+-
12	124841931	cg11752267	0.068044	0.030808	0.007661	0.128428	2.20866	0.02722	1.56511	0.52891	0.767624	0	3	404	+++
11	19447330	cg20856960	-0.083548	0.037828	-0.157691	-0.009406	-2.20866	0.02722	1.56512	1.39605	0.497566	0	3	404	-+-
10	110924358	cg06272272	0.156313	0.070773	0.017599	0.295028	2.20866	0.02722	1.56512	1.65105	0.438004	0	3	404	+++
1	235504680	cg19879264	0.106274	0.048117	0.011964	0.200583	2.20864	0.027221	1.56509	0.606427	0.738442	0	3	404	+++
17	75261712	cg02600494	0.115674	0.052374	0.013022	0.218326	2.20864	0.027221	1.56509	1.11781	0.571835	0	3	404	+++
4	48780482	cg10032748	-0.103417	0.046824	-0.195192	-0.011641	-2.20861	0.027223	1.56506	3.8276	0.147519	0.477479	3	404	-+-
19	10947207	cg01378874	-0.10207	0.046215	-0.19265	-0.011489	-2.20861	0.027224	1.56505	4.36011	0.113035	0.541296	3	404	---
2	85602893	cg21101051	0.128234	0.058062	0.014433	0.242035	2.20858	0.027225	1.56503	0.083769	0.958981	0	3	404	+++
12	132743261	cg23606722	0.083956	0.038013	0.00945	0.158463	2.20859	0.027225	1.56504	1.58008	0.453826	0	3	404	+-+
1	6181445	cg00532411	0.061908	0.028031	0.006967	0.116849	2.20856	0.027227	1.565	0.357928	0.836136	0	3	404	+++
5	19988090	cg06076122	-0.095536	0.043257	-0.18032	-0.010751	-2.20854	0.027228	1.56498	0.224823	0.893676	0	3	404	---
14	103417087	cg12772392	0.06819	0.030876	0.007673	0.128707	2.20851	0.02723	1.56495	5.27142	0.071668	0.620596	3	404	+++
2	234223264	cg20657811	0.106608	0.048273	0.011994	0.201223	2.20845	0.027234	1.56488	1.0981	0.577499	0	3	404	+-+
16	9090297	cg03972466	0.062853	0.028461	0.00707	0.118636	2.2084	0.027238	1.56482	0.763091	0.682805	0	3	404	+++
16	57487614	cg22431712	0.062704	0.028394	0.007053	0.118356	2.20838	0.027239	1.56481	2.66865	0.263337	0.250556	3	404	-++
17	50595093	cg22509384	0.068849	0.031177	0.007741	0.129956	2.20828	0.027247	1.56469	5.03877	0.080509	0.603078	3	404	+++
11	9460918	cg12224045	0.136405	0.061771	0.015335	0.257475	2.20825	0.027248	1.56466	0.368794	0.831606	0	3	404	+++
16	87654883	cg13887815	0.07712	0.034924	0.00867	0.145571	2.20824	0.027249	1.56465	0.163849	0.921341	0	3	404	+++
2	186694153	cg03506979	0.08699	0.039394	0.009779	0.164202	2.20824	0.027249	1.56464	0.366864	0.832408	0	3	404	+++
11	126749904	cg20051949	-0.070921	0.032118	-0.133873	-0.007969	-2.20811	0.027258	1.5645	1.82776	0.400965	0	3	404	-+-
2	196714200	cg13581036	0.069121	0.031303	0.007766	0.130475	2.20808	0.02726	1.56447	6.02883	0.049075	0.66826	3	404	+-+
13	95915929	cg06487102	0.055385	0.025083	0.006222	0.104548	2.20805	0.027262	1.56444	0.767411	0.681332	0	3	404	+++
5	17317093	cg06228138	-0.085029	0.038509	-0.160507	-0.009551	-2.20802	0.027265	1.5644	4.70694	0.095039	0.575095	3	404	---
4	6230019	cg06322753	-0.106386	0.048182	-0.200823	-0.011949	-2.20799	0.027266	1.56437	0.601163	0.740387	0	3	404	---
14	67704818	cg14514618	-0.081554	0.036936	-0.153949	-0.00916	-2.20799	0.027266	1.56437	1.04761	0.592262	0	3	404	-+-
16	1129797	cg08681117	0.071317	0.0323	0.00801	0.134624	2.20798	0.027267	1.56436	0.607317	0.738113	0	3	404	+++
5	7869072	cg13982763	0.106987	0.048456	0.012014	0.20196	2.20793	0.02727	1.56431	0.182602	0.912743	0	3	404	+++
11	47220535	cg16052267	0.061468	0.02784	0.006901	0.116034	2.2079	0.027273	1.56427	1.43614	0.487693	0	3	404	+-+
1	43569326	cg00457494	0.08528	0.038626	0.009574	0.160987	2.20787	0.027275	1.56424	0.199309	0.65528	0	2	305	?++
6	108003033	cg01870480	0.079585	0.036047	0.008934	0.150236	2.20783	0.027277	1.5642	0.898704	0.638042	0	3	404	+-+
1	152708261	cg15332782	0.098246	0.044499	0.011028	0.185464	2.20783	0.027278	1.56419	2.97576	0.225851	0.327903	3	404	-++
3	52445088	cg01113435	0.076702	0.034741	0.008608	0.144795	2.20778	0.027281	1.56414	0.251419	0.881871	0	3	404	+++
15	40769889	cg25700533	0.066982	0.03034	0.007516	0.126447	2.20773	0.027285	1.56408	1.6357	0.44138	0	3	404	+++
16	89695760	cg01182159	0.078976	0.035773	0.008861	0.149092	2.2077	0.027287	1.56404	1.99882	0.368097	0	3	404	+++
21	45276710	cg25195416	0.0564	0.025547	0.006327	0.106472	2.20767	0.027289	1.56402	1.1298	0.568416	0	3	404	+++
19	2841392	cg12111697	0.080192	0.036325	0.008996	0.151389	2.20765	0.02729	1.56399	6.1004	0.047349	0.672153	3	404	-++
17	77141412	cg21325316	0.136123	0.061664	0.015262	0.256984	2.20751	0.0273	1.56384	3.38889	0.183701	0.409837	3	404	+-+
7	97291683	cg05941682	0.103784	0.047014	0.011636	0.195931	2.2075	0.0273	1.56383	0.501547	0.778198	0	3	404	+++
11	130405425	cg24917241	-0.118226	0.053557	-0.223198	-0.013254	-2.20748	0.027302	1.56381	1.6073	0.447692	0	3	404	---
4	18021641	cg06775055	0.104543	0.047361	0.011715	0.197371	2.20735	0.027311	1.56366	0.036437	0.981946	0	3	404	+++
19	42220227	cg22806372	0.084806	0.03842	0.009503	0.16011	2.20734	0.027312	1.56364	1.92621	0.381706	0	3	404	+++
19	15182051	cg02130601	0.04555	0.020636	0.005104	0.085996	2.20734	0.027312	1.56365	2.38111	0.304053	0.160055	3	404	+-+
2	74503038	cg13216999	0.085735	0.038841	0.009606	0.161863	2.20732	0.027313	1.56363	2.81714	0.244493	0.29006	3	404	-++
3	15875780	cg13155535	0.117772	0.053356	0.013195	0.222349	2.2073	0.027315	1.5636	3.0258	0.22027	0.339018	3	404	+++
11	45915468	cg02104130	0.058499	0.026503	0.006552	0.110445	2.20723	0.02732	1.56352	7.8348	0.019893	0.744729	3	404	--+
17	18043153	cg14611258	-0.087596	0.039686	-0.16538	-0.009811	-2.20722	0.027321	1.56351	7.04975	0.029456	0.716302	3	404	-+-
12	110285627	cg13314400	0.062079	0.028126	0.006952	0.117205	2.20718	0.027323	1.56347	2.71289	0.257575	0.262778	3	404	+++
7	16398396	cg25634017	0.086766	0.039311	0.009717	0.163815	2.20718	0.027323	1.56348	0.477108	0.787766	0	3	404	+++
6	33621353	cg12913957	0.099155	0.044924	0.011104	0.187206	2.20716	0.027324	1.56345	0.658108	0.719604	0	3	404	+++
13	45372977	cg07853397	0.0511	0.023152	0.005721	0.096478	2.20712	0.027327	1.5634	0.404221	0.817005	0	3	404	+-+
19	1568833	cg02614657	0.09336	0.0423	0.010451	0.176269	2.20708	0.02733	1.56335	4.20851	0.121936	0.524773	3	404	+-+
6	45663669	cg04139449	0.080239	0.036356	0.008981	0.151496	2.20704	0.027333	1.56332	1.05508	0.590055	0	3	404	+++
5	180390083	cg12918622	0.082194	0.037242	0.009199	0.155189	2.207	0.027335	1.56327	1.08594	0.58102	0	3	404	+++
8	122721886	cg27524128	0.085307	0.038653	0.009547	0.161067	2.207	0.027335	1.56327	0.996657	0.607545	0	3	404	+++
21	45439572	cg13079762	0.084875	0.038458	0.009497	0.160252	2.20695	0.027339	1.56322	0.064538	0.968246	0	3	404	+++
12	24903032	cg20399616	-0.086449	0.039172	-0.163225	-0.009673	-2.20693	0.027341	1.56319	7.22272	0.027015	0.723096	3	404	-+-
19	11529227	cg19789762	0.093836	0.042519	0.010499	0.177174	2.20692	0.027341	1.56318	0.05893	0.970965	0	3	404	+++
1	36397405	cg01773061	-0.101627	0.04605	-0.191885	-0.01137	-2.2069	0.027342	1.56316	1.66484	0.434995	0	3	404	---
5	83581592	cg00236877	0.091988	0.041682	0.01029	0.173685	2.20687	0.027345	1.56312	2.40621	0.300261	0.168817	3	404	+++
3	158281011	cg10935698	0.070599	0.031991	0.007898	0.133301	2.20687	0.027345	1.56313	3.55725	0.16887	0.437768	3	404	+-+
15	67796974	cg23039713	0.09252	0.041924	0.010349	0.174691	2.20686	0.027346	1.56311	0.710549	0.700981	0	3	404	+++
6	31877332	cg19117051	0.058687	0.026593	0.006565	0.11081	2.20685	0.027346	1.5631	0.494273	0.781034	0	3	404	+++
10	79346712	cg17037153	0.058145	0.026348	0.006503	0.109786	2.20682	0.027348	1.56307	3.67262	0.159405	0.45543	3	404	+++
4	73620452	cg00485849	-0.127633	0.057837	-0.240994	-0.014272	-2.20677	0.027352	1.56301	1.14068	0.565333	0	3	404	---
17	37745525	cg14487292	0.080906	0.036664	0.009045	0.152768	2.20669	0.027357	1.56292	4.27627	0.117875	0.532302	3	404	+-+
1	228463651	cg17866373	-0.078711	0.035669	-0.148622	-0.008799	-2.20668	0.027358	1.56292	1.15862	0.560284	0	3	404	-+-
12	56224369	cg14816013	0.070588	0.031989	0.00789	0.133286	2.20665	0.02736	1.56289	2.1757	0.336941	0.080754	3	404	+++
14	93184947	cg11571189	-0.073134	0.033143	-0.138095	-0.008173	-2.20659	0.027364	1.56282	0.359003	0.835687	0	3	404	---
6	154038569	cg22302399	0.119062	0.053958	0.013305	0.224819	2.20658	0.027365	1.56281	0.463907	0.792983	0	3	404	+++
10	88281996	cg14812524	0.147949	0.06705	0.016531	0.279366	2.20655	0.027367	1.56278	0.335715	0.845474	0	3	404	+++
1	12157571	cg21393163	-0.129511	0.058697	-0.244558	-0.014465	-2.20643	0.027376	1.56263	0.469354	0.790826	0	3	404	-+-
17	37299734	cg16822666	-0.084959	0.038505	-0.160429	-0.009488	-2.20641	0.027377	1.56261	5.18779	0.074728	0.614479	3	404	+--
4	159100844	cg05125037	0.06038	0.027366	0.006742	0.114018	2.20635	0.027381	1.56255	0.139108	0.93281	0	3	404	+++
7	128404600	cg06372654	0.048997	0.022207	0.005471	0.092523	2.20634	0.027382	1.56254	1.2619	0.532087	0	3	404	+++
20	48066514	cg03311377	0.07758	0.035162	0.008662	0.146498	2.20634	0.027382	1.56254	0.799428	0.670512	0	3	404	+++
16	50681223	cg27431150	-0.114965	0.052107	-0.217093	-0.012836	-2.20633	0.027382	1.56253	0.117057	0.732249	0	2	305	?--
13	93151238	cg27048095	-0.109454	0.049609	-0.206688	-0.012219	-2.20631	0.027384	1.56251	1.58907	0.451791	0	3	404	---
17	4621205	cg19072711	-0.103776	0.047036	-0.195967	-0.011585	-2.2063	0.027385	1.56249	1.80952	0.404639	0	3	404	---
7	156967102	cg02047646	0.075206	0.034087	0.008395	0.142018	2.20628	0.027386	1.56248	0.779538	0.677213	0	3	404	+++
19	15551302	cg19062489	0.134665	0.061038	0.01503	0.2543	2.20623	0.027389	1.56242	1.1011	0.576634	0	3	404	+-+
12	64780615	cg22425802	-0.078545	0.035601	-0.148323	-0.008766	-2.20624	0.027389	1.56243	0.906824	0.635456	0	3	404	---
6	17601190	cg27590220	-0.171242	0.077619	-0.323376	-0.019109	-2.20619	0.027392	1.56237	0.19697	0.906209	0	3	404	---
7	29196770	cg11323203	0.058957	0.026724	0.006578	0.111336	2.20616	0.027394	1.56234	3.15354	0.206642	0.365791	3	404	+++
17	82440085	cg11588288	0.065768	0.029811	0.007338	0.124199	2.20615	0.027395	1.56233	2.00135	0.367632	0.000673	3	404	+-+
22	39893835	cg20623350	0.046635	0.021139	0.005202	0.088069	2.20609	0.027399	1.56226	0.519783	0.771135	0	3	404	+-+
3	117997374	cg11400792	-0.103894	0.047095	-0.1962	-0.011588	-2.20606	0.027401	1.56223	2.62776	0.268776	0.238894	3	404	---
13	105048814	cg15916636	-0.075642	0.034289	-0.142848	-0.008436	-2.20603	0.027403	1.5622	0.838159	0.657652	0	3	404	---
19	47821349	cg06811746	0.111592	0.050585	0.012446	0.210738	2.20603	0.027403	1.5622	0.099846	0.951303	0	3	404	+++
6	152983836	cg14765172	-0.168678	0.076462	-0.318545	-0.018812	-2.20602	0.027404	1.56219	1.13897	0.565817	0	3	404	-+-
6	32149097	cg13782301	0.090235	0.040905	0.010062	0.170408	2.20599	0.027406	1.56215	1.40625	0.495036	0	3	404	+-+
7	90246425	cg10990616	0.062042	0.028124	0.006918	0.117165	2.20598	0.027407	1.56214	0.088149	0.956883	0	3	404	+++
12	52413879	cg04138773	-0.080115	0.036318	-0.151298	-0.008932	-2.20594	0.02741	1.5621	0.668392	0.715913	0	3	404	---
1	118983631	cg24720355	0.056826	0.025761	0.006335	0.107318	2.20593	0.027411	1.56208	0.180385	0.913755	0	3	404	+++
15	75842970	cg07714565	0.131702	0.059704	0.014682	0.248722	2.20591	0.027412	1.56206	4.9749	0.083122	0.597982	3	404	+++
17	2755322	cg26650064	0.066248	0.030032	0.007384	0.125111	2.20587	0.027415	1.56201	0.21022	0.900226	0	3	404	+++
5	43477788	cg00075649	0.067536	0.030617	0.007527	0.127544	2.20585	0.027416	1.562	0.458057	0.795306	0	3	404	+++
10	29635328	cg03241461	0.105032	0.047615	0.011706	0.198358	2.20584	0.027417	1.56199	0.885914	0.642135	0	3	404	+++
12	52714616	cg15085791	0.113921	0.051646	0.012695	0.215146	2.2058	0.027419	1.56194	0	1	NA	1	263	??+
15	90596582	cg16576369	0.114917	0.052099	0.012802	0.217031	2.20573	0.027424	1.56186	0.013828	0.906389	0	2	362	+?+
11	69658485	cg21342870	0.045023	0.020412	0.005016	0.085029	2.20573	0.027425	1.56186	1.98674	0.370327	0	3	404	+++
19	4182523	cg15635336	0.162385	0.07362	0.01809	0.30668	2.20572	0.027425	1.56185	0.068998	0.966089	0	3	404	+++
4	41189839	cg21956384	0.096076	0.043558	0.010702	0.18145	2.20571	0.027426	1.56184	1.92511	0.381916	0	3	404	+++
22	20394041	cg05471139	0.139071	0.063051	0.01549	0.262651	2.20568	0.027428	1.5618	1.19186	0.551051	0	3	404	+++
9	13260512	cg00824969	0.070833	0.032114	0.007889	0.133777	2.20566	0.027429	1.56178	3.87197	0.144282	0.483467	3	404	+-+
6	43771231	cg14112700	0.086415	0.039179	0.009624	0.163206	2.20564	0.027431	1.56176	0.514118	0.773323	0	3	404	+++
11	16856850	cg10824489	0.109241	0.049528	0.012165	0.206316	2.20562	0.027432	1.56174	1.55947	0.458527	0	3	404	+-+
6	77586776	cg20639211	-0.082846	0.037561	-0.156467	-0.009226	-2.20562	0.027432	1.56174	0.028208	0.985995	0	3	404	---
2	10816628	cg25002834	0.088662	0.040199	0.009872	0.167451	2.20559	0.027435	1.5617	0.909818	0.634506	0	3	404	+++
15	90935751	cg01456243	-0.070472	0.031952	-0.133097	-0.007846	-2.20555	0.027437	1.56166	1.485	0.475922	0	3	404	---
6	86358221	cg22360089	0.086136	0.039055	0.009589	0.162683	2.20552	0.027439	1.56163	4.92307	0.085304	0.593749	3	404	+-+
19	18890113	cg09934938	-0.06706	0.030405	-0.126654	-0.007465	-2.20552	0.027439	1.56163	1.74776	0.417329	0	3	404	---
2	27715203	cg18346576	0.053661	0.02433	0.005973	0.101348	2.2055	0.027441	1.56161	1.36805	0.504583	0	3	404	+++
1	248846577	cg07819756	-0.075799	0.034369	-0.143161	-0.008437	-2.20548	0.027442	1.56158	2.10102	0.349759	0.048083	3	404	-+-
2	67846466	cg01475649	-0.089949	0.040784	-0.169887	-0.010011	-2.20547	0.027443	1.56157	0.270129	0.87366	0	3	404	---
9	85740248	cg00779638	0.070896	0.032146	0.00789	0.133902	2.20546	0.027444	1.56156	1.45619	0.482827	0	3	404	+++
2	240168998	cg04449602	0.078296	0.035502	0.008713	0.147879	2.20542	0.027446	1.56151	1.1521	0.562114	0	3	404	+-+
1	153310684	cg22702025	0.049443	0.022419	0.005501	0.093385	2.20537	0.02745	1.56146	0.117406	0.942987	0	3	404	+++
16	66460180	cg15597619	0.092709	0.042038	0.010314	0.175104	2.20535	0.027451	1.56144	0.40202	0.817904	0	3	404	+++
6	42959460	cg22017132	0.049807	0.022585	0.00554	0.094073	2.20531	0.027454	1.56139	0.38486	0.824952	0	3	404	+++
17	18908218	cg11829626	0.070446	0.031944	0.007836	0.133057	2.20529	0.027455	1.56137	1.45341	0.4835	0	3	404	+++
2	206253563	cg03428109	0.055171	0.025018	0.006136	0.104206	2.20526	0.027457	1.56134	0.07549	0.962958	0	3	404	+++
22	30565169	cg02213754	0.035526	0.01611	0.00395	0.067103	2.20518	0.027463	1.56125	0.683844	0.710404	0	3	404	+++
20	37289446	cg07719737	0.124688	0.056543	0.013863	0.235513	2.20518	0.027463	1.56125	4.14601	0.125807	0.517608	3	404	+++
5	154493588	cg08414643	0.081161	0.036805	0.009023	0.1533	2.20516	0.027464	1.56123	1.30764	0.520056	0	3	404	+-+
11	119341020	cg16140568	0.034498	0.015645	0.003835	0.065162	2.20514	0.027466	1.5612	0.57384	0.750572	0	3	404	+++
1	93346073	cg26555401	0.090258	0.040931	0.010034	0.170483	2.20514	0.027466	1.5612	0.141059	0.9319	0	3	404	+++
18	50826188	cg27612650	0.0718	0.032561	0.007981	0.135619	2.2051	0.027468	1.56117	2.23037	0.327854	0.103288	3	404	+-+
19	50649664	cg24292594	0.065495	0.029702	0.007278	0.123711	2.20503	0.027473	1.56109	1.14514	0.564073	0	3	404	+-+
15	63951601	cg00307150	-0.076317	0.034612	-0.144156	-0.008479	-2.20497	0.027477	1.56102	0.35164	0.838769	0	3	404	---
7	151806471	cg01949584	-0.075277	0.034141	-0.142192	-0.008362	-2.20492	0.027481	1.56096	3.10648	0.211561	0.356185	3	404	---
17	49361100	cg18482250	-0.10722	0.048628	-0.202532	-0.011909	-2.20489	0.027484	1.56093	0.955302	0.620238	0	3	404	-+-
2	3277758	cg25848875	0.048845	0.022153	0.005425	0.092266	2.20486	0.027485	1.5609	5.0767	0.078997	0.606043	3	404	+++
17	43368798	cg18379455	0.085692	0.038865	0.009516	0.161868	2.20485	0.027486	1.56088	6.64575	0.036049	0.699056	3	404	-++
12	26847020	cg05511921	0.115868	0.052553	0.012864	0.218872	2.20479	0.027491	1.56082	1.86608	0.393357	0	3	404	+++
16	1315582	cg02845733	-0.061726	0.027997	-0.1166	-0.006853	-2.20477	0.027492	1.56079	2.55637	0.278543	0.21764	3	404	---
10	133129741	cg07867367	-0.100427	0.045551	-0.189708	-0.011147	-2.20472	0.027496	1.56074	2.3563	0.307847	0.151214	3	404	---
17	78926100	cg06579547	0.068895	0.031249	0.007647	0.130144	2.2047	0.027496	1.56072	1.16381	0.558832	0	3	404	+++
9	27109294	cg04995717	0.071751	0.032545	0.007962	0.135539	2.20466	0.0275	1.56067	7.98218	0.01848	0.749442	3	404	+-+
5	1672069	cg01173332	-0.111478	0.050565	-0.210586	-0.012371	-2.20465	0.027501	1.56066	0.157849	0.92411	0	3	404	---
17	32519185	cg24550644	0.183334	0.083158	0.020344	0.346324	2.20464	0.027501	1.56065	0.081047	0.960287	0	3	404	+++
9	34370821	cg13912480	0.131233	0.059526	0.014561	0.247904	2.20461	0.027503	1.56062	2.37692	0.304691	0.158574	3	404	+-+
10	48668112	cg06235469	0.087073	0.039497	0.00966	0.164487	2.20458	0.027505	1.56059	0.086	0.957912	0	3	404	+++
5	126777977	cg05484879	0.103045	0.046743	0.011429	0.194661	2.20452	0.02751	1.56052	0.244328	0.885003	0	3	404	+++
1	44543593	cg08715595	-0.072971	0.033101	-0.137849	-0.008093	-2.2045	0.027511	1.56049	1.14016	0.565481	0	3	404	---
2	46616834	cg13172254	0.119116	0.054034	0.013211	0.225022	2.20449	0.027512	1.56048	0.679139	0.712077	0	3	404	+-+
11	61362773	cg22055511	0.0777	0.035246	0.008617	0.146782	2.20448	0.027512	1.56048	0.588738	0.745002	0	3	404	+++
7	117673675	cg09378456	0.072271	0.032785	0.008012	0.13653	2.20438	0.027519	1.56037	3.25077	0.196836	0.384761	3	404	+-+
9	136204900	cg20300246	0.070251	0.031869	0.007787	0.132715	2.20433	0.027522	1.56031	1.65133	0.437944	0	3	404	+++
7	99827569	cg13364756	0.068365	0.031014	0.007577	0.129152	2.20432	0.027524	1.5603	1.90299	0.386163	0	3	404	-++
11	95024099	cg10857750	-0.067908	0.030808	-0.128292	-0.007525	-2.20425	0.027528	1.56022	7.6364	0.021967	0.738096	3	404	-+-
15	88467052	cg06569922	-0.100567	0.045624	-0.189991	-0.011144	-2.20425	0.027528	1.56023	0.981743	0.612093	0	3	404	---
8	48975160	cg21139227	0.033459	0.01518	0.003707	0.063211	2.2042	0.027532	1.56016	2.73936	0.254188	0.269904	3	404	+++
7	110726725	cg25285163	0.079513	0.036074	0.008807	0.150218	2.20415	0.027536	1.56011	1.63277	0.442026	0	3	404	+-+
5	180804025	cg21898046	0.102819	0.046649	0.011386	0.194252	2.20408	0.02754	1.56003	4.89867	0.086351	0.591726	3	404	+++
16	81096611	cg08557876	-0.062175	0.028209	-0.117465	-0.006885	-2.20405	0.027542	1.56	0.900231	0.637555	0	3	404	---
17	72984700	cg26647734	-0.089659	0.04068	-0.169391	-0.009927	-2.20402	0.027544	1.55997	2.59909	0.272656	0.230499	3	404	+--
17	8900961	cg05460226	0.079187	0.035929	0.008766	0.149608	2.20398	0.027547	1.55992	4.02061	0.133948	0.502563	3	404	+-+
10	123848019	cg21585500	0.085098	0.038611	0.009421	0.160775	2.20399	0.027547	1.55993	1.09522	0.578329	0	3	404	+++
1	23016314	cg14636127	0.096042	0.043577	0.010631	0.181452	2.20397	0.027548	1.55991	0.564815	0.753966	0	3	404	+++
6	25726666	cg02854090	-0.114888	0.052128	-0.217059	-0.012718	-2.20397	0.027548	1.55991	0.883601	0.642878	0	3	404	---
3	49446072	cg01550232	0.048001	0.02178	0.005313	0.090689	2.20396	0.027549	1.5599	0.892191	0.640123	0	3	404	+++
5	152170573	cg26388302	-0.083423	0.037852	-0.157614	-0.009233	-2.20391	0.027552	1.55985	1.24676	0.53613	0	3	404	-+-
12	109021246	cg21336978	-0.095624	0.04339	-0.180668	-0.010581	-2.20385	0.027556	1.55978	0.64879	0.722964	0	3	404	---
8	70356662	cg03816951	0.051593	0.02341	0.005709	0.097478	2.20386	0.027556	1.55979	2.26844	0.321673	0.118336	3	404	+++
6	20534439	cg00586909	-0.132477	0.060113	-0.250299	-0.014655	-2.20378	0.027561	1.5597	1.23533	0.539201	0	3	404	---
16	88419062	cg01263631	0.076135	0.034548	0.008421	0.143849	2.20374	0.027564	1.55966	0.686035	0.709626	0	3	404	+-+
9	37592201	cg26349332	0.09359	0.042469	0.01035	0.176829	2.20371	0.027566	1.55962	2.6944	0.259968	0.257718	3	404	+++
1	44367788	cg23014221	0.062038	0.028152	0.006859	0.117216	2.20365	0.02757	1.55956	4.70243	0.095253	0.574688	3	404	+++
17	81084029	cg19423081	0.05954	0.027019	0.006583	0.112496	2.20366	0.02757	1.55956	0.698581	0.705188	0	3	404	+++
10	75272300	cg05719742	0.06395	0.029021	0.007069	0.120831	2.20357	0.027576	1.55947	2.5682	0.2769	0.221244	3	404	+++
7	117427081	cg09645743	-0.145693	0.066119	-0.275285	-0.0161	-2.2035	0.027581	1.55939	0.600559	0.740611	0	3	404	---
1	208108471	cg24089684	-0.082078	0.037249	-0.155086	-0.00907	-2.20349	0.027582	1.55938	1.31537	0.518049	0	3	404	---
14	70185992	cg22823236	-0.148177	0.067249	-0.279986	-0.016369	-2.2034	0.027588	1.55928	0.396613	0.820118	0	3	404	---
6	98040965	cg19517470	0.129927	0.058969	0.014348	0.245507	2.20331	0.027594	1.55918	1.90649	0.167353	0.475477	2	305	?-+
3	132924334	cg05221219	0.079235	0.035962	0.008749	0.14972	2.2033	0.027595	1.55917	1.05658	0.589614	0	3	404	+++
1	155084780	cg03939820	0.101864	0.046232	0.011249	0.192479	2.2033	0.027595	1.55917	0.41274	0.813532	0	3	404	+++
13	77075075	cg18548882	0.076389	0.03467	0.008435	0.144343	2.20329	0.027596	1.55916	1.23162	0.540203	0	3	404	+-+
1	109510202	cg01178795	-0.11826	0.053675	-0.223462	-0.013057	-2.20327	0.027598	1.55913	2.27511	0.320602	0.120922	3	404	---
8	142477461	cg04655278	0.071535	0.032468	0.007897	0.135173	2.20322	0.027601	1.55907	1.94053	0.378982	0	3	404	+-+
1	75616882	cg05725004	-0.053286	0.024186	-0.10069	-0.005882	-2.20322	0.027601	1.55908	5.20413	0.07412	0.61569	3	404	-+-
1	35361076	cg01928893	0.081405	0.036948	0.008986	0.153824	2.2032	0.027602	1.55906	0.315471	0.854076	0	3	404	+++
8	43056197	cg07294234	0.135253	0.061391	0.014926	0.255579	2.20314	0.027607	1.55899	3.00203	0.222904	0.333784	3	404	+++
19	17874353	cg12122403	-0.117707	0.053428	-0.222426	-0.012989	-2.20311	0.027608	1.55896	0.018472	0.990807	0	3	404	---
14	88825166	cg10425624	-0.086423	0.039228	-0.16331	-0.009536	-2.20309	0.02761	1.55894	4.94891	0.084209	0.595871	3	404	-+-
8	96493931	cg20882291	0.148952	0.067611	0.016434	0.28147	2.20307	0.027611	1.55891	2.71251	0.257624	0.262676	3	404	+-+
3	196287879	cg20942198	0.102155	0.046372	0.011266	0.193044	2.20294	0.02762	1.55877	0.868391	0.647786	0	3	404	+++
11	112024760	cg27191019	-0.192669	0.087461	-0.364093	-0.021245	-2.20291	0.027623	1.55873	1.31143	0.51907	0	3	404	---
7	5556172	cg23432654	0.088081	0.039985	0.00971	0.166452	2.20285	0.027627	1.55867	2.83748	0.242018	0.29515	3	404	+-+
3	143002097	cg14697475	-0.066766	0.030309	-0.126171	-0.00736	-2.20284	0.027628	1.55865	5.75164	0.05637	0.652273	3	404	---
19	49800131	cg25655859	0.066455	0.030168	0.007326	0.125585	2.20284	0.027628	1.55865	0.040182	0.980109	0	3	404	+++
17	58514763	cg10926574	0.115814	0.052576	0.012766	0.218862	2.20282	0.027629	1.55863	1.81852	0.402821	0	3	404	+++
1	32012622	cg10485000	0.077687	0.035267	0.008563	0.146811	2.2028	0.02763	1.55861	0.514298	0.773253	0	3	404	+++
5	1016163	cg11401794	-0.096189	0.043666	-0.181775	-0.010603	-2.20281	0.02763	1.55862	5.16971	0.075407	0.613131	3	404	---
2	74266559	cg06432884	0.152369	0.069172	0.016792	0.287946	2.20276	0.027633	1.55857	4.13516	0.126491	0.516343	3	404	+-+
2	216308721	cg04372085	0.042177	0.019147	0.004648	0.079705	2.20277	0.027633	1.55858	3.70944	0.156497	0.460835	3	404	+-+
17	65057810	cg24747122	0.124626	0.056578	0.013734	0.235518	2.20274	0.027635	1.55854	1.38842	0.49947	0	3	404	+++
15	92500636	cg03706358	0.077558	0.03521	0.008547	0.146569	2.20274	0.027635	1.55855	3.55574	0.168998	0.437529	3	404	+-+
7	11831908	cg26616283	-0.071642	0.032524	-0.135389	-0.007894	-2.20271	0.027637	1.55851	4.82819	0.089448	0.585766	3	404	+--
11	79397024	cg12830752	-0.065439	0.029709	-0.123669	-0.007208	-2.20263	0.027642	1.55842	1.25591	0.533681	0	3	404	---
8	60678582	cg14270835	-0.147964	0.067176	-0.279629	-0.016299	-2.20264	0.027642	1.55843	3.14134	0.207905	0.36333	3	404	++-
18	13870585	cg26749245	-0.069701	0.031645	-0.131725	-0.007677	-2.2026	0.027645	1.55839	1.26256	0.531911	0	3	404	---
11	46122435	cg02163039	-0.069025	0.031338	-0.130448	-0.007601	-2.20256	0.027647	1.55835	2.31856	0.313712	0.137395	3	404	---
5	108730512	cg23928339	0.113724	0.051633	0.012524	0.214924	2.20257	0.027647	1.55836	4.25625	0.11906	0.530103	3	404	--+
11	64583319	cg16992641	0.066025	0.029977	0.00727	0.124781	2.20252	0.02765	1.55831	1.70171	0.42705	0	3	404	+++
13	49220544	cg02620013	0.063234	0.02871	0.006963	0.119505	2.20253	0.02765	1.55831	0.582506	0.747327	0	3	404	+++
19	18919523	cg09964705	0.083815	0.038055	0.009227	0.158403	2.20245	0.027655	1.55823	0.138347	0.933165	0	3	404	+++
2	55049254	cg16495675	-0.067693	0.030736	-0.127936	-0.007451	-2.2024	0.027658	1.55817	0.031197	0.984523	0	3	404	---
11	6683750	cg03331897	0.118951	0.05401	0.013091	0.224811	2.20239	0.02766	1.55815	1.0793	0.582952	0	3	404	+++
2	238239977	cg17283117	-0.077482	0.035182	-0.146439	-0.008524	-2.20229	0.027666	1.55805	0.599114	0.741146	0	3	404	-+-
10	89332582	cg06460983	0.112687	0.051168	0.012397	0.212976	2.20228	0.027667	1.55804	1.57001	0.456118	0	3	404	+++
14	70907584	cg23953669	0.10687	0.048527	0.011756	0.201984	2.20226	0.027668	1.55802	8.89297	0.01172	0.775103	3	404	+++
7	55538259	cg14956920	0.06787	0.030819	0.007466	0.128275	2.20226	0.027669	1.55801	0.842119	0.656351	0	3	404	+++
13	102840840	cg23020719	0.099873	0.045351	0.010985	0.188761	2.20222	0.027671	1.55798	1.74665	0.417561	0	3	404	+-+
1	44674252	cg17598287	0.077363	0.03513	0.008509	0.146218	2.20221	0.027672	1.55796	3.73917	0.154188	0.465122	3	404	+++
9	6412835	cg24119045	0.095065	0.04317	0.010452	0.179678	2.20212	0.027678	1.55786	2.46713	0.291253	0.189341	3	404	+++
9	127937605	cg09665592	0.104719	0.047554	0.011513	0.197925	2.20211	0.027679	1.55785	0.058202	0.971319	0	3	404	+++
7	129161414	cg26247409	0.061988	0.02815	0.006814	0.117163	2.20206	0.027683	1.55779	5.42356	0.066419	0.631238	3	404	+++
2	222860011	cg04589048	0.064018	0.029072	0.007037	0.120999	2.20206	0.027683	1.55779	0.208591	0.900959	0	3	404	+++
16	89926115	cg02304945	0.076516	0.034748	0.008409	0.144623	2.20201	0.027686	1.55774	0.262118	0.877166	0	3	404	+++
16	23073168	cg02052410	-0.088237	0.040072	-0.166778	-0.009697	-2.20198	0.027688	1.55771	1.47049	0.479387	0	3	404	-+-
1	110539219	cg10456050	0.090433	0.041069	0.009937	0.170928	2.20195	0.02769	1.55767	1.0731	0.584763	0	3	404	+++
14	88792819	cg11697159	0.145019	0.065859	0.015935	0.274103	2.20195	0.027691	1.55767	0.778878	0.677437	0	3	404	+++
7	100101366	cg10122932	0.127897	0.058084	0.014052	0.241743	2.20193	0.027692	1.55765	3.06052	0.216479	0.346517	3	404	+-+
4	95194186	cg13177026	-0.078753	0.035766	-0.148855	-0.008651	-2.20188	0.027695	1.5576	3.95204	0.13862	0.493933	3	404	---
5	138438895	cg01836913	0.086742	0.039395	0.009528	0.163955	2.20187	0.027696	1.55758	1.34547	0.51031	0	3	404	+++
10	122559288	cg08821930	0.128022	0.058143	0.014062	0.241982	2.20186	0.027697	1.55757	0.935234	0.626494	0	3	404	+-+
15	63157140	cg24927135	0.081	0.036788	0.008895	0.153104	2.20179	0.027702	1.55749	1.23473	0.539363	0	3	404	+++
7	4862118	cg12011136	0.117309	0.05328	0.012881	0.221737	2.20175	0.027704	1.55745	0.545903	0.76113	0	3	404	+++
14	105326972	cg01941881	-0.0853	0.038742	-0.161234	-0.009365	-2.20174	0.027706	1.55743	0.584544	0.746565	0	3	404	-+-
3	52287634	cg16933591	0.142186	0.064579	0.015611	0.268761	2.20173	0.027706	1.55742	1.3264	0.5152	0	3	404	+++
17	76737577	cg22450146	0.184551	0.083822	0.02026	0.348843	2.2017	0.027708	1.55739	0.927452	0.628936	0	3	404	+++
3	197556067	cg13407241	0.147042	0.066786	0.016142	0.277943	2.20169	0.027709	1.55739	4.76815	0.092174	0.58055	3	404	-++
2	96209077	cg23137597	0.104445	0.047439	0.011464	0.197426	2.20165	0.027712	1.55733	8.22854	0.016338	0.756943	3	404	+++
3	68007562	cg03530364	0.044219	0.020085	0.004853	0.083586	2.20163	0.027713	1.55731	1.58497	0.452719	0	3	404	+++
4	1414102	cg02079273	-0.075261	0.034184	-0.142261	-0.00826	-2.20162	0.027714	1.55731	1.81897	0.402732	0	3	404	-+-
16	56983682	cg27612129	0.052731	0.023952	0.005786	0.099676	2.20156	0.027718	1.55724	0.946208	0.623065	0	3	404	+++
12	949884	cg03494525	0.150722	0.068466	0.01653	0.284915	2.20143	0.027727	1.55709	1.0077	0.604201	0	3	404	+++
19	58563139	cg00577109	0.057746	0.026231	0.006333	0.109158	2.20143	0.027727	1.5571	0.745692	0.688771	0	3	404	+++
2	27207605	cg25751732	0.076128	0.034583	0.008346	0.14391	2.20134	0.027733	1.557	0.111742	0.945661	0	3	404	+++
8	73543274	cg08955462	0.115295	0.052375	0.01264	0.217949	2.20134	0.027733	1.557	2.65291	0.265417	0.24611	3	404	+-+
12	44873052	cg17878273	0.083061	0.037732	0.009106	0.157016	2.20133	0.027734	1.55698	4.10039	0.12871	0.512241	3	404	+-+
10	7411508	cg16818993	0.079783	0.036243	0.008747	0.150818	2.20134	0.027734	1.55699	1.26029	0.532516	0	3	404	+++
1	161505449	cg27470554	0.07272	0.033036	0.00797	0.13747	2.20125	0.02774	1.55689	1.33541	0.512883	0	3	404	+-+
7	94551681	cg09687254	-0.190981	0.08676	-0.361031	-0.02093	-2.20124	0.02774	1.55689	0.394245	0.82109	0	3	404	---
8	78665405	cg21140145	0.193084	0.087716	0.02116	0.365008	2.20123	0.027741	1.55687	4.4951	0.105658	0.555071	3	404	+-+
22	20131939	cg25650110	-0.163877	0.074448	-0.309796	-0.017959	-2.20122	0.027742	1.55686	1.04452	0.593178	0	3	404	---
4	24584625	cg25080524	0.144689	0.065732	0.015854	0.273523	2.2012	0.027743	1.55684	0.670491	0.715163	0	3	404	+++
7	6652317	cg12020543	0.068152	0.030962	0.007467	0.128837	2.20116	0.027746	1.55679	4.17573	0.123952	0.521041	3	404	+-+
8	123955774	cg15026768	0.05977	0.027154	0.006547	0.112992	2.2011	0.02775	1.55673	2.14516	0.342124	0.06767	3	404	+++
3	156555487	cg25314971	0.12987	0.059002	0.014226	0.245515	2.20111	0.02775	1.55673	0.801646	0.669769	0	3	404	+-+
1	168137686	cg20526365	0.081766	0.037148	0.008956	0.154575	2.2011	0.02775	1.55673	0.376691	0.828328	0	3	404	+++
9	27461656	cg25436974	-0.07512	0.034129	-0.142012	-0.008227	-2.20105	0.027754	1.55668	1.70999	0.425285	0	3	404	---
1	10474820	cg20085311	-0.091045	0.041364	-0.172119	-0.009971	-2.20105	0.027754	1.55667	3.23128	0.198763	0.381051	3	404	-+-
2	171271270	cg04079056	0.100266	0.045554	0.01098	0.189552	2.20103	0.027756	1.55665	1.20499	0.272327	0.170115	2	305	?-+
20	33490588	cg04265407	0.081759	0.037146	0.008953	0.154566	2.20101	0.027757	1.55663	1.87753	0.391111	0	3	404	-++
10	100520033	cg26705561	0.104959	0.047687	0.011492	0.198425	2.201	0.027758	1.55662	1.77785	0.411097	0	3	404	+++
16	8901410	cg10280091	-0.093808	0.042621	-0.177344	-0.010272	-2.201	0.027758	1.55662	4.59796	0.100361	0.565024	3	404	++-
15	84815769	cg13061976	0.047635	0.021643	0.005215	0.090055	2.20098	0.027759	1.5566	1.8734	0.391919	0	3	404	+-+
19	15419794	cg20222376	-0.085438	0.038818	-0.161521	-0.009354	-2.20098	0.027759	1.5566	0.555989	0.757301	0	3	404	---
11	76236592	cg18107611	0.077758	0.03533	0.008511	0.147006	2.20089	0.027766	1.55649	0.127599	0.938193	0	3	404	+++
2	11540017	cg10899175	0.062351	0.028331	0.006821	0.11788	2.20076	0.027775	1.55635	1.80761	0.405026	0	3	404	+-+
7	98657882	cg17621913	0.109759	0.049873	0.012007	0.207511	2.20076	0.027775	1.55635	0.623908	0.732015	0	3	404	+-+
1	113212001	cg03162176	0.110576	0.050245	0.012096	0.209057	2.20074	0.027776	1.55633	1.27011	0.259747	0.212665	2	141	++?
2	61221776	cg04063828	0.08874	0.040323	0.009707	0.167772	2.20074	0.027776	1.55633	0.081304	0.960163	0	3	404	+++
4	2355067	cg26424517	0.099687	0.045298	0.010903	0.188471	2.20069	0.02778	1.55628	1.87734	0.391148	0	3	404	+++
16	2090436	cg07036112	0.082471	0.037479	0.009013	0.15593	2.20047	0.027795	1.55603	0.880533	0.643865	0	3	404	+-+
7	30434366	cg14784253	0.082454	0.037471	0.00901	0.155898	2.20046	0.027796	1.55602	0.356649	0.836671	0	3	404	+++
7	569337	cg05621583	0.059034	0.026829	0.006449	0.111618	2.20039	0.027801	1.55594	0.05631	0.972238	0	3	404	+++
22	41832503	cg26613723	0.079364	0.036068	0.00867	0.150058	2.20037	0.027802	1.55592	0.360735	0.834963	0	3	404	+++
11	18698643	cg13747648	0.056037	0.025467	0.006121	0.105952	2.20035	0.027803	1.5559	0.629941	0.729811	0	3	404	+++
15	90160886	cg15268101	-0.078212	0.035545	-0.14788	-0.008543	-2.20033	0.027805	1.55587	1.58396	0.452948	0	3	404	---
19	3565399	cg17446901	0.07639	0.034718	0.008343	0.144437	2.20031	0.027806	1.55586	0.716868	0.69877	0	3	404	+-+
10	103580342	cg01778465	0.043068	0.019574	0.004703	0.081432	2.20029	0.027808	1.55583	6.58268	0.037204	0.696172	3	404	+-+
18	48975029	cg20811236	0.066856	0.030386	0.007299	0.126413	2.20022	0.027813	1.55575	2.79556	0.247145	0.284579	3	404	+-+
2	64860234	cg11383720	0.088929	0.040419	0.009709	0.16815	2.2002	0.027814	1.55573	0.881671	0.643499	0	3	404	+-+
1	167714659	cg10225325	-0.054032	0.024558	-0.102165	-0.005899	-2.20019	0.027815	1.55573	1.02292	0.599621	0	3	404	-+-
3	109411469	cg03644629	-0.088573	0.040257	-0.167476	-0.009669	-2.20019	0.027815	1.55572	0.186822	0.910819	0	3	404	---
4	135940257	cg22264393	-0.062205	0.028273	-0.11762	-0.00679	-2.20017	0.027816	1.5557	0.521871	0.770331	0	3	404	---
1	43858525	cg24979194	-0.063967	0.029075	-0.120954	-0.006981	-2.20011	0.02782	1.55564	2.18246	0.335803	0.083603	3	404	-+-
6	111873513	cg18689130	0.061333	0.027878	0.006693	0.115973	2.20009	0.027822	1.5556	0.04165	0.97939	0	3	404	+++
8	100336815	cg23451443	0.071155	0.032342	0.007765	0.134545	2.20008	0.027823	1.5556	0.987285	0.610399	0	3	404	+++
1	4735053	cg24350011	-0.099995	0.045451	-0.18908	-0.010911	-2.20005	0.027825	1.55557	4.1294	0.126856	0.515668	3	404	---
3	14402632	cg21291896	0.09139	0.041542	0.009968	0.172811	2.19995	0.027832	1.55546	4.08211	0.129892	0.510057	3	404	+++
10	13161458	cg11728900	0.146948	0.066798	0.016024	0.277871	2.19989	0.027836	1.55539	0.383728	0.825419	0	3	404	+++
5	180829780	cg01403239	0.064354	0.029254	0.007016	0.121692	2.19985	0.027839	1.55534	2.73471	0.25478	0.26866	3	404	+++
2	111919256	cg07912647	0.059592	0.027089	0.006496	0.112687	2.19981	0.027842	1.5553	0.071038	0.965105	0	3	404	+++
17	79440261	cg23209575	0.082775	0.037629	0.009022	0.156528	2.19975	0.027846	1.55524	11.9453	0.002547	0.832571	3	404	+-+
11	93850086	cg07609200	-0.09243	0.042019	-0.174787	-0.010072	-2.1997	0.027849	1.55518	2.17751	0.336635	0.08152	3	404	---
16	1989819	cg01062068	0.100676	0.045768	0.010971	0.190381	2.1997	0.027849	1.55519	1.80339	0.405881	0	3	404	+++
18	63126587	cg05970234	0.066223	0.030106	0.007216	0.125231	2.19967	0.027852	1.55515	7.53796	0.023076	0.734676	3	404	+-+
7	155811218	cg10821050	0.066825	0.030379	0.007281	0.126368	2.19967	0.027852	1.55515	0.335121	0.845726	0	3	404	+++
8	138083588	cg16321938	0.110819	0.05038	0.012074	0.209563	2.19967	0.027852	1.55514	1.68149	0.431388	0	3	404	+++
14	32006761	cg18775804	-0.081532	0.037066	-0.15418	-0.008883	-2.19966	0.027853	1.55513	1.76831	0.413064	0	3	404	---
12	124105916	cg24306430	0.035121	0.015967	0.003826	0.066416	2.19961	0.027856	1.55508	2.23435	0.327202	0.104886	3	404	+-+
2	60838588	cg25133156	0.098759	0.044898	0.010758	0.186759	2.19962	0.027856	1.55509	0.771463	0.679953	0	3	404	+++
1	232514123	cg07221695	0.091006	0.041374	0.009913	0.1721	2.19959	0.027857	1.55506	1.59996	0.449339	0	3	404	+++
11	94595438	cg24744600	0.076107	0.034601	0.008289	0.143924	2.19957	0.027859	1.55503	4.04504	0.132322	0.505567	3	404	+-+
8	57202355	cg26174226	-0.101501	0.046146	-0.191947	-0.011055	-2.19957	0.027859	1.55504	0.095887	0.756823	0	2	305	?--
1	870160	cg16619049	-0.087739	0.03989	-0.165923	-0.009555	-2.19954	0.027861	1.555	3.97385	0.137117	0.496709	3	404	-+-
1	207752059	cg06938063	0.087747	0.039894	0.009554	0.165939	2.19949	0.027865	1.55494	1.22115	0.54304	0	3	404	+++
6	52362324	cg25345647	-0.089267	0.040587	-0.168817	-0.009717	-2.19943	0.027869	1.55487	1.03111	0.597169	0	3	404	---
12	6084521	cg23766360	-0.071446	0.032484	-0.135114	-0.007777	-2.19941	0.02787	1.55486	0.410078	0.814615	0	3	404	---
15	69080485	cg02002788	0.051863	0.02358	0.005645	0.09808	2.19941	0.02787	1.55486	0.181089	0.913434	0	3	404	+++
2	19901607	cg20745947	0.079627	0.036204	0.008667	0.150587	2.19939	0.027872	1.55484	1.99332	0.36911	0	3	404	-++
19	54906141	cg14550066	-0.080838	0.036755	-0.152878	-0.008798	-2.19937	0.027873	1.55481	0.264296	0.876211	0	3	404	---
10	50637295	cg08952337	-0.050488	0.022956	-0.095482	-0.005495	-2.19935	0.027875	1.55479	5.39962	0.067218	0.629603	3	404	---
8	2562026	cg04495336	0.118924	0.054072	0.012942	0.224906	2.19934	0.027875	1.55478	3.15468	0.206523	0.366022	3	404	+-+
1	112515024	cg14013390	0.066388	0.030186	0.007224	0.125551	2.19932	0.027877	1.55476	0.997303	0.607349	0	3	404	+-+
15	67833953	cg22044901	0.099937	0.045441	0.010872	0.189002	2.19925	0.027882	1.55468	0.056014	0.972381	0	3	404	+++
4	30270080	cg27548241	0.093068	0.042319	0.010124	0.176013	2.19924	0.027883	1.55467	3.41315	0.181486	0.414031	3	404	--+
15	41283843	cg26618210	0.101674	0.046233	0.011058	0.19229	2.19918	0.027886	1.55461	1.13949	0.56567	0	3	404	+-+
9	91361421	cg11466908	0.097342	0.044263	0.010587	0.184096	2.19919	0.027886	1.55461	2.92552	0.231596	0.316362	3	404	+-+
1	201377020	cg00003287	0.069847	0.03176	0.007596	0.132097	2.19918	0.027887	1.55461	0.642517	0.725236	0	3	404	+++
19	45643889	cg03826366	0.054542	0.024801	0.005932	0.103152	2.19916	0.027888	1.55459	4.03473	0.133005	0.504304	3	404	-++
3	131904037	cg23437181	0.074691	0.033963	0.008122	0.141259	2.19915	0.027889	1.55457	0.210939	0.899902	0	3	404	+++
6	157673886	cg09076927	0.049003	0.022283	0.005328	0.092678	2.19912	0.027891	1.55454	2.15974	0.339639	0.073964	3	404	+-+
7	21917879	cg23291331	0.067883	0.030868	0.007381	0.128384	2.19912	0.027891	1.55454	0.797852	0.67104	0	3	404	+++
14	77158194	cg15867125	-0.13193	0.059993	-0.249516	-0.014344	-2.19909	0.027893	1.55451	0.523662	0.769641	0	3	404	---
6	18990564	cg02264288	-0.08606	0.039135	-0.162764	-0.009356	-2.19907	0.027894	1.55448	1.49939	0.47251	0	3	404	-+-
20	59400892	cg10704906	0.110186	0.050106	0.011977	0.208394	2.19904	0.027897	1.55445	9.01512	0.002678	0.889075	2	305	?++
9	16058431	cg25490949	0.0651	0.029605	0.007075	0.123125	2.19898	0.027901	1.55438	2.10968	0.348248	0.05199	3	404	+++
2	110694994	cg13060454	0.071116	0.032341	0.007727	0.134505	2.19893	0.027905	1.55432	1.78031	0.410593	0	3	404	+++
11	33161796	cg25409040	0.18447	0.083895	0.020035	0.348905	2.19881	0.027913	1.55419	4.16949	0.124339	0.520325	3	404	+++
14	90701880	cg04931846	0.174788	0.079493	0.018982	0.330594	2.19879	0.027914	1.55418	2.16353	0.141319	0.537793	2	305	?++
1	248722794	cg06284449	0.080695	0.0367	0.008763	0.152627	2.19877	0.027915	1.55415	0.205414	0.902391	0	3	404	+++
11	2381787	cg13704504	0.088631	0.040311	0.009621	0.167641	2.19867	0.027923	1.55404	2.38716	0.303135	0.162183	3	404	+++
19	12757869	cg26771583	-0.114359	0.052013	-0.216305	-0.012414	-2.19867	0.027923	1.55404	2.59856	0.272729	0.230342	3	404	-+-
11	66459134	cg25829363	0.093918	0.042718	0.010191	0.177646	2.19856	0.027931	1.55391	4.10489	0.12842	0.512777	3	404	+-+
7	68770956	cg18497519	0.043396	0.019739	0.004708	0.082084	2.19854	0.027932	1.5539	0.290499	0.864807	0	3	404	+++
8	141215880	cg20080616	0.059638	0.027127	0.006469	0.112807	2.19849	0.027936	1.55384	3.08687	0.213646	0.352095	3	404	+-+
10	35090416	cg15475055	-0.164889	0.075001	-0.311892	-0.017887	-2.19849	0.027936	1.55384	0.418917	0.811023	0	3	404	---
2	106190102	cg17469471	0.090558	0.041192	0.009822	0.171293	2.19845	0.027939	1.55379	1.77419	0.411851	0	3	404	+-+
16	88786016	cg16537285	-0.104134	0.047368	-0.196976	-0.011292	-2.19839	0.027943	1.55373	0.348728	0.839991	0	3	404	---
4	169953070	cg13568586	-0.107279	0.0488	-0.202927	-0.011632	-2.19836	0.027945	1.5537	0.734091	0.692778	0	3	404	-+-
10	99659423	cg04996918	0.081451	0.037051	0.00883	0.154071	2.19831	0.027948	1.55364	0.238746	0.887477	0	3	404	+++
11	69649503	cg00248856	0.041851	0.019039	0.004535	0.079166	2.19821	0.027956	1.55353	0.042934	0.978762	0	3	404	+++
8	29318524	cg17067351	0.055269	0.025143	0.005989	0.104549	2.19819	0.027957	1.5535	7.14117	0.028139	0.719934	3	404	+++
4	184734294	cg17954603	0.088649	0.040328	0.009606	0.167692	2.1982	0.027957	1.55352	2.68773	0.260836	0.255877	3	404	+++
11	278420	cg18016138	0.069639	0.03168	0.007546	0.131731	2.19819	0.027957	1.55351	0.643098	0.725025	0	3	404	+++
6	134207639	cg20443413	0.045913	0.020887	0.004975	0.086852	2.19817	0.027958	1.55349	1.35203	0.50864	0	3	404	+++
8	37966460	cg09442828	0.070468	0.032058	0.007634	0.133301	2.19814	0.027961	1.55345	3.01406	0.221567	0.336444	3	404	+++
2	26977357	cg25377468	-0.094208	0.042859	-0.178211	-0.010204	-2.19809	0.027964	1.5534	4.69994	0.095372	0.574463	3	404	---
8	73992299	cg02266544	-0.155314	0.07066	-0.293807	-0.01682	-2.19805	0.027967	1.55335	6.88207	0.032032	0.70939	3	404	-+-
12	85448719	cg01300175	-0.140927	0.064117	-0.266596	-0.015259	-2.19799	0.027972	1.55328	1.23426	0.53949	0	3	404	---
10	97823550	cg01543426	0.076503	0.034806	0.008283	0.144723	2.19796	0.027973	1.55325	3.44961	0.178208	0.420225	3	404	+-+
22	49918612	cg11028609	0.1528	0.069519	0.016543	0.289056	2.19797	0.027973	1.55327	0.499532	0.778983	0	3	404	+++
16	2526080	cg01013931	0.048505	0.022068	0.005252	0.091759	2.19797	0.027973	1.55326	0.228912	0.891851	0	3	404	+++
11	128208063	cg25130471	0.066509	0.03026	0.0072	0.125818	2.19795	0.027974	1.55324	3.13678	0.20838	0.362403	3	404	+-+
14	98710135	cg26398691	0.061857	0.028144	0.006696	0.117019	2.19792	0.027976	1.55321	1.31695	0.517641	0	3	404	+++
3	10451058	cg00880157	0.108531	0.049381	0.011744	0.205318	2.19781	0.027984	1.55309	1.00412	0.605284	0	3	404	+++
17	76137672	cg09480647	0.08119	0.036942	0.008784	0.153595	2.19778	0.027986	1.55306	0.183824	0.912185	0	3	404	+++
19	42076052	cg17629793	0.085273	0.0388	0.009225	0.161321	2.19776	0.027987	1.55304	1.86291	0.393981	0	3	404	+++
20	39048220	cg01841608	0.097128	0.044194	0.010508	0.183747	2.19777	0.027987	1.55304	0.568395	0.752618	0	3	404	+++
7	22823702	cg23691518	-0.120623	0.054885	-0.228197	-0.013049	-2.19776	0.027988	1.55303	0.884288	0.642657	0	3	404	-+-
16	89624393	cg09869502	0.072315	0.032904	0.007822	0.136807	2.19773	0.02799	1.553	2.62859	0.268664	0.239135	3	404	+-+
1	110668850	cg15791967	-0.071787	0.032664	-0.135809	-0.007765	-2.19774	0.02799	1.553	1.39289	0.498353	0	3	404	-+-
19	53127346	cg01396674	0.046356	0.021093	0.005014	0.087698	2.19769	0.027993	1.55296	0.709134	0.701477	0	3	404	+++
10	102002549	cg02988137	0.096443	0.043884	0.01043	0.182456	2.19766	0.027995	1.55293	0.861031	0.650174	0	3	404	+++
2	179861736	cg14670435	0.073995	0.03367	0.008002	0.139989	2.19765	0.027996	1.55291	2.61287	0.270784	0.234558	3	404	+-+
13	23461072	cg23621517	0.066799	0.030396	0.007223	0.126375	2.19764	0.027996	1.5529	5.81711	0.054555	0.656187	3	404	+++
7	151012447	cg22232119	-0.081288	0.036988	-0.153785	-0.00879	-2.19765	0.027996	1.55291	0.97505	0.614144	0	3	404	---
3	55470209	cg19483126	0.075854	0.034516	0.008202	0.143506	2.19763	0.027997	1.55289	1.46424	0.480889	0	3	404	+-+
1	102235082	cg23692193	0.06638	0.030205	0.007177	0.125582	2.19761	0.027998	1.55287	1.9628	0.374787	0	3	404	+-+
19	35764931	cg27106592	0.049957	0.022732	0.005402	0.094512	2.19762	0.027998	1.55287	0.484817	0.784735	0	3	404	+++
2	127810621	cg22854546	-0.119977	0.054595	-0.226983	-0.012971	-2.19759	0.028	1.55284	3.90886	0.141645	0.488342	3	404	---
12	57099817	cg03513647	-0.207983	0.094642	-0.39348	-0.022485	-2.19758	0.028001	1.55283	0.49031	0.483789	0	2	141	--?
6	170584856	cg14139125	0.087517	0.039825	0.009459	0.165575	2.19751	0.028005	1.55276	0.127203	0.938379	0	3	404	+++
7	93890611	cg23686014	0.075075	0.034164	0.008114	0.142036	2.19752	0.028005	1.55276	1.25894	0.532874	0	3	404	+-+
6	46016070	cg14269558	-0.105911	0.048197	-0.200376	-0.011445	-2.19747	0.028008	1.55272	4.18557	0.123343	0.522168	3	404	-+-
4	139303835	cg02403379	-0.093943	0.042751	-0.177735	-0.01015	-2.19743	0.028012	1.55266	3.99925	0.135386	0.499906	3	404	---
9	134768823	cg14399122	-0.062091	0.028256	-0.117474	-0.006708	-2.19741	0.028013	1.55264	1.20093	0.548556	0	3	404	-+-
1	165235274	cg09317884	0.068492	0.031171	0.007397	0.129586	2.19731	0.02802	1.55253	1.59735	0.449924	0	3	404	+-+
1	109614059	cg02492799	0.089037	0.040521	0.009616	0.168458	2.19731	0.02802	1.55253	2.67787	0.262124	0.253138	3	404	+++
1	62294025	cg14808144	0.102175	0.0465	0.011034	0.193316	2.19729	0.028021	1.55252	1.90535	0.385709	0	3	404	+++
17	81382127	cg05469574	0.066361	0.030201	0.007167	0.125556	2.1973	0.028021	1.55252	1.28695	0.525463	0	3	404	+++
10	93403944	cg13014966	0.055773	0.025383	0.006023	0.105524	2.1973	0.028021	1.55252	1.33948	0.511843	0	3	404	+-+
6	106774313	cg07663239	-0.059559	0.027106	-0.112687	-0.006432	-2.19728	0.028022	1.55251	1.35175	0.508712	0	3	404	---
9	92837420	cg10324615	0.074925	0.034099	0.008091	0.141758	2.19728	0.028022	1.5525	4.30723	0.116064	0.535665	3	404	+++
11	44309811	cg15817236	0.082552	0.03757	0.008914	0.156191	2.19727	0.028023	1.55249	5.75537	0.056265	0.652499	3	404	-++
11	134384932	cg11003012	0.079488	0.036176	0.008582	0.150393	2.19724	0.028025	1.55245	6.35648	0.041659	0.68536	3	404	+++
4	40210036	cg13158379	0.064815	0.029498	0.006998	0.122631	2.19724	0.028025	1.55245	1.13298	0.567515	0	3	404	+-+
1	3733406	cg24845675	0.068579	0.031211	0.007404	0.129753	2.19723	0.028026	1.55245	0.319347	0.852422	0	3	404	+++
5	34838930	cg22956431	-0.204242	0.092957	-0.386437	-0.022047	-2.19718	0.028029	1.55239	0	1	NA	1	99	-??
10	100229615	cg07793810	0.158179	0.071992	0.017074	0.299283	2.19717	0.02803	1.55238	0.165692	0.920493	0	3	404	+++
16	67278669	cg13545705	-0.053914	0.024538	-0.102008	-0.00582	-2.19717	0.02803	1.55238	0.407896	0.815505	0	3	404	---
20	41894828	cg22916435	0.093724	0.042657	0.010116	0.177331	2.19714	0.028032	1.55235	0.344898	0.841601	0	3	404	+++
20	63654679	cg14862171	0.219026	0.099688	0.023638	0.414414	2.19712	0.028033	1.55233	0	1	NA	1	99	+??
3	50226339	cg00575303	0.053004	0.024124	0.00572	0.100288	2.19712	0.028033	1.55233	5.29244	0.070919	0.622103	3	404	+++
4	143699170	cg25375387	0.069201	0.031496	0.007468	0.130934	2.19712	0.028034	1.55232	1.98776	0.370137	0	3	404	+++
11	18579157	cg13681132	-0.080159	0.036484	-0.151668	-0.00865	-2.1971	0.028035	1.5523	0.397995	0.819552	0	3	404	---
8	65645311	cg14299177	0.093786	0.042687	0.01012	0.177452	2.19708	0.028036	1.55228	3.89845	0.142384	0.486976	3	404	-++
7	2152127	cg21543346	-0.057981	0.02639	-0.109706	-0.006256	-2.19706	0.028037	1.55226	2.17803	0.336548	0.081737	3	404	---
5	135544048	cg06846669	0.111034	0.050537	0.01198	0.210087	2.19706	0.028038	1.55226	6.19139	0.045243	0.676971	3	404	+-+
10	113329825	cg21218589	0.051642	0.023505	0.005572	0.097713	2.19703	0.02804	1.55223	3.49324	0.174362	0.427465	3	404	+++
2	161625572	cg26678325	0.051687	0.023526	0.005576	0.097799	2.19699	0.028042	1.55218	2.01826	0.364536	0.009048	3	404	+++
12	132842669	cg12917938	0.057847	0.026331	0.006239	0.109455	2.19695	0.028045	1.55214	0.244779	0.884804	0	3	404	+++
13	25372208	cg01782371	0.072679	0.033082	0.007839	0.137519	2.19696	0.028045	1.55215	3.15728	0.206256	0.366543	3	404	+-+
19	1304574	cg21567147	0.073986	0.033678	0.007978	0.139995	2.19688	0.02805	1.55206	0.12696	0.938493	0	3	404	+++
12	109463150	cg20587236	-0.084775	0.03859	-0.160411	-0.009139	-2.19683	0.028054	1.552	0.99356	0.608487	0	3	404	-+-
11	129375793	cg04910677	0.130491	0.0594	0.014067	0.246916	2.19681	0.028056	1.55198	0.96299	0.617859	0	3	404	+-+
2	85265352	cg25209176	0.069459	0.031619	0.007486	0.131433	2.19674	0.02806	1.55191	0.105933	0.744822	0	2	362	+?+
4	10517592	cg04802946	0.076441	0.034798	0.008238	0.144645	2.19674	0.02806	1.55191	5.7754	0.055704	0.653704	3	404	+-+
17	28614917	cg09791835	-0.070203	0.031958	-0.132839	-0.007566	-2.19674	0.02806	1.55191	1.25337	0.53436	0	3	404	---
1	234918058	cg01102193	0.049771	0.022657	0.005363	0.094178	2.19672	0.028062	1.55188	0.245222	0.884608	0	3	404	+++
19	51071515	cg24042528	0.090316	0.041114	0.009732	0.170899	2.19671	0.028062	1.55187	6.51822	0.038423	0.693168	3	404	--+
2	11899994	cg26734144	0.076321	0.034743	0.008224	0.144418	2.19671	0.028063	1.55187	4.10991	0.128098	0.513372	3	404	+-+
13	36694266	cg17157462	0.060924	0.027735	0.006563	0.115284	2.19665	0.028067	1.5518	1.73945	0.419067	0	3	404	+++
12	125140494	cg21269045	0.06736	0.030665	0.007256	0.127465	2.19662	0.028069	1.55177	0.850633	0.653563	0	3	404	+-+
11	76783660	cg04790829	0.12116	0.055158	0.01305	0.229269	2.1966	0.02807	1.55175	0.537351	0.764391	0	3	404	+++
2	189783907	cg09979956	0.081642	0.037168	0.008793	0.154492	2.19657	0.028073	1.55171	4.01443	0.134362	0.501798	3	404	+-+
3	31423908	cg11462764	-0.077677	0.035363	-0.146989	-0.008366	-2.19657	0.028073	1.55172	0.686409	0.709493	0	3	404	---
1	203175935	cg03448202	0.064132	0.029197	0.006907	0.121357	2.19656	0.028074	1.5517	0.285187	0.867106	0	3	404	+++
1	175160335	cg26666232	-0.089634	0.040806	-0.169614	-0.009653	-2.19656	0.028074	1.5517	1.1268	0.569271	0	3	404	-+-
15	57990506	cg22847617	-0.087183	0.039691	-0.164978	-0.009388	-2.19654	0.028075	1.55168	0.775824	0.678472	0	3	404	---
21	44319756	cg19973121	-0.091086	0.041468	-0.172364	-0.009808	-2.19653	0.028076	1.55167	0.710034	0.701161	0	3	404	-+-
2	219163473	cg27557790	0.089412	0.040706	0.009628	0.169197	2.19652	0.028077	1.55166	0.189731	0.909495	0	3	404	+++
8	56890920	cg02618555	0.113397	0.051627	0.012208	0.214585	2.19647	0.02808	1.55161	0.629499	0.729972	0	3	404	+++
3	111072322	cg22616050	0.103817	0.047266	0.011175	0.196458	2.19644	0.028082	1.55157	0.938242	0.625552	0	3	404	+++
20	18145044	cg15890000	0.086207	0.039249	0.009279	0.163136	2.19642	0.028084	1.55155	4.03838	0.132763	0.504752	3	404	+-+
5	154835226	cg26219523	0.058905	0.026819	0.00634	0.111471	2.1964	0.028085	1.55153	2.83564	0.242241	0.294692	3	404	+++
14	75969911	cg22466482	0.056585	0.025763	0.006089	0.107081	2.19635	0.028088	1.55148	0.994583	0.608176	0	3	404	+++
19	57578516	cg01947224	-0.079207	0.036063	-0.149891	-0.008523	-2.19633	0.02809	1.55145	2.99749	0.22341	0.332776	3	404	---
1	21596615	cg08898868	0.069463	0.031628	0.007473	0.131454	2.19628	0.028093	1.5514	2.2966	0.317175	0.129148	3	404	+++
4	6394091	cg06193732	0.070535	0.032116	0.007588	0.133482	2.19627	0.028094	1.55139	8.06091	0.017766	0.751889	3	404	+-+
4	159345181	cg04696208	0.108993	0.049627	0.011725	0.206261	2.19626	0.028095	1.55137	1.17759	0.554995	0	3	404	+-+
22	45064534	cg02448013	0.072532	0.033025	0.007802	0.137262	2.19625	0.028095	1.55137	0.658727	0.719382	0	3	404	+++
7	122143322	cg04893558	-0.073878	0.033638	-0.13981	-0.007947	-2.19625	0.028096	1.55136	0.091736	0.955168	0	3	404	---
10	3330744	cg26490758	0.114907	0.052323	0.012354	0.217461	2.19611	0.028105	1.55121	1.62868	0.442932	0	3	404	+++
2	37457329	cg27074505	0.117674	0.053583	0.012652	0.222697	2.19611	0.028106	1.55121	0.282055	0.868466	0	3	404	+++
3	154121953	cg19853927	0.124768	0.056813	0.013413	0.236122	2.19609	0.028107	1.55119	0.963133	0.617815	0	3	404	+-+
19	33176999	cg08867499	0.121293	0.055232	0.013038	0.229548	2.19607	0.028109	1.55116	0.406328	0.816144	0	3	404	+++
6	31403540	cg03990811	-0.097704	0.044491	-0.184906	-0.010503	-2.19607	0.028109	1.55116	6.20175	0.04501	0.677511	3	404	+--
5	88552673	cg25541666	0.07327	0.033365	0.007875	0.138665	2.19603	0.028111	1.55112	0.452078	0.797687	0	3	404	+++
11	45933356	cg05148610	0.071335	0.032484	0.007666	0.135004	2.19599	0.028114	1.55107	1.1676	0.557776	0	3	404	+++
6	30758812	cg24297418	0.123308	0.056151	0.013251	0.233365	2.19599	0.028114	1.55107	1.37135	0.503751	0	3	404	+++
1	228021943	cg25586683	0.061153	0.027848	0.006571	0.115735	2.19597	0.028116	1.55105	0.215578	0.897817	0	3	404	+++
21	43719934	cg03299946	0.097085	0.044211	0.010432	0.183738	2.19595	0.028117	1.55103	0.748258	0.687888	0	3	404	+++
4	145761419	cg01141572	0.07784	0.035447	0.008363	0.147316	2.19593	0.028118	1.55101	2.19109	0.334357	0.087213	3	404	+++
20	1965036	cg00672131	0.05542	0.025238	0.005954	0.104886	2.19591	0.02812	1.55099	0.464765	0.792643	0	3	404	+++
19	48896530	cg21252483	0.105574	0.048078	0.011341	0.199806	2.19589	0.028121	1.55096	1.59803	0.449771	0	3	404	+++
1	150604845	cg04084260	-0.063966	0.02913	-0.121062	-0.006871	-2.19585	0.028124	1.55092	7.24566	0.026707	0.723973	3	404	---
5	52854551	cg26155697	0.102482	0.046672	0.011005	0.193958	2.1958	0.028128	1.55086	0.943708	0.623845	0	3	404	+++
15	37088765	cg01211338	0.101816	0.046369	0.010932	0.192701	2.19577	0.02813	1.55083	0.996446	0.607609	0	3	404	+-+
15	40892675	cg10289292	0.046295	0.021084	0.004971	0.08762	2.19576	0.028131	1.55082	0.5177	0.771939	0	3	404	+++
11	126270214	cg13952892	0.049892	0.022722	0.005356	0.094427	2.19572	0.028133	1.55078	4.87646	0.087315	0.589867	3	404	+++
10	112373476	cg13333374	0.064269	0.02927	0.006899	0.121639	2.19572	0.028134	1.55077	0.117799	0.942801	0	3	404	+++
7	5507228	cg24403057	-0.071713	0.032662	-0.135729	-0.007696	-2.19563	0.02814	1.55068	2.74701	0.253218	0.271934	3	404	-+-
19	46851075	cg09629390	0.139391	0.063488	0.014955	0.263828	2.19555	0.028146	1.55059	0.288194	0.865804	0	3	404	+++
2	233491007	cg18665687	0.099338	0.045246	0.010655	0.18802	2.19549	0.02815	1.55052	3.66916	0.15968	0.454916	3	404	+-+
6	20401564	cg08298587	0.087248	0.03974	0.009357	0.165139	2.19545	0.028153	1.55047	2.20236	0.1378	0.545941	2	305	?-+
19	48390716	cg11338088	-0.084048	0.038283	-0.159084	-0.009013	-2.19543	0.028155	1.55045	2.59958	0.272589	0.230645	3	404	---
10	35021920	cg00912526	-0.089597	0.040812	-0.169588	-0.009606	-2.19538	0.028158	1.5504	0.704572	0.703079	0	3	404	-+-
4	103019718	cg05605371	0.228483	0.104074	0.024497	0.432469	2.19538	0.028158	1.5504	0.365535	0.832962	0	3	404	+++
9	131371900	cg00015373	0.139895	0.063722	0.014999	0.264791	2.19538	0.028158	1.5504	0.350181	0.839381	0	3	404	+++
2	18976569	cg16707227	0.085334	0.03887	0.009149	0.16152	2.19536	0.028159	1.55038	1.26644	0.530879	0	3	404	+++
13	108218425	cg16258721	0.098485	0.044861	0.010556	0.186413	2.19531	0.028163	1.55032	1.79975	0.40662	0	3	404	+++
12	7444931	cg26174235	0.104912	0.04779	0.011244	0.198581	2.19528	0.028165	1.55029	4.13211	0.126685	0.515986	3	404	+-+
7	36277377	cg04284003	0.062331	0.028393	0.00668	0.117982	2.19528	0.028165	1.55029	2.2514	0.324426	0.111662	3	404	+++
2	171598650	cg09686990	-0.077586	0.035342	-0.146857	-0.008315	-2.19528	0.028165	1.55029	2.23584	0.326959	0.105483	3	404	-+-
22	37166622	cg05005582	-0.055759	0.0254	-0.105542	-0.005975	-2.19525	0.028167	1.55026	7.38803	0.024872	0.729292	3	404	-+-
17	1492706	cg20703671	0.049202	0.022413	0.005273	0.093132	2.19525	0.028167	1.55026	0.191595	0.908648	0	3	404	+++
8	123161246	cg03284866	0.136175	0.062033	0.014591	0.25776	2.19521	0.02817	1.55021	0.436155	0.804063	0	3	404	+++
17	17347691	cg14273689	0.071153	0.032414	0.007621	0.134685	2.19512	0.028176	1.55011	0.781813	0.676443	0	3	404	+-+
3	101662305	cg24025627	-0.10821	0.049297	-0.204831	-0.011588	-2.19507	0.02818	1.55006	0.466886	0.791803	0	3	404	---
4	153153234	cg16525575	0.072282	0.03293	0.00774	0.136824	2.19505	0.028182	1.55004	3.8971	0.142481	0.486797	3	404	+++
1	6991559	cg15558300	0.130076	0.059259	0.013928	0.246224	2.19503	0.028183	1.55001	2.45714	0.292712	0.186044	3	404	+++
22	36819924	cg12730802	0.070545	0.032139	0.007553	0.133538	2.19501	0.028185	1.54999	0.975418	0.614032	0	3	404	+++
1	60952959	cg23891259	0.087103	0.039683	0.009325	0.164881	2.195	0.028185	1.54998	1.8743	0.170983	0.466467	2	362	+?+
10	68721161	cg12323980	-0.132597	0.06041	-0.251001	-0.014193	-2.19495	0.028189	1.54992	0.176808	0.915391	0	3	404	---
6	34760368	cg26703520	0.10765	0.049045	0.011522	0.203777	2.19492	0.028191	1.5499	1.11065	0.573885	0	3	404	+-+
7	83163799	cg14507999	0.083595	0.038087	0.008945	0.158245	2.19486	0.028195	1.54983	0.158609	0.923758	0	3	404	+++
6	32117975	cg14305889	-0.099343	0.045262	-0.188056	-0.01063	-2.19486	0.028195	1.54983	0.885708	0.642201	0	3	404	-+-
17	7583243	cg11874331	0.078766	0.035887	0.008428	0.149104	2.19486	0.028195	1.54982	2.4169	0.29866	0.172494	3	404	+++
10	75401894	cg16032162	0.093028	0.042385	0.009954	0.176102	2.19484	0.028196	1.54981	0.555502	0.757486	0	3	404	+-+
11	112074275	cg19372226	-0.094599	0.043101	-0.179077	-0.01012	-2.19479	0.0282	1.54975	6.84276	0.032667	0.70772	3	404	-+-
14	106585873	cg12769200	0.069192	0.031526	0.007401	0.130983	2.19476	0.028202	1.54972	0.244463	0.884943	0	3	404	+++
12	508938	cg02573860	0.112876	0.05143	0.012073	0.213679	2.19475	0.028203	1.54971	0.071914	0.964682	0	3	404	+++
14	103693659	cg07511317	-0.09844	0.044853	-0.18635	-0.010529	-2.19474	0.028204	1.54969	0.392741	0.821708	0	3	404	---
16	3098534	cg27625401	0.085619	0.039011	0.009157	0.162081	2.19474	0.028204	1.54969	4.90834	0.085935	0.59253	3	404	+++
7	87081906	cg09387058	0.076502	0.034858	0.00818	0.144823	2.19467	0.028209	1.54961	0.371188	0.830611	0	3	404	+++
1	63330039	cg05923687	0.101278	0.046148	0.010829	0.191727	2.19466	0.02821	1.5496	2.57218	0.276349	0.222451	3	404	+-+
2	126655318	cg23954717	0.048467	0.022084	0.005182	0.091752	2.19464	0.028211	1.54958	4.5565	0.102464	0.561066	3	404	+++
16	86584191	cg10206250	0.051435	0.023437	0.005498	0.097372	2.19459	0.028214	1.54953	2.08685	0.352246	0.041618	3	404	+++
18	24429343	cg11401590	0.130325	0.059385	0.013931	0.246719	2.19459	0.028214	1.54953	0.989515	0.609719	0	3	404	+-+
9	33001304	cg21157115	0.265917	0.121174	0.028416	0.503418	2.19451	0.028221	1.54943	2.24757	0.325046	0.110152	3	404	+-+
9	124292230	cg06467473	0.056432	0.025715	0.00603	0.106833	2.19449	0.028221	1.54942	0.297766	0.86167	0	3	404	+++
3	39107897	cg21751146	-0.171427	0.078117	-0.324537	-0.018318	-2.19449	0.028222	1.54942	1.65256	0.437673	0	3	404	---
22	29333216	cg06976521	0.044851	0.020438	0.004792	0.08491	2.19444	0.028225	1.54936	1.37827	0.502011	0	3	404	+++
4	107211158	cg25289845	-0.052967	0.024137	-0.100275	-0.005658	-2.19443	0.028226	1.54935	4.19004	0.123068	0.522677	3	404	+--
17	6640463	cg11043031	-0.098421	0.044851	-0.18633	-0.010513	-2.19439	0.028229	1.54931	1.58225	0.453334	0	3	404	-+-
19	44868638	cg06198803	-0.101588	0.046295	-0.192325	-0.01085	-2.19436	0.028231	1.54928	1.49718	0.473033	0	3	404	---
6	6616822	cg13351580	0.063625	0.028995	0.006795	0.120455	2.19435	0.028232	1.54926	4.27118	0.118175	0.531745	3	404	+++
2	1448487	cg16407924	-0.07297	0.033254	-0.138148	-0.007793	-2.19434	0.028232	1.54925	1.3156	0.51799	0	3	404	-+-
12	118875576	cg19589277	0.107074	0.048795	0.011435	0.202713	2.19435	0.028232	1.54926	0.023267	0.878765	0	2	305	?++
2	172089196	cg12676702	0.072501	0.03304	0.007742	0.13726	2.19433	0.028233	1.54924	0.841129	0.656676	0	3	404	+++
12	108808337	cg03706039	-0.1262	0.057513	-0.238925	-0.013475	-2.1943	0.028235	1.54921	0.830768	0.660087	0	3	404	---
2	120253416	cg10984017	0.080796	0.036821	0.008627	0.152966	2.1943	0.028235	1.5492	0.046587	0.976976	0	3	404	+++
12	117760962	cg19301250	0.097315	0.044349	0.01039	0.184239	2.19428	0.028237	1.54919	0.214527	0.898289	0	3	404	+++
19	4152653	cg20887340	0.115651	0.052706	0.012347	0.218956	2.19426	0.028238	1.54917	3.29847	0.192196	0.393659	3	404	+++
19	1220815	cg14524579	0.071607	0.032634	0.007643	0.13557	2.19421	0.028242	1.5491	0.294394	0.863124	0	3	404	+++
11	64779061	cg07437286	0.158391	0.072186	0.016907	0.299875	2.19421	0.028242	1.54911	0.414218	0.812931	0	3	404	+++
17	38869790	cg03499775	-0.103438	0.047142	-0.195837	-0.011039	-2.19416	0.028245	1.54905	4.69868	0.095432	0.574348	3	404	---
19	3971120	cg06807379	0.143219	0.065273	0.015283	0.271155	2.19414	0.028247	1.54903	1.02006	0.600477	0	3	404	+-+
7	141451603	cg23145580	0.083945	0.038259	0.008957	0.158933	2.19412	0.028248	1.54901	5.54935	0.06237	0.639598	3	404	+-+
9	131026372	cg05074517	0.080733	0.036796	0.008613	0.152852	2.19407	0.028252	1.54895	1.19679	0.549694	0	3	404	+-+
15	69548861	cg09392827	0.065082	0.029663	0.006943	0.123221	2.19405	0.028253	1.54893	2.20711	0.33169	0.093837	3	404	+-+
11	10750860	cg23952952	0.124112	0.056568	0.013238	0.234987	2.19402	0.028255	1.5489	0.806336	0.6682	0	3	404	+++
15	51972560	cg26813044	0.080831	0.036842	0.008621	0.15304	2.194	0.028257	1.54887	0.244395	0.884974	0	3	404	+++
7	70695747	cg19672993	-0.126976	0.057874	-0.240409	-0.013542	-2.194	0.028257	1.54887	0.324365	0.850286	0	3	404	---
16	4885025	cg05981786	0.072865	0.033211	0.00777	0.137959	2.19396	0.028259	1.54884	3.14466	0.207561	0.364002	3	404	+-+
1	183821801	cg20732296	0.090288	0.041153	0.009628	0.170949	2.19396	0.02826	1.54883	1.39322	0.498271	0	3	404	+++
17	17794417	cg05217397	0.037259	0.016983	0.003972	0.070546	2.1939	0.028264	1.54877	0.642171	0.725361	0	3	404	+++
4	40935548	cg05303986	0.094792	0.043207	0.010105	0.179478	2.19387	0.028266	1.54874	0.417684	0.811523	0	3	404	+++
18	21612198	cg12320972	0.178803	0.081501	0.019061	0.338546	2.19387	0.028266	1.54873	0.197702	0.905877	0	3	404	+++
6	33454522	cg13553473	0.098534	0.044913	0.010504	0.186565	2.19387	0.028266	1.54873	1.76562	0.413619	0	3	404	+-+
20	33217375	cg15131258	0.198294	0.090385	0.021139	0.375449	2.19387	0.028266	1.54873	0	1	NA	1	263	??+
14	101560038	cg04623955	0.057155	0.026053	0.006092	0.108218	2.19383	0.028269	1.54869	0.547693	0.760449	0	3	404	+++
16	2019442	cg00987558	0.084349	0.038448	0.00899	0.159708	2.19381	0.02827	1.54867	0.270359	0.873559	0	3	404	+++
6	151239441	cg08586312	0.106877	0.048718	0.01139	0.202364	2.1938	0.028271	1.54865	1.26335	0.5317	0	3	404	+++
16	25104290	cg03234182	0.098063	0.044701	0.01045	0.185677	2.19377	0.028273	1.54862	3.80038	0.14954	0.473737	3	404	+-+
10	99612709	cg23092798	-0.055203	0.025164	-0.104523	-0.005882	-2.19374	0.028276	1.54859	4.12428	0.127181	0.515067	3	404	---
21	44011256	cg21887544	0.073554	0.03353	0.007836	0.139273	2.19371	0.028278	1.54855	2.16058	0.339497	0.074323	3	404	+-+
18	22084620	cg10952792	-0.085644	0.039042	-0.162166	-0.009122	-2.19366	0.028282	1.5485	3.83949	0.146644	0.479098	3	404	---
17	9822236	cg22026062	0.074057	0.03376	0.007888	0.140226	2.19365	0.028282	1.54849	0.482288	0.785729	0	3	404	+++
17	60506269	cg05869737	0.039038	0.017796	0.004158	0.073919	2.19364	0.028283	1.54848	0.043436	0.978516	0	3	404	+++
5	1866610	cg06541760	0.075195	0.034279	0.008009	0.142381	2.19364	0.028283	1.54848	0.130398	0.936881	0	3	404	+++
1	223541831	cg09992376	0.081028	0.036938	0.008629	0.153426	2.19362	0.028285	1.54845	2.04675	0.35938	0.022842	3	404	+-+
10	46552622	cg17963149	0.062936	0.028691	0.006702	0.11917	2.1936	0.028286	1.54843	0.863236	0.649458	0	3	404	+-+
2	46656228	cg22587600	0.143039	0.065208	0.015232	0.270846	2.19359	0.028286	1.54843	1.34047	0.511589	0	3	404	+++
2	197500060	cg10188592	0.124367	0.056696	0.013243	0.23549	2.19358	0.028287	1.54841	1.11606	0.572337	0	3	404	+-+
1	32222505	cg22112460	0.084526	0.038534	0.009	0.160052	2.19358	0.028287	1.54841	14.7581	0.000624	0.864482	3	404	-++
19	10717887	cg26994774	-0.142739	0.065071	-0.270279	-0.015199	-2.19357	0.028288	1.54841	0.684178	0.710285	0	3	404	---
7	100620457	cg04002480	-0.07914	0.036079	-0.149854	-0.008426	-2.19355	0.028289	1.54838	0.550928	0.75922	0	3	404	---
6	148747043	cg22680459	0.088464	0.040329	0.009419	0.167509	2.19354	0.02829	1.54837	0.262451	0.87702	0	3	404	+++
6	29528764	cg27384253	0.065678	0.029942	0.006992	0.124364	2.19352	0.028291	1.54835	0.482869	0.7855	0	3	404	+++
1	109984819	cg24640001	0.101674	0.046353	0.010823	0.192525	2.19349	0.028294	1.54831	0.90023	0.637555	0	3	404	+++
1	3948897	cg19385441	-0.077239	0.035213	-0.146257	-0.008221	-2.19345	0.028296	1.54827	3.81718	0.14829	0.476053	3	404	---
14	73612003	cg13721930	0.078737	0.035896	0.00838	0.149094	2.19345	0.028297	1.54827	3.77892	0.151153	0.470749	3	404	+-+
11	69293876	cg01638792	0.103479	0.047177	0.011012	0.195947	2.19341	0.028299	1.54823	1.65532	0.437071	0	3	404	+-+
8	18978769	cg06399735	-0.067998	0.031001	-0.12876	-0.007236	-2.1934	0.0283	1.54822	5.86276	0.053323	0.658864	3	404	---
22	42581910	cg13784908	0.125893	0.057397	0.013395	0.23839	2.19338	0.028302	1.54819	0.123463	0.940135	0	3	404	+++
11	64258803	cg03159156	0.051513	0.023486	0.005481	0.097545	2.19338	0.028302	1.54818	5.27013	0.071714	0.620503	3	404	-++
5	150245502	cg13280759	0.053462	0.024374	0.005688	0.101236	2.19336	0.028303	1.54817	0.466161	0.79209	0	3	404	+++
21	33101645	cg12921261	0.087566	0.039923	0.009316	0.165815	2.19336	0.028303	1.54817	5.31906	0.069981	0.623994	3	404	+++
17	64505946	cg07823128	0.126077	0.057484	0.013409	0.238745	2.19327	0.028309	1.54807	1.64061	0.440296	0	3	404	+++
4	38285506	cg12307072	0.078311	0.035705	0.008329	0.148292	2.19328	0.028309	1.54808	2.66569	0.263726	0.249724	3	404	+-+
10	121382273	cg18807449	0.05573	0.02541	0.005928	0.105533	2.19328	0.028309	1.54808	0.545192	0.761401	0	3	404	+-+
19	37078058	cg14340610	0.076906	0.035065	0.008179	0.145633	2.19326	0.02831	1.54806	2.91314	0.233035	0.313455	3	404	+-+
18	50195303	cg24921634	-0.097916	0.044645	-0.185421	-0.010411	-2.1932	0.028315	1.54799	0.958789	0.619158	0	3	404	---
18	48825352	cg09994087	0.057931	0.026414	0.00616	0.109702	2.1932	0.028315	1.54799	2.58955	0.27396	0.227664	3	404	+++
4	26048784	cg12925881	0.076478	0.034871	0.008131	0.144826	2.19317	0.028316	1.54796	0.860202	0.650443	0	3	404	+++
3	28241475	cg20270775	0.142545	0.064995	0.015153	0.269936	2.19314	0.028318	1.54793	0.897764	0.638341	0	3	404	+++
17	40367479	cg15135241	0.052486	0.023932	0.005579	0.099392	2.19314	0.028319	1.54792	0.708667	0.701641	0	3	404	+-+
7	38463978	cg02933864	-0.104868	0.047816	-0.198588	-0.011148	-2.19313	0.028319	1.54792	1.46087	0.481701	0	3	404	---
1	204380530	cg06589121	0.115223	0.052539	0.012246	0.218199	2.19309	0.028323	1.54787	0.972608	0.614895	0	3	404	+++
15	38017722	cg03203176	0.068919	0.031427	0.007323	0.130515	2.19303	0.028327	1.5478	0.906571	0.635537	0	3	404	+++
19	45777429	cg26927285	-0.070728	0.032251	-0.133941	-0.007515	-2.19302	0.028327	1.5478	10.8297	0.00445	0.815322	3	404	+--
6	75360714	cg22888140	0.132334	0.060345	0.014058	0.25061	2.19296	0.028332	1.54773	1.75994	0.184632	0.4318	2	362	+?+
17	28255976	cg22043952	0.068948	0.031441	0.007323	0.130572	2.19292	0.028335	1.54768	0.68496	0.710007	0	3	404	+++
3	158110001	cg24341944	0.091288	0.041629	0.009696	0.17288	2.19292	0.028335	1.54768	0.673093	0.714233	0	3	404	+++
15	40488299	cg01284721	0.044359	0.020229	0.00471	0.084007	2.19284	0.02834	1.5476	1.25561	0.533761	0	3	404	+++
4	165209966	cg26635367	0.097343	0.044391	0.010336	0.18435	2.19284	0.02834	1.5476	1.18051	0.554185	0	3	404	+++
1	229508069	cg18877635	0.115778	0.052799	0.012292	0.219264	2.19281	0.028342	1.54756	2.06357	0.356371	0.030804	3	404	+-+
10	131731829	cg06473880	-0.075912	0.034618	-0.143764	-0.00806	-2.19282	0.028342	1.54757	0.785161	0.675312	0	3	404	-+-
22	39664885	cg17802949	0.079003	0.036028	0.008388	0.149619	2.19281	0.028343	1.54756	0.005393	0.941459	0	2	305	?++
10	1380669	cg25065716	0.127297	0.058055	0.013509	0.241085	2.19269	0.028351	1.54743	3.27784	0.19419	0.389841	3	404	+-+
4	110199092	cg03835987	0.081344	0.037098	0.008633	0.154056	2.1927	0.028351	1.54744	0.105594	0.948573	0	3	404	+++
20	36169446	cg12802060	0.057801	0.026361	0.006133	0.109469	2.19264	0.028355	1.54737	0.570854	0.751693	0	3	404	+++
11	2992938	cg24890446	0.073944	0.033723	0.007846	0.140042	2.19264	0.028355	1.54738	1.47109	0.479245	0	3	404	+++
9	136245958	cg06942370	0.111304	0.050763	0.011808	0.210799	2.19262	0.028356	1.54735	3.52688	0.171454	0.432927	3	404	+-+
14	104443167	cg04958087	0.065663	0.029948	0.006966	0.124361	2.1926	0.028357	1.54733	0.759393	0.684069	0	3	404	+++
3	72658084	cg24906189	-0.091376	0.041675	-0.173058	-0.009694	-2.19261	0.028357	1.54733	4.64942	0.097812	0.569838	3	404	++-
2	64769863	cg09704401	0.040899	0.018653	0.004339	0.07746	2.19259	0.028358	1.54732	5.93703	0.05138	0.663131	3	404	+++
13	75744574	cg27326669	0.081607	0.037219	0.008657	0.154558	2.1926	0.028358	1.54733	3.65711	0.160645	0.45312	3	404	+-+
2	23917062	cg08840913	0.04267	0.019461	0.004526	0.080813	2.19259	0.028359	1.54732	4.41373	0.110045	0.546868	3	404	+-+
17	81020140	cg21067524	0.076731	0.034996	0.008138	0.145323	2.19255	0.028361	1.54727	0.000895	0.999553	0	3	404	+++
4	28378622	cg07358117	0.084467	0.038524	0.008959	0.159974	2.19255	0.028361	1.54727	1.63214	0.442166	0	3	404	+++
7	157499242	cg16369366	0.08326	0.037974	0.00883	0.157689	2.19253	0.028363	1.54725	1.27936	0.527462	0	3	404	+-+
2	118859248	cg14634534	-0.069879	0.031872	-0.132348	-0.007411	-2.19252	0.028363	1.54724	0.504106	0.777204	0	3	404	---
14	90405237	cg14003121	-0.09195	0.041938	-0.174149	-0.009752	-2.19253	0.028363	1.54725	2.40124	0.301007	0.167099	3	404	-+-
8	22106915	cg25159159	0.087106	0.039729	0.009237	0.164975	2.1925	0.028365	1.54722	2.40221	0.300862	0.167433	3	404	+++
1	206507360	cg06461035	0.10025	0.045725	0.01063	0.189871	2.19247	0.028367	1.54718	5.719	0.057297	0.650289	3	404	--+
15	101377116	cg13743428	0.138118	0.062996	0.014645	0.261591	2.19248	0.028367	1.54719	1.20959	0.271413	0.173276	2	305	?++
5	174754039	cg22553828	-0.065263	0.029768	-0.123608	-0.006918	-2.19242	0.028371	1.54713	8.25262	0.016142	0.757653	3	404	-+-
1	171909794	cg07584230	0.078898	0.035987	0.008364	0.149432	2.19242	0.028371	1.54713	3.16485	0.205476	0.368059	3	404	+++
19	35096856	cg04856884	0.132485	0.060431	0.014041	0.25093	2.19236	0.028375	1.54706	0.27794	0.598055	0	2	305	?++
19	55545101	cg11992194	-0.047479	0.021657	-0.089926	-0.005032	-2.19235	0.028376	1.54705	2.42594	0.297313	0.175578	3	404	---
7	105111695	cg05400200	0.084842	0.0387	0.008991	0.160694	2.19232	0.028378	1.54702	0.144332	0.930376	0	3	404	+++
12	44375444	cg10238191	-0.070397	0.032111	-0.133335	-0.007459	-2.1923	0.028379	1.547	5.00831	0.081745	0.600663	3	404	-+-
12	130476878	cg12115748	0.106702	0.048672	0.011305	0.202099	2.19228	0.028381	1.54697	1.12539	0.569671	0	3	404	+++
6	167760289	cg17319307	-0.073362	0.033464	-0.13895	-0.007773	-2.19228	0.028381	1.54698	0.239601	0.887098	0	3	404	---
12	56752365	cg18186349	0.075171	0.03429	0.007962	0.142379	2.1922	0.028386	1.54689	3.54051	0.17029	0.435109	3	404	+-+
20	17680192	cg05955436	0.075461	0.034422	0.007993	0.142929	2.19221	0.028386	1.5469	0.038873	0.980751	0	3	404	+++
6	42092742	cg03021017	0.064741	0.029533	0.006857	0.122625	2.19217	0.028389	1.54686	5.18525	0.074823	0.61429	3	404	--+
12	47742814	cg15474953	0.083874	0.038262	0.008881	0.158867	2.19212	0.028392	1.5468	0.59677	0.742015	0	3	404	+++
5	151133377	cg21868570	0.089164	0.040675	0.009442	0.168886	2.19212	0.028392	1.5468	0.252323	0.881472	0	3	404	+++
19	42391707	cg23186781	0.065093	0.029694	0.006892	0.123293	2.19211	0.028393	1.54679	0.213586	0.898712	0	3	404	+++
6	7275786	cg20193323	-0.105134	0.047961	-0.199138	-0.011129	-2.19205	0.028397	1.54672	1.265	0.531261	0	3	404	-+-
4	183505943	cg24280297	0.12884	0.058776	0.013639	0.244041	2.19206	0.028397	1.54673	0.534376	0.765529	0	3	404	+++
15	56701743	cg25212301	-0.102849	0.046919	-0.194811	-0.010887	-2.19204	0.028398	1.54671	0.124839	0.939489	0	3	404	---
19	36608406	cg16876484	-0.09347	0.042641	-0.177045	-0.009894	-2.19204	0.028398	1.54671	0.317272	0.853307	0	3	404	---
7	157721014	cg15733309	-0.12398	0.05656	-0.234838	-0.013123	-2.19202	0.0284	1.54669	2.97629	0.225791	0.328024	3	404	-+-
18	28174336	cg11963233	0.058649	0.026756	0.006207	0.111092	2.19197	0.028403	1.54663	0.716357	0.698948	0	3	404	+++
13	36673399	cg18401406	0.088447	0.040351	0.00936	0.167535	2.19196	0.028404	1.54662	0.142309	0.931318	0	3	404	+++
4	39103557	cg02699698	0.107106	0.048863	0.011334	0.202878	2.19195	0.028405	1.54661	5.76947	0.05587	0.653348	3	404	+++
21	37717716	cg13711265	0.07506	0.034244	0.007942	0.142178	2.19192	0.028406	1.54658	0.546508	0.760899	0	3	404	+++
16	67161573	cg19428149	0.052341	0.023879	0.005538	0.099144	2.19191	0.028407	1.54657	1.90009	0.386723	0	3	404	+++
1	28236052	cg14919280	0.111693	0.050957	0.011818	0.211568	2.19191	0.028407	1.54657	0.123668	0.940039	0	3	404	+++
3	48174832	cg10712261	0.074537	0.034006	0.007886	0.141188	2.19189	0.028409	1.54654	0.105052	0.94883	0	3	404	+++
20	6027852	cg02202713	-0.115614	0.052747	-0.218997	-0.01223	-2.19187	0.028411	1.54652	0.670835	0.71504	0	3	404	---
3	151357304	cg27545767	-0.093897	0.04284	-0.177863	-0.009931	-2.19183	0.028413	1.54648	1.67879	0.431972	0	3	404	---
17	3585762	cg17650713	0.060934	0.027801	0.006445	0.115423	2.19182	0.028414	1.54647	0.182859	0.912625	0	3	404	+++
1	54136325	cg04301071	-0.057978	0.026452	-0.109824	-0.006132	-2.19181	0.028415	1.54645	0.356768	0.836621	0	3	404	---
3	155806554	cg24692861	0.132466	0.060437	0.014009	0.250923	2.1918	0.028415	1.54645	2.18822	0.334837	0.086016	3	404	+-+
4	65791964	cg17185888	-0.080624	0.036784	-0.152721	-0.008526	-2.19179	0.028416	1.54644	0.386991	0.824074	0	3	404	---
4	86261895	cg01012966	0.118444	0.05404	0.012526	0.224361	2.19179	0.028416	1.54644	0.16897	0.918986	0	3	404	+++
13	29497465	cg02893260	0.045785	0.02089	0.004842	0.086729	2.19178	0.028417	1.54642	5.76497	0.055995	0.653077	3	404	-++
10	50789243	cg05468077	0.078538	0.035833	0.008305	0.148772	2.19177	0.028418	1.54641	3.58715	0.166364	0.442455	3	404	+-+
9	5530114	cg14133064	0.076015	0.034682	0.008038	0.143992	2.19175	0.028419	1.54639	1.69617	0.428234	0	3	404	+++
2	40367822	cg15886701	-0.107759	0.049166	-0.204125	-0.011394	-2.19175	0.028419	1.54638	4.73264	0.093825	0.577403	3	404	---
6	44727689	cg20913747	0.048807	0.022269	0.005161	0.092454	2.19175	0.028419	1.54639	0.511128	0.774479	0	3	404	+++
1	6393391	cg22346119	0.131853	0.06016	0.013939	0.249766	2.1917	0.028422	1.54634	0.423138	0.809313	0	3	404	+++
18	68722182	cg19283806	-0.07494	0.034193	-0.141958	-0.007921	-2.19165	0.028426	1.54628	0.704437	0.703126	0	3	404	---
17	44385788	cg16191750	0.07426	0.033883	0.007849	0.140671	2.19165	0.028426	1.54628	0.926001	0.629392	0	3	404	+++
18	35456274	cg12532757	0.091896	0.04193	0.009713	0.17408	2.19164	0.028427	1.54627	1.90001	0.386739	0	3	404	+++
6	130420837	cg00137067	0.069015	0.03149	0.007294	0.130735	2.19164	0.028427	1.54627	0.707331	0.70211	0	3	404	+++
19	42303034	cg08400147	-0.090421	0.041258	-0.171286	-0.009556	-2.19163	0.028428	1.54625	0.163164	0.921657	0	3	404	---
18	50560309	cg05328197	0.074164	0.03384	0.007838	0.14049	2.19163	0.028428	1.54625	0.24481	0.88479	0	3	404	+++
2	230875640	cg26870961	0.039265	0.017916	0.004149	0.074381	2.19158	0.028431	1.54621	0.597838	0.74162	0	3	404	+++
2	202375363	cg14973797	-0.04961	0.022637	-0.093978	-0.005242	-2.19156	0.028433	1.54618	2.0302	0.362367	0.014874	3	404	---
18	908743	cg04105966	-0.136503	0.062286	-0.258583	-0.014423	-2.19156	0.028433	1.54618	0.987064	0.610466	0	3	404	-+-
10	116324873	cg11290378	0.089401	0.040794	0.009445	0.169357	2.19152	0.028435	1.54614	3.01911	0.221008	0.337553	3	404	+-+
3	126704276	cg10523996	-0.111684	0.050962	-0.21157	-0.011797	-2.19149	0.028438	1.5461	5.05623	0.079809	0.604449	3	404	---
11	63631231	cg10731424	-0.069073	0.03152	-0.130852	-0.007295	-2.19145	0.028441	1.54606	0.726678	0.695351	0	3	404	---
19	14006659	cg21037773	-0.149629	0.06828	-0.283458	-0.015801	-2.19141	0.028443	1.54602	0.55003	0.759561	0	3	404	-+-
13	113441843	cg27163431	0.100696	0.045951	0.010632	0.19076	2.19137	0.028446	1.54598	0.671739	0.714717	0	3	404	+-+
2	231175934	cg09972339	0.062242	0.028403	0.006572	0.117912	2.19138	0.028446	1.54598	1.26519	0.531212	0	3	404	+-+
9	19047931	cg25813150	0.076478	0.034901	0.008073	0.144884	2.19132	0.02845	1.54592	0.310404	0.856242	0	3	404	+++
6	50825154	cg18886245	-0.123897	0.05654	-0.234716	-0.013079	-2.19131	0.028451	1.54591	2.11928	0.346581	0.056281	3	404	-+-
15	100542433	cg02477042	0.086081	0.039283	0.009086	0.163077	2.1913	0.028452	1.54589	7.31834	0.025754	0.726714	3	404	-++
19	48993508	cg24994215	0.065083	0.029701	0.00687	0.123296	2.1913	0.028452	1.54589	1.47687	0.477861	0	3	404	+++
19	48965203	cg12026095	0.083046	0.037898	0.008765	0.157326	2.19128	0.028453	1.54587	3.99507	0.135669	0.499383	3	404	+++
1	207423665	cg11953775	0.087444	0.039909	0.009223	0.165666	2.1911	0.028466	1.54568	2.93527	0.230469	0.318633	3	404	+++
1	156388326	cg09989644	0.080109	0.036561	0.008449	0.151768	2.19109	0.028467	1.54566	0.4782	0.787336	0	3	404	+++
15	70077237	cg09125067	-0.075205	0.034324	-0.14248	-0.007929	-2.191	0.028473	1.54557	1.74823	0.417231	0	3	404	-+-
22	27692258	cg12952868	0.05762	0.026299	0.006073	0.109167	2.19094	0.028478	1.54549	0.854116	0.652426	0	3	404	+++
10	70324879	cg07083272	0.091166	0.041611	0.009609	0.172723	2.19092	0.028479	1.54548	2.65301	0.265403	0.246139	3	404	+++
1	23434319	cg08922393	-0.097592	0.044545	-0.184899	-0.010284	-2.19087	0.028482	1.54542	0.077316	0.96208	0	3	404	---
4	38905867	cg21209449	0.087499	0.039939	0.00922	0.165779	2.19084	0.028484	1.54539	5.45999	0.06522	0.633699	3	404	+++
14	64210112	cg05050858	0.065088	0.029709	0.006858	0.123319	2.19083	0.028485	1.54538	4.04437	0.132366	0.505485	3	404	+++
17	82751931	cg23666457	0.09753	0.044517	0.010276	0.184783	2.19084	0.028485	1.54539	0.354142	0.83772	0	3	404	+++
18	48921426	cg02184281	0.060189	0.027473	0.006341	0.114036	2.1908	0.028488	1.54534	3.07603	0.214808	0.34981	3	404	+++
3	98281888	cg06337592	0.072038	0.032883	0.007588	0.136488	2.19077	0.02849	1.5453	2.57384	0.27612	0.22295	3	404	-++
2	150587007	cg17548673	0.098607	0.04501	0.010387	0.186828	2.19076	0.028491	1.5453	4.13599	0.126439	0.51644	3	404	+-+
3	43707920	cg19392879	-0.111708	0.050991	-0.211651	-0.011765	-2.19073	0.028493	1.54526	1.14945	0.562859	0	3	404	---
2	31313007	cg02094807	-0.074315	0.033924	-0.140805	-0.007824	-2.19065	0.028499	1.54517	3.03589	0.219162	0.341214	3	404	---
6	30481769	cg05655390	-0.088595	0.040443	-0.167863	-0.009327	-2.19063	0.0285	1.54516	4.24886	0.119501	0.529285	3	404	---
1	39692403	cg02495604	0.068371	0.031211	0.007197	0.129546	2.1906	0.028503	1.54512	0.881944	0.643411	0	3	404	+++
1	63319331	cg00597687	0.059894	0.027342	0.006304	0.113483	2.19057	0.028504	1.54509	0.594663	0.742798	0	3	404	+++
13	30466077	cg09203961	0.11157	0.050932	0.011743	0.211398	2.19056	0.028505	1.54508	3.02129	0.220767	0.338032	3	404	+++
16	72924630	cg09837951	0.087635	0.040007	0.009221	0.166048	2.19049	0.02851	1.545	0.902278	0.636902	0	3	404	+-+
12	6311085	cg13022977	-0.053945	0.024627	-0.102215	-0.005676	-2.19047	0.028512	1.54497	2.84271	0.241387	0.296446	3	404	+--
14	55533171	cg13261106	0.092343	0.042157	0.009715	0.174972	2.19045	0.028513	1.54495	1.00646	0.604573	0	3	404	+++
8	100490146	cg09602644	0.061805	0.028216	0.006502	0.117108	2.19045	0.028513	1.54496	3.05819	0.216731	0.346019	3	404	+-+
7	28958308	cg22348673	0.096706	0.044149	0.010174	0.183237	2.19046	0.028513	1.54496	1.80483	0.405589	0	3	404	+++
4	186298823	cg25503913	0.091483	0.041766	0.009622	0.173344	2.19039	0.028518	1.54489	1.50472	0.471254	0	3	404	+++
4	70688365	cg02971882	0.097627	0.044572	0.010267	0.184988	2.19035	0.02852	1.54484	2.19873	0.333082	0.090384	3	404	-++
7	104768362	cg14296254	0.109552	0.050016	0.01152	0.207584	2.19032	0.028522	1.54482	0.515713	0.772706	0	3	404	+++
12	82359107	cg13159566	-0.079078	0.036103	-0.149841	-0.008316	-2.19033	0.028522	1.54482	1.38271	0.500896	0	3	404	---
11	62856392	cg10174343	-0.095986	0.043823	-0.181878	-0.010094	-2.19033	0.028522	1.54482	0.661628	0.718339	0	3	404	---
5	149730114	cg23567143	-0.170658	0.077916	-0.323374	-0.017943	-2.19029	0.028525	1.54478	0.484708	0.784778	0	3	404	---
8	143553190	cg18198896	0.120928	0.055213	0.012712	0.229145	2.19023	0.028529	1.54472	0.642234	0.725338	0	3	404	+++
1	229343186	cg23015333	0.068231	0.031153	0.007172	0.12929	2.19022	0.02853	1.5447	1.78751	0.409116	0	3	404	+++
4	130147589	cg14597066	0.043902	0.020045	0.004614	0.08319	2.19021	0.028531	1.54469	2.08236	0.353038	0.039552	3	404	+-+
1	28273775	cg05540338	-0.076909	0.035115	-0.145734	-0.008083	-2.1902	0.028531	1.54468	2.67813	0.262091	0.25321	3	404	---
3	128052082	cg13264208	0.092596	0.042278	0.009732	0.175461	2.19018	0.028532	1.54466	0.502867	0.777685	0	3	404	+++
10	112467871	cg06606063	0.078174	0.035693	0.008216	0.148133	2.19017	0.028533	1.54465	0.756188	0.685166	0	3	404	+++
3	119498342	cg02942644	0.100808	0.046027	0.010594	0.191021	2.19016	0.028534	1.54463	0.582774	0.747226	0	3	404	+++
8	70805304	cg11510499	0.073118	0.033385	0.007684	0.138551	2.19016	0.028534	1.54464	0.744574	0.689157	0	3	404	+++
13	72851560	cg01421723	0.062386	0.028485	0.006555	0.118217	2.19012	0.028537	1.54459	1.27868	0.527641	0	3	404	+++
14	96039164	cg23505344	-0.073957	0.03377	-0.140146	-0.007769	-2.19005	0.028542	1.54452	0.867321	0.648132	0	3	404	---
16	35506879	cg05390473	0.122442	0.055909	0.012861	0.232024	2.19004	0.028543	1.54451	0.968604	0.616127	0	3	404	+-+
19	3061758	cg25471831	-0.140986	0.064378	-0.267167	-0.014805	-2.18997	0.028548	1.54443	1.81639	0.403252	0	3	404	---
12	96400441	cg12888961	0.103519	0.047271	0.010869	0.19617	2.18993	0.028551	1.54438	2.16485	0.338773	0.076148	3	404	+-+
11	66002159	cg04154397	0.121854	0.055644	0.012792	0.230916	2.1899	0.028553	1.54435	0.028006	0.986094	0	3	404	+++
1	36224340	cg07662150	0.097498	0.044521	0.010235	0.18476	2.1899	0.028553	1.54435	0.379654	0.827102	0	3	404	+++
4	75401039	cg01289128	0.118804	0.054252	0.012469	0.225138	2.18983	0.028558	1.54427	0.133719	0.935326	0	3	404	+++
4	152847097	cg04143156	0.168159	0.076793	0.017644	0.318673	2.18976	0.028563	1.5442	0.826831	0.661388	0	3	404	+++
20	2750455	cg17069396	0.140348	0.064095	0.014722	0.265975	2.18969	0.028568	1.54411	1.91755	0.383363	0	3	404	+++
6	87154709	cg08141920	-0.106703	0.048731	-0.202215	-0.011191	-2.18964	0.028572	1.54406	1.26736	0.530635	0	3	404	-+-
20	31950878	cg15458647	-0.062108	0.028365	-0.117704	-0.006513	-2.18962	0.028573	1.54404	1.83026	0.400464	0	3	404	---
13	110561839	cg26410311	-0.051856	0.023683	-0.098275	-0.005438	-2.18961	0.028574	1.54403	1.28752	0.525314	0	3	404	---
16	70289854	cg09102714	0.120345	0.054962	0.01262	0.228069	2.18961	0.028574	1.54403	0.927524	0.628913	0	3	404	+++
10	23439054	cg09882128	0.167676	0.076579	0.017582	0.31777	2.1896	0.028575	1.54401	0.751637	0.686727	0	3	404	+++
8	56319835	cg19776515	-0.124839	0.057015	-0.236589	-0.01309	-2.18958	0.028576	1.544	3.40625	0.182114	0.412844	3	404	---
19	1918247	cg23957800	0.032228	0.014719	0.003378	0.061077	2.18953	0.02858	1.54394	2.976	0.225824	0.327957	3	404	+-+
12	45990500	cg21354621	0.079382	0.036256	0.008321	0.150443	2.18951	0.028581	1.54392	0.443068	0.801289	0	3	404	+++
19	42140154	cg14487183	0.052911	0.024166	0.005546	0.100276	2.1895	0.028582	1.54391	1.39376	0.498137	0	3	404	+++
5	1218455	cg03807914	0.063807	0.029142	0.006688	0.120926	2.18949	0.028583	1.54389	6.26243	0.043665	0.680635	3	404	-++
9	21560260	cg01599028	0.07903	0.036095	0.008284	0.149777	2.18949	0.028583	1.5439	1.88328	0.389988	0	3	404	+++
17	15657817	cg15202830	0.101684	0.046444	0.010653	0.192714	2.18938	0.028591	1.54378	3.22458	0.19943	0.379764	3	404	--+
6	32059624	cg03178887	-0.062408	0.028505	-0.118278	-0.006538	-2.18935	0.028593	1.54374	1.68083	0.431532	0	3	404	---
22	50739553	cg08423507	0.07274	0.033225	0.00762	0.13786	2.18934	0.028593	1.54374	0.615554	0.735079	0	3	404	+-+
9	32526579	cg06337239	-0.153996	0.070339	-0.291859	-0.016132	-2.18934	0.028593	1.54374	1.57773	0.454359	0	3	404	---
19	8443635	cg13127334	0.072443	0.03309	0.007587	0.1373	2.18928	0.028598	1.54367	0.99592	0.607769	0	3	404	+++
6	30555207	cg01225850	0.039032	0.017829	0.004087	0.073976	2.18922	0.028602	1.5436	4.04929	0.132041	0.506086	3	404	+-+
18	12782154	cg02845656	0.062241	0.028431	0.006516	0.117967	2.18919	0.028604	1.54357	0.461163	0.794072	0	3	404	+++
1	66147317	cg15393946	0.109043	0.049811	0.011413	0.206672	2.18913	0.028609	1.5435	0.7904	0.673545	0	3	404	+++
11	76041707	cg13610516	0.112221	0.051263	0.011746	0.212696	2.18913	0.028609	1.5435	0.668858	0.715746	0	3	404	+++
8	139789933	cg04064407	0.086884	0.03969	0.009092	0.164676	2.18907	0.028613	1.54344	5.78603	0.055409	0.65434	3	404	+-+
16	14071199	cg01270033	-0.042524	0.019426	-0.080598	-0.004449	-2.18905	0.028614	1.54342	0.897326	0.638481	0	3	404	---
19	53308572	cg14713139	-0.096643	0.044149	-0.183174	-0.010111	-2.18903	0.028616	1.54339	0.044472	0.978009	0	3	404	---
2	63043688	cg06808305	0.078582	0.035898	0.008221	0.148943	2.18902	0.028617	1.54338	4.88467	0.086958	0.590556	3	404	+++
11	86302181	cg15502446	-0.131835	0.060226	-0.249878	-0.013792	-2.189	0.028618	1.54336	0.17646	0.91555	0	3	404	---
13	100394980	cg16189217	0.100766	0.046034	0.010539	0.190992	2.18894	0.028622	1.54329	2.85595	0.239794	0.299708	3	404	+-+
11	77637912	cg23432306	0.1826	0.08342	0.019097	0.346103	2.18893	0.028624	1.54328	0.39638	0.820214	0	3	404	+++
11	117614188	cg02853387	0.093817	0.04286	0.009811	0.177822	2.18892	0.028624	1.54327	0.510846	0.774589	0	3	404	+++
18	79848798	cg15646919	0.053681	0.024524	0.005613	0.101749	2.18888	0.028627	1.54322	3.45048	0.178131	0.42037	3	404	+-+
9	131866335	cg08217798	0.055206	0.025221	0.005772	0.10464	2.18887	0.028628	1.54321	1.98793	0.370105	0	3	404	+++
2	1170380	cg15602677	0.098753	0.045117	0.010324	0.187182	2.18883	0.02863	1.54317	0.542344	0.762485	0	3	404	+++
4	38319049	cg04645430	-0.148285	0.067746	-0.281066	-0.015503	-2.18885	0.02863	1.54319	2.02876	0.154346	0.507089	2	305	?--
13	75362258	cg19363970	0.059053	0.026979	0.006174	0.111933	2.18883	0.028631	1.54317	5.60267	0.060729	0.643028	3	404	+-+
4	56977618	cg17290159	0.079646	0.036388	0.008326	0.150965	2.18882	0.028631	1.54316	0.906419	0.635585	0	3	404	+++
8	55879985	cg06880721	-0.121102	0.055328	-0.229545	-0.01266	-2.18881	0.028632	1.54315	4.89187	0.086645	0.591158	3	404	-+-
10	5666363	cg14119263	0.103023	0.047068	0.010769	0.195276	2.18879	0.028633	1.54313	0.281304	0.868792	0	3	404	+++
20	3239235	cg09586663	-0.112301	0.051308	-0.212864	-0.011738	-2.18878	0.028634	1.54312	0.064222	0.968399	0	3	404	---
9	129029466	cg03722198	0.066259	0.030273	0.006924	0.125595	2.18871	0.028639	1.54304	2.28402	0.319177	0.124351	3	404	+-+
11	62546456	cg19902569	0.072114	0.032948	0.007535	0.136693	2.1887	0.02864	1.54302	2.85461	0.239955	0.299378	3	404	-++
22	49825274	cg00209066	-0.065566	0.029957	-0.124282	-0.006851	-2.18868	0.028641	1.54301	1.08564	0.581107	0	3	404	-+-
6	160006314	cg16039889	0.079802	0.036461	0.008338	0.151266	2.18869	0.028641	1.54302	1.13577	0.566722	0	3	404	+++
1	162066137	cg09129749	0.074201	0.033903	0.007752	0.14065	2.18866	0.028643	1.54299	2.13945	0.343103	0.06518	3	404	+-+
1	36224275	cg00115101	0.170455	0.077881	0.017808	0.323102	2.18865	0.028643	1.54298	0.312557	0.855321	0	3	404	+-+
6	32047397	cg13665850	0.081403	0.037193	0.008504	0.154302	2.18865	0.028644	1.54297	0.888207	0.641399	0	3	404	+++
10	62374136	cg08984023	-0.066319	0.030302	-0.125711	-0.006928	-2.18862	0.028646	1.54294	2.56506	0.277334	0.220292	3	404	-+-
20	47183181	cg03586412	0.099601	0.045509	0.010404	0.188798	2.18861	0.028646	1.54293	0.649665	0.722649	0	3	404	+++
5	150289920	cg03893692	-0.094857	0.043341	-0.179804	-0.009909	-2.18862	0.028646	1.54294	0.939921	0.625027	0	3	404	-+-
11	34930031	cg12417385	-0.141799	0.064791	-0.268789	-0.014809	-2.18856	0.02865	1.54287	0.408092	0.815425	0	3	404	---
17	38828846	cg05324141	0.103198	0.047154	0.010776	0.19562	2.18853	0.028652	1.54284	4.76748	0.092205	0.580491	3	404	+-+
11	108467510	cg11633494	-0.165869	0.07579	-0.314418	-0.017321	-2.18853	0.028652	1.54284	1.67311	0.4332	0	3	404	-+-
13	102904564	cg12478391	0.081553	0.037265	0.008513	0.154593	2.18845	0.028658	1.54275	1.53759	0.46357	0	3	404	+-+
9	130193768	cg04785985	-0.096047	0.043889	-0.182069	-0.010026	-2.18844	0.028659	1.54273	5.27111	0.071679	0.620573	3	404	---
4	121164085	cg20950277	-0.133858	0.061166	-0.253743	-0.013973	-2.18845	0.028659	1.54275	0.518733	0.77154	0	3	404	---
9	88990779	cg01046644	0.063378	0.028961	0.006615	0.120141	2.18841	0.028661	1.5427	1.27233	0.52932	0	3	404	+++
17	58968681	cg24576868	0.098547	0.045031	0.010286	0.186808	2.18841	0.028661	1.54271	0.890433	0.640685	0	3	404	+++
3	42658710	cg24169875	0.030363	0.013875	0.003169	0.057557	2.18841	0.028661	1.54271	0.845308	0.655305	0	3	404	+++
12	76878147	cg11383347	-0.104975	0.047969	-0.198995	-0.010955	-2.18838	0.028663	1.54268	2.13264	0.344272	0.062197	3	404	-+-
1	182054694	cg14535581	0.084447	0.038589	0.008812	0.160082	2.18836	0.028665	1.54265	0.712064	0.70045	0	3	404	+++
11	32064066	cg04147843	0.087015	0.039763	0.00908	0.164951	2.18836	0.028665	1.54265	0.834873	0.658733	0	3	404	+++
7	23333868	cg04630448	0.095022	0.043422	0.009915	0.180128	2.18835	0.028665	1.54264	2.33844	0.310609	0.144728	3	404	-++
5	142869051	cg16129757	0.061802	0.028241	0.006449	0.117155	2.18834	0.028666	1.54263	4.25085	0.119382	0.529506	3	404	+-+
13	54572401	cg13328067	0.051843	0.023691	0.005409	0.098277	2.18831	0.028669	1.54259	2.56071	0.277938	0.218967	3	404	-++
3	57230809	cg23029041	0.052641	0.024056	0.005492	0.09979	2.18828	0.02867	1.54257	1.51142	0.469677	0	3	404	+++
17	72123467	cg13058710	0.109399	0.049993	0.011412	0.207386	2.18827	0.028671	1.54255	0.691572	0.707664	0	3	404	+++
2	96843615	cg00270460	0.038963	0.017806	0.004064	0.073862	2.18825	0.028672	1.54253	1.19975	0.548881	0	3	404	+-+
11	119094938	cg23763197	0.114497	0.052324	0.011943	0.217052	2.18824	0.028673	1.54252	1.14437	0.564292	0	3	404	+++
14	28773616	cg02273846	-0.120178	0.054923	-0.227827	-0.01253	-2.18813	0.028681	1.5424	0.056524	0.972134	0	3	404	---
12	59560523	cg16385168	0.078228	0.035751	0.008155	0.1483	2.1881	0.028684	1.54236	1.52333	0.466889	0	3	404	+-+
1	9069882	cg14296111	0.083363	0.0381	0.008687	0.158039	2.18799	0.028692	1.54225	1.02008	0.60047	0	3	404	+-+
2	216081674	cg06250108	0.080473	0.03678	0.008385	0.152561	2.18797	0.028693	1.54222	1.26447	0.531403	0	3	404	+++
1	208243290	cg12017102	0.050108	0.022901	0.005221	0.094994	2.18798	0.028693	1.54223	2.80028	0.246562	0.285786	3	404	-++
1	74518027	cg10009312	0.075088	0.034319	0.007822	0.142354	2.18792	0.028697	1.54217	5.76534	0.055985	0.653099	3	404	+-+
9	89803686	cg17199870	0.080635	0.036855	0.0084	0.15287	2.18792	0.028697	1.54217	0.399559	0.818911	0	3	404	+++
14	100851282	cg18186343	-0.070843	0.032379	-0.134306	-0.00738	-2.18792	0.028697	1.54217	0.761852	0.683229	0	3	404	---
19	21851720	cg03803071	-0.12968	0.059271	-0.245852	-0.013508	-2.1879	0.028699	1.54214	0.308853	0.856907	0	3	404	---
10	124605162	cg27306870	0.055731	0.025473	0.005804	0.105659	2.18786	0.028701	1.5421	2.7585	0.251767	0.274969	3	404	+++
1	44808359	cg09292826	-0.046583	0.021292	-0.088316	-0.004851	-2.18784	0.028703	1.54207	8.41694	0.014869	0.762384	3	404	---
22	45971822	cg13458651	0.115753	0.052908	0.012054	0.219453	2.18783	0.028704	1.54206	2.1577	0.339987	0.073085	3	404	+++
8	141059235	cg01911618	0.059271	0.027091	0.006172	0.11237	2.18783	0.028704	1.54206	2.07688	0.354007	0.037015	3	404	+-+
11	3855282	cg15542066	0.126633	0.057881	0.013187	0.24008	2.18782	0.028704	1.54206	2.20088	0.332724	0.091275	3	404	+++
1	212202929	cg21558913	0.095333	0.043575	0.009925	0.18074	2.18778	0.028707	1.54201	0.30789	0.857319	0	3	404	+++
1	234837208	cg17709458	0.079957	0.036548	0.008322	0.151591	2.1877	0.028713	1.54192	0.090809	0.955611	0	3	404	+++
17	50600065	cg06503824	-0.072635	0.033202	-0.13771	-0.00756	-2.18769	0.028714	1.54191	1.8576	0.395027	0	3	404	---
11	118835991	cg00882835	0.088648	0.040522	0.009225	0.16807	2.18766	0.028715	1.54188	2.09103	0.351511	0.043534	3	404	+++
6	44272639	cg17044843	-0.074435	0.034025	-0.141125	-0.007746	-2.18764	0.028717	1.54186	0.395112	0.820734	0	3	404	---
2	176097694	cg17931890	-0.056861	0.025992	-0.107806	-0.005916	-2.18762	0.028719	1.54183	0.042188	0.979127	0	3	404	---
13	32586580	cg24902113	0.087806	0.040139	0.009134	0.166477	2.18757	0.028722	1.54178	0.770854	0.68016	0	3	404	+-+
10	97446022	cg17052375	0.129408	0.059156	0.013461	0.245354	2.18756	0.028723	1.54177	0.305893	0.858176	0	3	404	+++
13	112983704	cg26882448	-0.068471	0.0313	-0.12982	-0.007122	-2.18754	0.028724	1.54175	1.03759	0.595236	0	3	404	---
11	46705380	cg21928783	-0.085666	0.039161	-0.162421	-0.00891	-2.18753	0.028725	1.54174	1.95685	0.375902	0	3	404	---
11	64643955	cg24407327	-0.14546	0.066495	-0.275791	-0.015129	-2.18752	0.028726	1.54173	1.31533	0.51806	0	3	404	---
1	38226760	cg12773787	-0.077756	0.035545	-0.147424	-0.008087	-2.18751	0.028727	1.54171	3.65827	0.160552	0.453294	3	404	---
4	6587183	cg01783015	0.05706	0.026085	0.005934	0.108186	2.1875	0.028728	1.5417	0.54807	0.760306	0	3	404	+++
6	30208315	cg02749752	-0.078108	0.035707	-0.148093	-0.008123	-2.18749	0.028729	1.54169	0.745418	0.688866	0	3	404	-+-
10	64170834	cg09383846	-0.104498	0.047772	-0.198131	-0.010866	-2.18745	0.028731	1.54165	7.33634	0.025523	0.727384	3	404	---
5	11725112	cg07891033	-0.090585	0.041412	-0.171752	-0.009418	-2.18742	0.028733	1.54162	0.269604	0.873889	0	3	404	---
1	113391436	cg16769442	0.070686	0.032315	0.007349	0.134023	2.18741	0.028734	1.5416	6.41634	0.04043	0.688296	3	404	-++
11	83071771	cg20531166	-0.085602	0.039134	-0.162305	-0.008899	-2.18739	0.028736	1.54158	1.54434	0.462009	0	3	404	---
12	105211698	cg13494887	0.066965	0.030615	0.00696	0.126969	2.18734	0.028739	1.54153	0.396907	0.819998	0	3	404	+++
14	23031288	cg21886967	0.072942	0.033348	0.00758	0.138304	2.1873	0.028742	1.54148	5.78407	0.055463	0.654222	3	404	+-+
7	28005582	cg03236789	-0.074357	0.033995	-0.140987	-0.007727	-2.18729	0.028743	1.54147	0.697341	0.705625	0	3	404	---
15	98295125	cg19975062	-0.09207	0.042094	-0.174574	-0.009567	-2.18727	0.028744	1.54145	1.2363	0.53894	0	3	404	---
7	156002781	cg18467034	0.077826	0.035581	0.008086	0.147565	2.18726	0.028745	1.54144	0.008012	0.996002	0	3	404	+++
8	26512832	cg07138115	0.121933	0.055747	0.012668	0.231197	2.18724	0.028746	1.54141	1.08232	0.582072	0	3	404	+++
14	77024679	cg13017813	-0.07305	0.033398	-0.13851	-0.007589	-2.18722	0.028748	1.54139	1.17259	0.556386	0	3	404	---
16	88959138	cg06763375	0.037215	0.017016	0.003864	0.070566	2.18709	0.028758	1.54125	1.97266	0.372942	0	3	404	+-+
10	124623498	cg25699052	0.039159	0.017905	0.004066	0.074253	2.18708	0.028758	1.54124	2.18277	0.335751	0.083733	3	404	+-+
3	122383281	cg14501407	0.086819	0.039698	0.009011	0.164626	2.18699	0.028764	1.54114	1.9253	0.381879	0	3	404	+++
2	24971286	cg17466768	0.088341	0.040394	0.009169	0.167512	2.187	0.028764	1.54115	0.568475	0.752588	0	3	404	+++
22	45969766	cg02179982	0.09829	0.044943	0.010201	0.186379	2.18698	0.028765	1.54113	1.88815	0.389039	0	3	404	+-+
15	90917630	cg17834695	0.060508	0.027667	0.00628	0.114736	2.18698	0.028765	1.54113	1.31324	0.5186	0	3	404	+++
9	137815105	cg14209695	0.082333	0.037647	0.008545	0.15612	2.18699	0.028765	1.54114	0.199339	0.905136	0	3	404	+++
5	132489103	cg11666365	-0.054859	0.025085	-0.104026	-0.005693	-2.18696	0.028767	1.54111	0.034723	0.982789	0	3	404	---
5	157179848	cg04256394	0.107739	0.049264	0.011181	0.204297	2.18696	0.028767	1.54111	0.088064	0.956923	0	3	404	+++
9	33447647	cg06548655	0.116613	0.053322	0.012101	0.221124	2.18695	0.028768	1.5411	5.76472	0.056002	0.653062	3	404	+-+
1	230990461	cg25258082	0.123831	0.056623	0.012851	0.234811	2.18695	0.028768	1.5411	0.61916	0.733755	0	3	404	+-+
5	149428195	cg07125256	0.068377	0.031266	0.007095	0.129659	2.18691	0.02877	1.54106	2.1126	0.34774	0.0533	3	404	+++
1	61082636	cg12339583	-0.136484	0.06241	-0.258807	-0.01416	-2.18689	0.028772	1.54103	1.19523	0.550123	0	3	404	---
13	103351352	cg01715763	0.091348	0.041771	0.009477	0.173219	2.18688	0.028773	1.54102	1.365	0.505353	0	3	404	+-+
20	6311966	cg13629150	0.169366	0.077446	0.017571	0.321161	2.18688	0.028773	1.54101	0.859194	0.353964	0	2	305	?++
5	95555078	cg01559436	0.109595	0.050116	0.011369	0.207822	2.18684	0.028775	1.54098	1.444	0.485779	0	3	404	+-+
8	100683407	cg00552393	0.074338	0.033993	0.007711	0.140965	2.18684	0.028776	1.54097	3.33607	0.188617	0.400493	3	404	+++
8	143986630	cg13072214	-0.06754	0.030885	-0.128074	-0.007005	-2.18682	0.028777	1.54096	0.604201	0.739264	0	3	404	-+-
3	132279637	cg01925670	0.083082	0.037992	0.008618	0.157547	2.18682	0.028777	1.54096	0.663654	0.717612	0	3	404	+++
17	48817146	cg11381837	0.066342	0.030338	0.00688	0.125804	2.18678	0.02878	1.54091	0.017048	0.991512	0	3	404	+++
5	40808164	cg07239198	-0.058373	0.026694	-0.110694	-0.006052	-2.18673	0.028784	1.54085	1.52182	0.46724	0	3	404	-+-
6	127075804	cg01838965	0.085944	0.039303	0.008911	0.162977	2.18672	0.028784	1.54085	1.99609	0.157706	0.49902	2	305	?-+
3	16264981	cg00822591	-0.071042	0.032488	-0.134719	-0.007366	-2.18671	0.028785	1.54084	1.10873	0.574437	0	3	404	---
14	91417683	cg18332749	0.098942	0.045247	0.010257	0.187627	2.18668	0.028787	1.5408	1.06394	0.587447	0	3	404	+-+
21	46065367	cg15517335	0.048849	0.022339	0.005064	0.092634	2.18667	0.028788	1.54079	0.012325	0.993857	0	3	404	+++
6	37437474	cg22238406	-0.080012	0.036591	-0.151731	-0.008294	-2.18667	0.028788	1.54079	0.944085	0.623727	0	3	404	---
3	110919254	cg07745061	0.069968	0.031999	0.00725	0.132685	2.18657	0.028796	1.54067	1.38222	0.50102	0	3	404	+-+
6	72861998	cg11420634	-0.121536	0.055584	-0.23048	-0.012592	-2.18654	0.028798	1.54064	2.96299	0.227298	0.325006	3	404	---
6	40334679	cg00288612	0.118255	0.054084	0.012251	0.224258	2.18652	0.028799	1.54062	2.99755	0.223404	0.332788	3	404	+++
8	106778659	cg14879165	0.079371	0.0363	0.008222	0.15052	2.18651	0.0288	1.54061	2.01617	0.155632	0.504009	2	141	+-?
1	42682212	cg15059257	-0.106301	0.048617	-0.201591	-0.011012	-2.1865	0.0288	1.5406	5.42504	0.066369	0.631339	3	404	---
4	42861666	cg12230675	0.063855	0.029205	0.006614	0.121097	2.18645	0.028804	1.54055	4.72433	0.094216	0.576659	3	404	+++
2	148644372	cg21347644	0.084855	0.03881	0.008788	0.160922	2.18643	0.028805	1.54053	0.529094	0.767553	0	3	404	+++
1	167722613	cg10460873	0.111744	0.051109	0.011571	0.211917	2.1864	0.028807	1.54049	0.176312	0.915618	0	3	404	+++
18	74529657	cg15130770	-0.0809	0.037002	-0.153424	-0.008377	-2.18638	0.028809	1.54047	0	1	NA	1	263	??-
7	101218734	cg18670235	-0.11466	0.052443	-0.217449	-0.011871	-2.18637	0.02881	1.54045	0.094029	0.954073	0	3	404	---
2	9657209	cg20868690	-0.073974	0.033834	-0.14029	-0.007659	-2.18636	0.028811	1.54044	0.838594	0.657509	0	3	404	---
7	100120640	cg02127387	-0.045072	0.020616	-0.085479	-0.004666	-2.18631	0.028814	1.54039	1.78194	0.410257	0	3	404	---
2	68832021	cg12321877	0.052662	0.024087	0.005451	0.099873	2.18631	0.028814	1.54039	3.75657	0.152852	0.467599	3	404	+++
11	68903762	cg18254937	0.075876	0.034706	0.007851	0.1439	2.18622	0.028821	1.54029	0.24221	0.885941	0	3	404	+++
3	27367406	cg03995928	0.19957	0.091288	0.020646	0.378493	2.18616	0.028825	1.54023	0.183682	0.668228	0	2	141	++?
1	182674024	cg13739638	0.139013	0.063589	0.01438	0.263647	2.18614	0.028827	1.5402	0.258079	0.878939	0	3	404	+++
6	26225974	cg05353884	-0.105767	0.048382	-0.200596	-0.010938	-2.18608	0.028831	1.54014	2.23638	0.326871	0.105698	3	404	+--
3	123536514	cg00066022	0.15699	0.071815	0.016232	0.297748	2.18602	0.028835	1.54008	0.029105	0.864537	0	2	305	?++
3	20185501	cg02921887	-0.16218	0.074191	-0.307595	-0.016766	-2.18598	0.028839	1.54002	0.132198	0.936038	0	3	404	---
6	5003764	cg25117895	-0.075618	0.034593	-0.143419	-0.007816	-2.18595	0.028841	1.53999	1.53147	0.464992	0	3	404	---
11	118790889	cg14464791	-0.106602	0.048768	-0.202188	-0.011016	-2.18588	0.028846	1.53992	0.612803	0.736091	0	3	404	---
21	36274622	cg15400862	0.067189	0.030738	0.006942	0.127436	2.18586	0.028847	1.53989	0.299093	0.861098	0	3	404	+++
2	176092326	cg11523712	0.067933	0.031079	0.007018	0.128848	2.18583	0.02885	1.53986	0.19535	0.906943	0	3	404	+++
6	3998062	cg25782023	0.115984	0.053062	0.011982	0.219986	2.1858	0.028851	1.53983	2.5634	0.277565	0.219787	3	404	+-+
17	82930277	cg16476345	0.066038	0.030212	0.006822	0.125254	2.18579	0.028852	1.53982	2.22627	0.328528	0.101636	3	404	+-+
10	805498	cg02193355	0.034063	0.015584	0.003518	0.064609	2.18576	0.028855	1.53978	0.238057	0.887782	0	3	404	+++
1	3650150	cg06782351	0.070874	0.032426	0.00732	0.134428	2.18575	0.028855	1.53978	1.7553	0.415758	0	3	404	+-+
18	58195443	cg15245625	-0.094724	0.043337	-0.179665	-0.009783	-2.18574	0.028856	1.53976	3.02709	0.081885	0.669649	2	305	?--
10	22341397	cg01381797	0.079787	0.036504	0.008239	0.151335	2.18569	0.02886	1.53971	0.590791	0.744237	0	3	404	+++
1	2789283	cg13205528	0.15993	0.073172	0.016513	0.303346	2.18568	0.028861	1.5397	0.689269	0.708479	0	3	404	+++
1	23743925	cg13179130	0.096992	0.044377	0.010012	0.183971	2.18562	0.028865	1.53963	0.111739	0.945663	0	3	404	+++
14	23563808	cg12223399	0.052143	0.023858	0.005381	0.098905	2.18556	0.028869	1.53956	0.729405	0.694403	0	3	404	+-+
9	133136078	cg11134013	-0.070761	0.032377	-0.134219	-0.007302	-2.18555	0.02887	1.53955	0.160684	0.922801	0	3	404	---
12	57190936	cg09749862	-0.070103	0.032075	-0.13297	-0.007235	-2.18555	0.02887	1.53956	1.32824	0.514727	0	3	404	---
1	47765585	cg09324461	0.110257	0.050449	0.011378	0.209136	2.18553	0.028871	1.53953	0.719967	0.697688	0	3	404	+++
1	89584300	cg11446162	0.068453	0.031321	0.007063	0.129842	2.18552	0.028872	1.53952	0.942441	0.62424	0	3	404	+++
7	141995822	cg26125550	0.08401	0.038441	0.008666	0.159355	2.18543	0.028878	1.53943	6.29895	0.042875	0.682487	3	404	-++
17	8118253	cg11124930	0.104576	0.047852	0.010785	0.198367	2.18538	0.028882	1.53937	1.33202	0.513754	0	3	404	+++
1	173824516	cg23633679	0.063199	0.02892	0.006515	0.119883	2.18526	0.028891	1.53923	1.02641	0.598574	0	3	404	+++
1	154957257	cg17747879	-0.110989	0.050791	-0.210538	-0.011439	-2.18523	0.028893	1.5392	0.898698	0.343131	0	2	141	--?
5	91222583	cg08860428	0.112737	0.051591	0.011619	0.213855	2.18522	0.028894	1.53919	2.84097	0.241597	0.296015	3	404	+-+
19	1905252	cg13555263	0.097921	0.044811	0.010092	0.18575	2.18521	0.028895	1.53918	3.47589	0.175881	0.424608	3	404	+-+
17	81039910	cg23434126	0.038085	0.017428	0.003925	0.072244	2.1852	0.028895	1.53917	0.72268	0.696742	0	3	404	+++
11	64591144	cg07220939	0.066802	0.03057	0.006884	0.126719	2.18518	0.028897	1.53915	3.01843	0.221084	0.337403	3	404	+-+
8	1546379	cg23424125	0.168305	0.077022	0.017343	0.319268	2.18517	0.028898	1.53913	2.24259	0.325858	0.108173	3	404	+-+
12	15151394	cg00576904	0.056978	0.026075	0.005871	0.108086	2.18514	0.0289	1.5391	2.37654	0.304749	0.158439	3	404	+++
12	43836082	cg07383210	-0.061665	0.028221	-0.116978	-0.006351	-2.18504	0.028907	1.539	3.20631	0.20126	0.37623	3	404	---
15	40695169	cg00499859	0.137954	0.063136	0.014208	0.2617	2.18503	0.028908	1.53899	2.2142	0.330517	0.096738	3	404	-++
10	11462219	cg13706365	0.0694	0.031762	0.007147	0.131654	2.185	0.02891	1.53895	5.31681	0.07006	0.623834	3	404	+-+
17	7848942	cg27394203	0.062864	0.028771	0.006473	0.119255	2.185	0.02891	1.53895	1.95149	0.376912	0	3	404	+++
21	33071154	cg11118871	0.067002	0.030665	0.006899	0.127105	2.18499	0.028911	1.53893	1.43314	0.488424	0	3	404	+++
16	57609732	cg17109893	-0.085686	0.039217	-0.162552	-0.00882	-2.18489	0.028918	1.53883	3.1097	0.211221	0.356852	3	404	-+-
3	196942323	cg08424876	0.113147	0.051788	0.011643	0.214652	2.18482	0.028923	1.53875	0.045326	0.977592	0	3	404	+++
13	97581296	cg18683500	0.076967	0.035228	0.00792	0.146014	2.18481	0.028924	1.53874	0.090062	0.955968	0	3	404	+++
19	55675175	cg10802291	0.12127	0.055506	0.012478	0.230062	2.18481	0.028924	1.53874	4.61237	0.099641	0.566383	3	404	+++
1	234709231	cg11048101	-0.081221	0.037176	-0.154086	-0.008356	-2.18476	0.028928	1.53869	0.000929	0.999536	0	3	404	---
18	34222510	cg22308600	-0.076305	0.034926	-0.144759	-0.00785	-2.18476	0.028928	1.53868	1.52908	0.465549	0	3	404	---
10	91541598	cg06892053	-0.104628	0.047892	-0.198497	-0.01076	-2.18467	0.028934	1.53859	4.67444	0.096596	0.572141	3	404	---
19	10357109	cg05515585	0.157142	0.071929	0.016161	0.298124	2.18467	0.028934	1.53859	0.042274	0.837099	0	2	305	?++
1	93346027	cg10319137	0.130862	0.059901	0.013456	0.248268	2.18464	0.028937	1.53855	6.66743	0.03566	0.700034	3	404	+++
16	85829560	cg00320288	0.088449	0.040487	0.009095	0.167803	2.18464	0.028937	1.53855	3.33773	0.188461	0.400791	3	404	+-+
7	116953304	cg09728578	-0.102001	0.04669	-0.193514	-0.010487	-2.18462	0.028938	1.53853	2.2142	0.136746	0.548369	2	362	-?-
19	41414928	cg18763727	0.049453	0.022637	0.005084	0.093822	2.1846	0.028939	1.53851	0.691557	0.707669	0	3	404	+-+
6	107811758	cg02770193	0.072164	0.033034	0.007417	0.136911	2.18453	0.028945	1.53843	0.100621	0.950934	0	3	404	+++
16	86988514	cg03200537	0.057362	0.026259	0.005895	0.10883	2.18449	0.028948	1.53839	1.58602	0.452481	0	3	404	+-+
8	90030372	cg01698752	0.089954	0.04118	0.009242	0.170666	2.18443	0.028952	1.53832	5.51287	0.063518	0.637213	3	404	+-+
17	18183399	cg09745160	0.094294	0.043167	0.009687	0.178902	2.18441	0.028953	1.5383	0.678484	0.71231	0	3	404	+++
4	188738381	cg23301740	-0.114089	0.052229	-0.216459	-0.011719	-2.18438	0.028956	1.53826	1.77092	0.412525	0	3	404	---
16	24298997	cg26429552	0.076811	0.035164	0.007889	0.145733	2.18436	0.028957	1.53824	1.45801	0.482389	0	3	404	+++
8	63168441	cg00011247	0.093013	0.042582	0.009553	0.176473	2.18434	0.028958	1.53823	1.50481	0.471231	0	3	404	+-+
8	138914644	cg12223455	0.049126	0.022491	0.005045	0.093208	2.1843	0.028962	1.53817	0.236996	0.888253	0	3	404	+++
9	93144794	cg03631004	0.105603	0.048347	0.010843	0.200363	2.18428	0.028963	1.53815	0.760537	0.683678	0	3	404	+++
8	11246110	cg15157961	-0.055057	0.025207	-0.104463	-0.005651	-2.1842	0.028969	1.53807	0.50747	0.775897	0	3	404	---
5	172766899	cg11732322	0.107332	0.049141	0.011016	0.203648	2.18417	0.028971	1.53804	0.749776	0.687366	0	3	404	+++
5	154493460	cg27034935	0.121487	0.055622	0.012467	0.230507	2.18414	0.028973	1.538	2.47333	0.290351	0.191374	3	404	+-+
1	20279893	cg20229165	0.077576	0.035518	0.007961	0.14719	2.18414	0.028973	1.538	0.123318	0.940203	0	3	404	+++
10	73781586	cg23392730	-0.135294	0.061944	-0.256704	-0.013884	-2.18414	0.028973	1.53801	0.295982	0.862439	0	3	404	---
7	82952290	cg18622075	-0.070768	0.032401	-0.134275	-0.007261	-2.1841	0.028976	1.53796	1.23109	0.540347	0	3	404	---
19	3364016	cg09422806	-0.06705	0.030699	-0.12722	-0.006879	-2.18409	0.028977	1.53795	2.17944	0.33631	0.082335	3	404	---
17	38825463	cg19016110	-0.061359	0.028094	-0.116422	-0.006295	-2.18408	0.028978	1.53793	0.155289	0.925293	0	3	404	---
12	113221773	cg06546717	0.091423	0.041859	0.00938	0.173467	2.18408	0.028978	1.53794	0.658266	0.719547	0	3	404	+++
7	1587627	cg12297774	0.04152	0.019011	0.004259	0.078782	2.18406	0.02898	1.53791	0.5762	0.749687	0	3	404	+++
14	35826111	cg15627939	0.087858	0.04023	0.009008	0.166708	2.18393	0.028989	1.53777	0.995086	0.608023	0	3	404	+++
14	55699447	cg19294038	0.042813	0.019604	0.004389	0.081237	2.18391	0.02899	1.53774	0.987819	0.610236	0	3	404	+++
4	149665887	cg08120584	-0.085406	0.039107	-0.162055	-0.008756	-2.1839	0.028991	1.53774	1.17539	0.555605	0	3	404	---
16	19718446	cg09901735	0.0873	0.039975	0.008948	0.165651	2.18385	0.028995	1.53768	0.258834	0.878608	0	3	404	+++
4	26320723	cg07359981	-0.189283	0.086675	-0.359166	-0.0194	-2.18383	0.028996	1.53766	3.55085	0.169411	0.436755	3	404	-+-
10	132879004	cg08710410	0.098287	0.045009	0.010071	0.186504	2.18375	0.029002	1.53757	0.559395	0.756012	0	3	404	+-+
8	95133551	cg16080282	0.093647	0.042884	0.009594	0.177699	2.18372	0.029004	1.53754	3.51721	0.172285	0.431368	3	404	+-+
15	32999605	cg24460048	0.186288	0.085308	0.019084	0.353492	2.18371	0.029005	1.53753	0.069021	0.966078	0	3	404	+++
6	28104780	cg00426182	0.096807	0.044333	0.009914	0.183701	2.18362	0.029011	1.53743	1.14854	0.563116	0	3	404	+++
2	222549262	cg23815330	0.101284	0.046384	0.010371	0.192197	2.1836	0.029013	1.53741	0.145994	0.929604	0	3	404	+++
22	32464452	cg11495812	-0.07969	0.036495	-0.15122	-0.00816	-2.18358	0.029014	1.53739	0.15383	0.925969	0	3	404	---
7	559547	cg23052527	0.062111	0.028445	0.006358	0.117863	2.18353	0.029018	1.53733	1.0515	0.591111	0	3	404	+++
1	9910594	cg17972631	0.128805	0.05899	0.013185	0.244425	2.18351	0.02902	1.53731	1.14961	0.562814	0	3	404	+++
6	136064996	cg00176735	0.104054	0.047655	0.01065	0.197458	2.18348	0.029022	1.53727	4.74657	0.093174	0.578643	3	404	+-+
12	56206437	cg17116500	-0.077764	0.035615	-0.14757	-0.007959	-2.18347	0.029023	1.53726	4.74462	0.093265	0.57847	3	404	++-
15	25042149	cg19195724	0.091389	0.041856	0.009351	0.173428	2.1834	0.029027	1.53719	3.55955	0.168676	0.438131	3	404	+++
10	31582725	cg25128310	0.062697	0.028715	0.006415	0.118979	2.18341	0.029027	1.5372	0.373955	0.829463	0	3	404	+++
1	202122804	cg02124912	0.060607	0.027758	0.006201	0.115012	2.18341	0.029027	1.5372	0.873943	0.64599	0	3	404	+++
2	241230795	cg09235936	0.074782	0.034251	0.00765	0.141914	2.18335	0.029031	1.53713	0.092521	0.954793	0	3	404	+++
15	58794194	cg16220548	0.051181	0.023442	0.005235	0.097126	2.18332	0.029033	1.5371	0.365454	0.832996	0	3	404	+++
14	20590200	cg07300408	-0.086729	0.039724	-0.164588	-0.00887	-2.18328	0.029036	1.53706	4.82115	0.089764	0.585161	3	404	---
16	56355112	cg04735468	0.088207	0.040401	0.009021	0.167394	2.18328	0.029037	1.53705	0.402054	0.81789	0	3	404	+++
10	42553216	cg27137512	0.106916	0.048971	0.010933	0.202898	2.18326	0.029038	1.53704	3.13621	0.208439	0.362289	3	404	-++
20	13263053	cg02885188	0.086343	0.039548	0.008829	0.163858	2.18324	0.02904	1.53701	0.471613	0.789933	0	3	404	+-+
6	31666395	cg21611524	-0.23686	0.108492	-0.449504	-0.024216	-2.18321	0.029042	1.53697	1.96741	0.373922	0	3	404	-+-
3	53196302	cg04002298	0.086546	0.039641	0.008848	0.164243	2.18321	0.029042	1.53698	0.061885	0.969531	0	3	404	+++
13	27913670	cg26585612	-0.100727	0.046138	-0.191158	-0.010295	-2.18314	0.029047	1.5369	4.86109	0.087989	0.58857	3	404	---
9	127735079	cg14392066	0.087032	0.039866	0.008894	0.16517	2.18311	0.029049	1.53686	1.00338	0.605505	0	3	404	+++
6	32103721	cg03644587	0.105218	0.048197	0.010752	0.199684	2.18308	0.029051	1.53684	0.83936	0.657257	0	3	404	+++
11	68410162	cg25166820	-0.07678	0.035171	-0.145716	-0.007844	-2.18304	0.029055	1.53679	0.740823	0.69045	0	3	404	---
15	84716247	cg00702057	0.073122	0.033496	0.00747	0.138773	2.18302	0.029056	1.53676	0.49291	0.781567	0	3	404	+++
7	155297295	cg17927917	0.094743	0.043401	0.009678	0.179809	2.18298	0.029058	1.53673	0.354758	0.837462	0	3	404	+++
16	48930405	cg09893754	0.098103	0.044941	0.01002	0.186187	2.18295	0.029061	1.53669	7.39583	0.024775	0.729577	3	404	+-+
17	39740166	cg19214919	0.072509	0.033216	0.007406	0.137613	2.18295	0.029061	1.53669	1.36314	0.505822	0	3	404	+++
19	29812766	cg16836589	0.125109	0.057313	0.012775	0.237444	2.1829	0.029065	1.53663	1.26318	0.531747	0	3	404	+++
2	219530405	cg25161089	0.077311	0.035417	0.007894	0.146728	2.18289	0.029065	1.53662	2.24949	0.133658	0.555455	2	305	?++
11	3379312	cg22366698	0.096052	0.044002	0.009807	0.182296	2.18289	0.029066	1.53662	0.461557	0.793915	0	3	404	+++
10	132181882	cg24877675	0.102445	0.046933	0.010458	0.194433	2.18282	0.02907	1.53655	1.41006	0.494095	0	3	404	+-+
8	8891563	cg01022370	-0.069458	0.03182	-0.131825	-0.00709	-2.18281	0.029071	1.53654	3.58143	0.166841	0.441563	3	404	-+-
16	85246591	cg06279632	0.091653	0.041989	0.009355	0.173951	2.18281	0.029071	1.53654	1.54387	0.462119	0	3	404	+-+
3	71935869	cg15528776	0.079069	0.036224	0.00807	0.150067	2.18279	0.029072	1.53652	0.245848	0.884331	0	3	404	+++
3	64023207	cg09030452	0.096595	0.044254	0.009858	0.183332	2.18276	0.029075	1.53648	0.716673	0.698838	0	3	404	+-+
12	47905208	cg02522757	0.083701	0.038347	0.008541	0.15886	2.18273	0.029077	1.53645	0.462491	0.793545	0	3	404	+++
15	71085943	cg18583931	0.078151	0.035805	0.007974	0.148329	2.18271	0.029079	1.53642	0.370815	0.830766	0	3	404	+++
6	28896480	cg08562409	-0.086341	0.039557	-0.163873	-0.008809	-2.1827	0.029079	1.53642	0.707343	0.702105	0	3	404	---
3	3791203	cg10885089	0.102553	0.046986	0.010461	0.194645	2.18265	0.029083	1.53636	2.52457	0.283007	0.207786	3	404	+++
10	5094589	cg12530994	-0.108811	0.049855	-0.206527	-0.011096	-2.18256	0.02909	1.53626	1.96209	0.37492	0	3	404	---
3	26346552	cg17876742	0.064757	0.029671	0.006602	0.122912	2.18252	0.029092	1.53622	2.13731	0.343471	0.064243	3	404	+-+
6	159762071	cg24224803	0.061509	0.028183	0.006271	0.116747	2.18252	0.029093	1.53621	1.77292	0.412113	0	3	404	+-+
12	98833238	cg06536506	0.079873	0.036598	0.008142	0.151604	2.18248	0.029096	1.53617	0.157661	0.924196	0	3	404	+++
21	34518776	cg16756527	0.056807	0.026029	0.005791	0.107824	2.18248	0.029096	1.53617	0.715848	0.699126	0	3	404	+++
1	147270347	cg22381352	0.070948	0.032508	0.007232	0.134665	2.18246	0.029097	1.53615	2.08701	0.352218	0.041692	3	404	+-+
18	5295803	cg19285383	0.107684	0.049341	0.010976	0.204392	2.18246	0.029097	1.53615	0.467426	0.791589	0	3	404	+-+
3	108644400	cg25857637	0.107486	0.049251	0.010954	0.204017	2.18242	0.0291	1.53611	0.702719	0.703731	0	3	404	+-+
16	19488809	cg19555023	0.060563	0.02775	0.006172	0.114953	2.18242	0.0291	1.53611	2.46364	0.291762	0.188192	3	404	-++
12	26817255	cg23923243	0.076549	0.035076	0.007801	0.145297	2.1824	0.029101	1.53609	1.64757	0.438768	0	3	404	+++
9	89482281	cg17886106	-0.041348	0.018946	-0.078483	-0.004213	-2.18235	0.029105	1.53603	4.72992	0.093953	0.57716	3	404	-+-
6	137867407	cg15380607	-0.055044	0.025223	-0.104481	-0.005608	-2.18233	0.029107	1.53601	2.02449	0.363401	0.0121	3	404	---
1	178275223	cg03718662	-0.096572	0.044252	-0.183306	-0.009838	-2.18232	0.029107	1.536	0.652597	0.72159	0	3	404	---
1	47436602	cg00914781	0.068023	0.03117	0.00693	0.129115	2.18233	0.029107	1.53601	4.15332	0.125348	0.518457	3	404	+-+
6	6982100	cg00240850	0.082577	0.037839	0.008412	0.156742	2.18232	0.029107	1.536	0.154881	0.693914	0	2	305	?++
1	1752356	cg14027380	0.081981	0.037567	0.00835	0.155612	2.18227	0.029111	1.53594	0.780219	0.676983	0	3	404	+++
1	43890903	cg04659709	0.098655	0.045208	0.010048	0.187263	2.18225	0.029112	1.53592	9.04025	0.002641	0.889384	2	305	?-+
7	92134535	cg23676798	0.095852	0.043924	0.009761	0.181942	2.18224	0.029113	1.53591	0.704886	0.702969	0	3	404	+++
14	105465196	cg18663670	0.066644	0.030539	0.006787	0.126501	2.18224	0.029113	1.53591	0.28276	0.868159	0	3	404	+++
7	132077909	cg22551250	0.078258	0.035861	0.00797	0.148546	2.18225	0.029113	1.53592	5.485	0.064409	0.635369	3	404	--+
16	2235250	cg08835258	-0.064932	0.029756	-0.123253	-0.006612	-2.1822	0.029116	1.53587	1.41897	0.491898	0	3	404	---
5	73565361	cg17422836	0.129056	0.05914	0.013141	0.244971	2.1822	0.029116	1.53587	0.263723	0.876462	0	3	404	+++
15	26629309	cg11474464	0.182477	0.083621	0.018581	0.346374	2.1822	0.029116	1.53587	2.58542	0.274526	0.226431	3	404	-++
17	7179404	cg27511413	0.046315	0.021224	0.004716	0.087915	2.18219	0.029117	1.53585	1.09803	0.577518	0	3	404	+++
5	171312848	cg17338430	0.156425	0.071682	0.015927	0.296922	2.18219	0.029117	1.53586	2.72014	0.256643	0.264744	3	404	+-+
15	74843404	cg27629438	0.146344	0.067063	0.014901	0.277788	2.18219	0.029117	1.53585	0.022711	0.988708	0	3	404	+++
19	2286790	cg25223500	0.041236	0.018897	0.004198	0.078275	2.18215	0.02912	1.53581	0.091576	0.955244	0	3	404	+++
9	122259208	cg09108960	0.089605	0.041063	0.009121	0.170089	2.18213	0.029121	1.53579	1.94098	0.378897	0	3	404	+++
12	62438759	cg13836385	0.086217	0.039511	0.008775	0.16366	2.18209	0.029124	1.53575	5.58159	0.061372	0.641679	3	404	+++
2	128233295	cg02006803	0.089623	0.041072	0.009122	0.170123	2.18209	0.029124	1.53574	0.258462	0.878771	0	3	404	+++
5	16550710	cg26738066	0.100576	0.046093	0.010234	0.190919	2.18203	0.029128	1.53568	12.1824	0.002263	0.835829	3	404	+-+
1	46108357	cg04181682	0.055226	0.025309	0.005619	0.104832	2.18202	0.02913	1.53567	1.41745	0.492272	0	3	404	+-+
9	89683424	cg06099995	-0.121072	0.055487	-0.229827	-0.012317	-2.18199	0.029132	1.53563	0.21339	0.8988	0	3	404	---
11	18455986	cg15463284	0.184517	0.084566	0.018769	0.350265	2.18194	0.029135	1.53558	1.61842	0.203313	0.382112	2	305	?++
12	50283444	cg16619240	0.081778	0.03748	0.008318	0.155238	2.18194	0.029136	1.53558	0.07789	0.961804	0	3	404	+++
4	112318380	cg10786691	0.059091	0.027082	0.006009	0.112172	2.18188	0.02914	1.53551	4.49128	0.10586	0.554693	3	404	+-+
6	75935072	cg03454397	0.136174	0.062412	0.013846	0.258502	2.18185	0.029142	1.53548	0.483607	0.78521	0	3	404	+++
1	159204819	cg18552413	0.065671	0.030099	0.006677	0.124665	2.18185	0.029142	1.53548	8.21248	0.01647	0.756468	3	404	+-+
12	82358523	cg09219005	0.076802	0.035201	0.007808	0.145795	2.18182	0.029144	1.53545	0.04309	0.978685	0	3	404	+++
12	65891047	cg24892571	-0.085291	0.039092	-0.161912	-0.00867	-2.18178	0.029147	1.5354	0.9769	0.613577	0	3	404	-+-
3	47001910	cg03698057	0.076563	0.035092	0.007782	0.145343	2.18177	0.029148	1.53539	1.90968	0.384874	0	3	404	+++
6	166383270	cg11651535	0.172579	0.079102	0.017539	0.327619	2.18173	0.029151	1.53534	0.390141	0.822777	0	3	404	+++
1	44023206	cg10361967	-0.05356	0.024549	-0.101677	-0.005443	-2.18171	0.029152	1.53533	0.340653	0.843389	0	3	404	---
6	28941558	cg19609717	-0.1207	0.055324	-0.229135	-0.012265	-2.18169	0.029154	1.5353	0.090174	0.955914	0	3	404	---
10	119543537	cg18938674	0.151812	0.069586	0.015423	0.288201	2.18164	0.029157	1.53525	1.89827	0.387075	0	3	404	+-+
1	174999813	cg07700962	-0.051826	0.023756	-0.098388	-0.005265	-2.18161	0.029159	1.53522	3.79677	0.14981	0.473236	3	404	+--
17	31550196	cg12743425	0.062897	0.028831	0.006389	0.119405	2.18159	0.029161	1.5352	0.26686	0.875089	0	3	404	+++
14	103705606	cg23369670	0.064728	0.029671	0.006574	0.122883	2.18155	0.029164	1.53516	0.016072	0.991996	0	3	404	+++
9	127354138	cg06326800	0.068252	0.031286	0.006931	0.129574	2.18154	0.029165	1.53514	3.24187	0.197714	0.383072	3	404	+-+
6	10887746	cg23049448	-0.125719	0.057629	-0.238671	-0.012767	-2.18154	0.029165	1.53514	1.93197	0.380607	0	3	404	-+-
6	150037993	cg22091421	0.112584	0.051608	0.011432	0.213735	2.18153	0.029166	1.53513	0.434298	0.80481	0	3	404	+++
22	37309950	cg21809420	0.109917	0.050386	0.01116	0.208674	2.18148	0.029169	1.53508	0.323392	0.8507	0	3	404	+++
1	181088926	cg10500218	0.138426	0.063456	0.014053	0.2628	2.18145	0.029171	1.53504	3.2875	0.193254	0.391636	3	404	-++
11	17544615	cg07241909	0.109983	0.050417	0.011165	0.208801	2.18145	0.029172	1.53504	0.408219	0.815373	0	3	404	+++
17	7177668	cg19967433	0.086204	0.039518	0.008749	0.163658	2.1814	0.029175	1.53498	3.99553	0.135638	0.499441	3	404	+++
3	115062167	cg13055436	0.088515	0.040577	0.008983	0.168046	2.18139	0.029176	1.53497	0.885483	0.642273	0	3	404	+-+
4	188337040	cg06079147	0.081632	0.037422	0.008284	0.154979	2.18137	0.029177	1.53496	1.03139	0.597086	0	3	404	+++
3	49353848	cg24589549	0.060445	0.027709	0.006134	0.114755	2.18138	0.029177	1.53496	1.17847	0.554752	0	3	404	+++
5	65099716	cg26140007	0.05549	0.025439	0.00563	0.10535	2.18133	0.02918	1.53491	4.33274	0.114593	0.538398	3	404	+-+
6	107115709	cg01836622	0.078884	0.036163	0.008004	0.149763	2.18133	0.02918	1.53492	0.082732	0.959478	0	3	404	+++
11	12276042	cg22636545	0.068233	0.03128	0.006924	0.129543	2.18134	0.02918	1.53492	0.455544	0.499714	0	2	305	?++
5	115894568	cg16695263	0.081885	0.037539	0.008308	0.155462	2.18131	0.029182	1.53488	0.290616	0.864756	0	3	404	+++
13	113472767	cg00781839	-0.116321	0.053327	-0.220841	-0.011801	-2.18129	0.029183	1.53487	0.779375	0.677269	0	3	404	---
3	124887653	cg15119377	0.095052	0.043576	0.009642	0.180462	2.18127	0.029184	1.53485	1.601	0.449105	0	3	404	+++
2	160493067	cg25096700	-0.138618	0.063549	-0.263174	-0.014062	-2.18128	0.029184	1.53485	5.78014	0.055572	0.653987	3	404	---
2	226600559	cg06315262	0.082262	0.037713	0.008345	0.156178	2.18128	0.029184	1.53485	1.19224	0.550945	0	3	404	+++
4	3793009	cg19006127	-0.089336	0.040956	-0.16961	-0.009062	-2.18126	0.029186	1.53483	0.951623	0.62138	0	3	404	---
3	197510017	cg04678713	0.086388	0.039605	0.008762	0.164014	2.18124	0.029187	1.53481	1.13577	0.566724	0	3	404	+++
6	572770	cg17370364	-0.072009	0.033013	-0.136715	-0.007304	-2.18124	0.029187	1.5348	2.06718	0.355728	0.032499	3	404	---
1	27332274	cg02659914	-0.08923	0.040908	-0.16941	-0.00905	-2.18123	0.029188	1.5348	0.234737	0.889257	0	3	404	---
16	74985283	cg01066274	0.117451	0.053847	0.011911	0.22299	2.18121	0.029189	1.53477	3.87684	0.143931	0.484116	3	404	+-+
2	25304496	cg10239163	0.067678	0.031028	0.006863	0.128494	2.18119	0.029191	1.53475	3.59241	0.165927	0.443271	3	404	+++
22	46112605	cg03841312	0.038518	0.017659	0.003906	0.07313	2.18119	0.029191	1.53475	0.664404	0.717342	0	3	404	+-+
19	49115470	cg17527563	0.119463	0.05477	0.012114	0.226812	2.18119	0.029191	1.53475	0.064665	0.968185	0	3	404	+++
14	69260374	cg20896439	0.063812	0.029256	0.00647	0.121153	2.18115	0.029194	1.53471	0.704692	0.703037	0	3	404	+-+
11	78658261	cg12986485	0.060398	0.027692	0.006122	0.114673	2.18109	0.029198	1.53464	1.49313	0.473993	0	3	404	+-+
18	79246547	cg22733266	-0.098409	0.04512	-0.186844	-0.009974	-2.18106	0.0292	1.53462	0.630654	0.72955	0	3	404	-+-
22	36503800	cg23441210	0.038765	0.017774	0.003928	0.073601	2.18102	0.029203	1.53457	1.22198	0.542813	0	3	404	+++
11	22636358	cg17870009	0.083745	0.038398	0.008486	0.159004	2.18099	0.029205	1.53454	0.278395	0.870056	0	3	404	+++
6	24720490	cg20441568	0.063176	0.028967	0.006402	0.119951	2.181	0.029205	1.53455	0.023063	0.988535	0	3	404	+++
16	62031999	cg07874983	0.09952	0.045632	0.010081	0.188959	2.18093	0.02921	1.53447	2.27638	0.320399	0.121411	3	404	+-+
1	38004949	cg20207890	0.070731	0.032433	0.007162	0.134299	2.18083	0.029218	1.53435	0.692213	0.707437	0	3	404	+++
12	54399726	cg17943173	0.075448	0.034597	0.007638	0.143257	2.18078	0.029221	1.53431	0.204682	0.902722	0	3	404	+++
16	70350431	cg09382693	0.107642	0.04936	0.010897	0.204386	2.18076	0.029222	1.53429	4.83159	0.089296	0.586057	3	404	-++
11	86245152	cg20017444	0.117473	0.053868	0.011891	0.223054	2.18075	0.029223	1.53427	4.59908	0.100305	0.56513	3	404	+-+
5	25909408	cg15633893	0.037348	0.017126	0.00378	0.070915	2.1807	0.029227	1.53421	5.22051	0.073516	0.616896	3	404	+++
5	173055803	cg08386832	-0.111096	0.050945	-0.210948	-0.011243	-2.1807	0.029227	1.53421	1.97773	0.371998	0	3	404	---
5	2112069	cg04475936	0.045446	0.02084	0.004599	0.086293	2.18069	0.029228	1.5342	6.41907	0.040375	0.688429	3	404	+-+
19	4042689	cg08217234	0.06732	0.030871	0.006813	0.127828	2.18068	0.029228	1.5342	0.383567	0.825486	0	3	404	+++
10	73656109	cg19154600	0.075125	0.03445	0.007602	0.142647	2.18068	0.029228	1.5342	1.7368	0.419622	0	3	404	+-+
19	40465731	cg05878849	0.129825	0.059534	0.013137	0.246512	2.18067	0.029229	1.53418	3.44616	0.178515	0.419644	3	404	-++
8	10335432	cg06620390	0.056101	0.025727	0.005676	0.106526	2.18064	0.029231	1.53415	1.00698	0.604418	0	3	404	+-+
19	47114759	cg09137630	-0.057641	0.026433	-0.10945	-0.005832	-2.18061	0.029233	1.53412	1.30119	0.521736	0	3	404	---
22	46845258	cg04143828	0.126212	0.057879	0.012769	0.239655	2.18061	0.029234	1.53412	1.82603	0.401312	0	3	404	+-+
12	108592108	cg12920793	0.04227	0.019385	0.004276	0.080265	2.18056	0.029237	1.53406	0.188519	0.910047	0	3	404	+++
16	46629621	cg08983279	0.063409	0.029079	0.006414	0.120405	2.18057	0.029237	1.53407	0.438	0.803322	0	3	404	+++
4	140568808	cg25793521	-0.099239	0.045511	-0.18844	-0.010037	-2.18055	0.029238	1.53405	0.110558	0.946221	0	3	404	---
19	6002740	cg00818822	-0.084351	0.038684	-0.160171	-0.008531	-2.18053	0.02924	1.53403	1.64809	0.438655	0	3	404	---
19	41349481	cg16825044	-0.092407	0.04238	-0.175471	-0.009343	-2.18046	0.029245	1.53395	2.48411	0.28879	0.194883	3	404	---
1	85708477	cg14210641	0.085542	0.039231	0.008649	0.162436	2.18046	0.029245	1.53395	0.019296	0.990398	0	3	404	+++
7	107230659	cg10938593	-0.131551	0.060333	-0.249804	-0.013299	-2.18042	0.029248	1.53391	1.37435	0.502996	0	3	404	---
19	48445803	cg05614058	-0.129166	0.05924	-0.245276	-0.013056	-2.18039	0.02925	1.53387	1.53578	0.463991	0	3	404	---
3	113966081	cg04686414	-0.060861	0.027913	-0.115571	-0.006151	-2.18036	0.029252	1.53384	4.44945	0.108097	0.550506	3	404	---
15	72231394	cg03989244	0.118817	0.054495	0.012008	0.225626	2.18034	0.029253	1.53382	0.569382	0.752247	0	3	404	+++
16	82068080	cg10646020	0.103104	0.047288	0.010419	0.195789	2.18033	0.029254	1.53381	2.53531	0.28149	0.211143	3	404	+-+
11	66510648	cg10332972	-0.144025	0.066057	-0.273497	-0.014554	-2.18033	0.029255	1.53381	0.55566	0.757426	0	3	404	---
17	28370730	cg23552876	-0.07514	0.034463	-0.142688	-0.007593	-2.18031	0.029256	1.53379	1.31177	0.518981	0	3	404	-+-
2	219253222	cg08640923	0.148108	0.06793	0.014965	0.281252	2.1803	0.029257	1.53378	1.68823	0.429937	0	3	404	-++
18	23484953	cg27202196	0.080037	0.036709	0.008087	0.151986	2.18029	0.029257	1.53377	1.87289	0.392018	0	3	404	+++
20	34405576	cg10646283	0.114988	0.052742	0.011614	0.218362	2.18021	0.029263	1.53368	3.72148	0.155558	0.462579	3	404	+++
6	70857997	cg18887776	0.072233	0.033132	0.007295	0.137171	2.18019	0.029264	1.53366	3.04136	0.218564	0.342399	3	404	+++
14	102744232	cg02775882	0.042129	0.019324	0.004255	0.080003	2.1802	0.029264	1.53367	3.55902	0.168721	0.438047	3	404	+-+
4	43090096	cg17474933	0.077212	0.035415	0.007798	0.146625	2.1802	0.029264	1.53367	0.005297	0.941981	0	2	305	?++
11	25970995	cg14264942	0.105608	0.048441	0.010664	0.200553	2.18013	0.029269	1.5336	8.26334	0.016056	0.757967	3	404	-++
1	161199067	cg15418246	0.065749	0.030159	0.006638	0.12486	2.18009	0.029272	1.53354	0.502637	0.777774	0	3	404	+++
5	51055840	cg04152562	0.120566	0.055304	0.01217	0.228962	2.18006	0.029275	1.53351	1.5866	0.207813	0.369721	2	305	?-+
13	45462043	cg09002231	0.08251	0.037849	0.008327	0.156693	2.18001	0.029278	1.53346	1.24807	0.535777	0	3	404	+++
19	48955046	cg00803419	0.10209	0.04683	0.010302	0.193877	2.17999	0.029279	1.53344	1.82095	0.402333	0	3	404	+++
9	121344976	cg13802942	0.098345	0.045113	0.009923	0.186767	2.17996	0.029282	1.5334	4.96329	0.083606	0.597041	3	404	+++
11	17352579	cg15313320	-0.093424	0.042856	-0.177422	-0.009427	-2.17996	0.029282	1.5334	4.28749	0.117215	0.533527	3	404	---
10	128721559	cg23170495	-0.076737	0.035202	-0.145733	-0.007742	-2.17993	0.029284	1.53337	0.144565	0.930268	0	3	404	---
2	96342291	cg03147185	-0.050515	0.023173	-0.095934	-0.005096	-2.17992	0.029285	1.53336	4.22114	0.121169	0.526194	3	404	-+-
17	32493388	cg26557540	0.078828	0.036163	0.007949	0.149708	2.17981	0.029293	1.53324	1.37529	0.502759	0	3	404	+++
3	125959146	cg00898986	0.066531	0.030521	0.006709	0.126353	2.1798	0.029293	1.53323	3.69337	0.157759	0.45849	3	404	-++
14	102938622	cg10508852	0.086294	0.03959	0.008699	0.16389	2.17973	0.029299	1.53314	1.27613	0.528313	0	3	404	+-+
7	138460687	cg26889928	0.099577	0.045684	0.010037	0.189117	2.1797	0.029301	1.53312	0.683539	0.710512	0	3	404	+++
15	91508687	cg03728257	0.130883	0.060047	0.01319	0.248575	2.17965	0.029304	1.53307	4.59945	0.100286	0.565166	3	404	+++
16	19718086	cg22904647	0.102777	0.047152	0.010358	0.195195	2.17967	0.029304	1.53308	0.229223	0.891712	0	3	404	+++
11	17014594	cg15084286	-0.121665	0.055818	-0.231069	-0.012261	-2.17965	0.029305	1.53306	0.78891	0.674047	0	3	404	---
3	73403701	cg26134989	0.098542	0.04521	0.009931	0.187154	2.17965	0.029305	1.53307	3.79261	0.150122	0.472659	3	404	+-+
9	4226172	cg27402106	0.08607	0.039489	0.008672	0.163468	2.17961	0.029308	1.53302	0.422883	0.809417	0	3	404	+++
2	69033169	cg12800200	0.104681	0.04803	0.010543	0.19882	2.17951	0.029315	1.5329	0.490768	0.782404	0	3	404	+-+
12	52836248	cg16919680	-0.072959	0.033475	-0.138571	-0.007348	-2.17949	0.029316	1.53289	5.79034	0.05529	0.654597	3	404	-+-
7	143062559	cg21897367	-0.061239	0.028098	-0.11631	-0.006167	-2.1795	0.029316	1.5329	0.315764	0.574165	0	2	362	-?-
1	11701020	cg16020346	0.103848	0.047648	0.010458	0.197237	2.17948	0.029317	1.53288	4.47916	0.106503	0.553488	3	404	+-+
8	89984930	cg14204925	-0.063194	0.028995	-0.120024	-0.006363	-2.17944	0.02932	1.53284	0.075964	0.96273	0	3	404	---
6	95690528	cg11091878	0.084528	0.038785	0.00851	0.160546	2.17942	0.029322	1.53281	3.58035	0.166931	0.441395	3	404	+-+
2	228684651	cg18213363	0.075133	0.034474	0.007564	0.142702	2.17941	0.029323	1.5328	0.448896	0.798957	0	3	404	+++
14	103797455	cg07465699	0.060536	0.027776	0.006094	0.114978	2.1794	0.029324	1.53278	3.67381	0.15931	0.455606	3	404	+-+
19	12802301	cg22555472	-0.079949	0.036684	-0.15185	-0.008048	-2.17938	0.029325	1.53277	2.52017	0.28363	0.206402	3	404	---
21	38769341	cg12562320	0.119247	0.054716	0.012004	0.22649	2.17938	0.029325	1.53277	0.009949	0.995038	0	3	404	+++
12	53939439	cg11255394	0.104849	0.04811	0.010553	0.199144	2.17936	0.029326	1.53274	5.78481	0.055443	0.654267	3	404	+-+
2	237084678	cg14132916	-0.099093	0.045469	-0.188213	-0.009973	-2.17932	0.029329	1.5327	2.51829	0.283897	0.205809	3	404	---
2	160479425	cg08127080	0.078856	0.036184	0.007935	0.149777	2.1793	0.029331	1.53267	2.3399	0.310383	0.145262	3	404	+-+
5	1798244	cg04998032	0.0587	0.026936	0.005906	0.111494	2.17928	0.029332	1.53265	0.345421	0.841381	0	3	404	+++
11	65122315	cg06933752	0.153628	0.070495	0.015457	0.291798	2.17927	0.029333	1.53264	1.53263	0.464721	0	3	404	+-+
12	54016466	cg22198132	-0.086164	0.039538	-0.163659	-0.008669	-2.17926	0.029334	1.53263	7.68417	0.021449	0.739725	3	404	---
17	19978025	cg25572784	0.106341	0.048797	0.010699	0.201984	2.17925	0.029334	1.53262	2.93558	0.230435	0.318703	3	404	+++
19	53517062	cg14495230	0.09397	0.043121	0.009452	0.178488	2.1792	0.029338	1.53257	0.73113	0.693804	0	3	404	+-+
9	130384380	cg13011912	0.057499	0.026385	0.005783	0.109214	2.17919	0.029339	1.53255	0.399713	0.818848	0	3	404	+++
14	96363991	cg05863144	0.088516	0.040619	0.008903	0.168129	2.17919	0.029339	1.53255	2.19738	0.333307	0.089826	3	404	+++
19	40443420	cg19689415	-0.072763	0.033391	-0.138209	-0.007316	-2.1791	0.029345	1.53246	1.3941	0.498053	0	3	404	---
2	9491506	cg15847124	-0.099094	0.045475	-0.188225	-0.009964	-2.17911	0.029345	1.53247	0.096349	0.952968	0	3	404	---
11	6270648	cg19364351	0.195238	0.089596	0.01963	0.370845	2.1791	0.029346	1.53246	0.284322	0.867482	0	3	404	+++
1	21218027	cg04621069	-0.079279	0.036382	-0.150587	-0.007971	-2.17908	0.029347	1.53244	8.26581	0.016036	0.758039	3	404	---
20	45834095	cg03077073	0.078952	0.036233	0.007936	0.149968	2.17903	0.029351	1.53238	1.68107	0.43148	0	3	404	+++
2	144835191	cg04578362	0.068343	0.031364	0.006869	0.129816	2.17901	0.029352	1.53236	0.599523	0.740995	0	3	404	+++
19	51598407	cg15014976	0.080914	0.037134	0.008131	0.153697	2.17897	0.029355	1.53232	0.674421	0.713759	0	3	404	+++
14	20802985	cg08372346	-0.059804	0.027446	-0.113597	-0.00601	-2.17897	0.029355	1.53232	3.73096	0.154822	0.463944	3	404	-+-
2	234496041	cg11509907	0.085964	0.039452	0.008638	0.163289	2.17896	0.029356	1.53231	0.559323	0.75604	0	3	404	+++
19	1271057	cg02644867	0.053402	0.024509	0.005364	0.10144	2.17887	0.029362	1.53221	1.50309	0.471637	0	3	404	+++
5	134874245	cg20705436	0.086414	0.039661	0.008679	0.16415	2.17883	0.029365	1.53216	0.648655	0.420594	0	2	305	?-+
19	19527457	cg14571714	-0.078125	0.035857	-0.148404	-0.007846	-2.17882	0.029366	1.53215	0.35176	0.838719	0	3	404	---
18	71105218	cg00530603	0.064178	0.029457	0.006444	0.121913	2.17875	0.029372	1.53207	1.76919	0.412882	0	3	404	+-+
13	27251479	cg22625347	0.129837	0.059593	0.013035	0.246639	2.17874	0.029372	1.53206	0.00202	0.964156	0	2	305	?++
16	56197379	cg04037585	0.0743	0.034103	0.007458	0.141141	2.17871	0.029375	1.53202	0.38974	0.822942	0	3	404	+++
20	45174350	cg02733351	0.080619	0.037004	0.008092	0.153147	2.17867	0.029378	1.53198	2.27358	0.320847	0.120331	3	404	+-+
19	53132073	cg26981121	-0.074743	0.034307	-0.141985	-0.007501	-2.17864	0.02938	1.53195	0.487716	0.783599	0	3	404	---
10	2444999	cg12062156	-0.083529	0.038341	-0.158678	-0.00838	-2.17857	0.029385	1.53187	0.351073	0.839007	0	3	404	---
5	132737035	cg03916002	-0.068459	0.031424	-0.13005	-0.006868	-2.17857	0.029385	1.53188	0.54811	0.76029	0	3	404	---
3	52778503	cg19784816	-0.080702	0.037044	-0.153309	-0.008095	-2.17853	0.029388	1.53182	1.62406	0.443957	0	3	404	-+-
4	173507638	cg12479933	0.096096	0.044112	0.009637	0.182555	2.17847	0.029393	1.53176	0.613627	0.735788	0	3	404	+-+
6	131510403	cg16503259	0.074866	0.034367	0.007506	0.142225	2.17842	0.029396	1.53171	1.32235	0.516245	0	3	404	+-+
17	71023398	cg23583675	0.067804	0.031126	0.006797	0.12881	2.17839	0.029398	1.53167	0.031331	0.984456	0	3	404	+++
12	114936681	cg15628894	0.093228	0.042797	0.009347	0.17711	2.1784	0.029398	1.53168	1.34743	0.509812	0	3	404	+-+
1	1974894	cg14598619	-0.110871	0.050896	-0.210628	-0.011115	-2.17839	0.029399	1.53167	1.98381	0.370869	0	3	404	---
3	36992339	cg03722888	-0.118563	0.054428	-0.225242	-0.011884	-2.17835	0.029401	1.53164	0.512361	0.774002	0	3	404	---
17	6651650	cg19774488	0.10376	0.047632	0.010401	0.197118	2.17836	0.029401	1.53164	0.430397	0.806382	0	3	404	+++
18	31942764	cg06681193	0.066419	0.030491	0.006658	0.126181	2.17835	0.029401	1.53163	2.84415	0.241213	0.296802	3	404	+++
11	47426618	cg08922808	0.115808	0.053164	0.011608	0.220009	2.17834	0.029402	1.53162	1.12725	0.569143	0	3	404	+-+
12	100720205	cg09627247	0.068471	0.031433	0.006862	0.13008	2.17831	0.029404	1.53159	4.40637	0.110451	0.546111	3	404	--+
16	69335328	cg21614133	0.095268	0.043735	0.009547	0.18099	2.1783	0.029405	1.53158	1.91295	0.384245	0	3	404	+-+
1	45686534	cg05930162	0.069279	0.031804	0.006942	0.131616	2.17828	0.029406	1.53156	1.51093	0.469792	0	3	404	+-+
7	101017185	cg21696913	-0.11927	0.054755	-0.22659	-0.011949	-2.17823	0.02941	1.5315	0.253365	0.614715	0	2	305	?--
16	77787090	cg00987494	-0.073851	0.033904	-0.140303	-0.007399	-2.17822	0.029411	1.53149	3.33172	0.189028	0.399709	3	404	---
7	77455553	cg05902191	-0.075687	0.034747	-0.143791	-0.007583	-2.17822	0.029411	1.53149	0.794287	0.672237	0	3	404	---
5	55307890	cg00103984	0.085811	0.039395	0.008597	0.163025	2.17821	0.029411	1.53148	0.126496	0.938711	0	3	404	+++
1	155128024	cg03231024	0.078549	0.036061	0.007869	0.14923	2.17821	0.029411	1.53148	0.396045	0.820352	0	3	404	+-+
4	2418323	cg18341551	0.068245	0.031331	0.006836	0.129654	2.1782	0.029412	1.53147	3.59088	0.166054	0.443034	3	404	-++
4	184826254	cg07619799	0.134517	0.061756	0.013474	0.255559	2.17819	0.029414	1.53145	0.976037	0.613842	0	3	404	+-+
1	12233337	cg27172378	0.079732	0.036606	0.007984	0.15148	2.1781	0.02942	1.53136	7.20158	0.027302	0.722283	3	404	+-+
2	20032815	cg17953136	0.063956	0.029364	0.006403	0.121509	2.17806	0.029423	1.53132	0.951554	0.621402	0	3	404	+++
5	84181408	cg07571438	-0.1395	0.064048	-0.265034	-0.013965	-2.17804	0.029424	1.53129	3.118	0.210347	0.358562	3	404	-+-
19	5784797	cg13847113	0.073694	0.033835	0.007377	0.140011	2.17802	0.029426	1.53127	1.97719	0.372099	0	3	404	+++
1	3659109	cg04137576	0.057056	0.026197	0.005709	0.108402	2.17793	0.029432	1.53117	1.67536	0.432714	0	3	404	+-+
10	79068887	cg11939940	0.099973	0.045903	0.010003	0.189943	2.17791	0.029434	1.53115	0.146682	0.929284	0	3	404	+++
1	54499541	cg20808893	0.08988	0.041269	0.008993	0.170768	2.1779	0.029435	1.53114	3.18046	0.203879	0.37116	3	404	+++
17	82603245	cg02494794	0.086939	0.039919	0.008697	0.165181	2.17786	0.029438	1.5311	1.25215	0.534686	0	3	404	+++
3	47005983	cg16877758	0.058416	0.026823	0.005844	0.110988	2.17786	0.029438	1.53109	0.622685	0.732463	0	3	404	+++
5	142820227	cg03345263	0.071733	0.032937	0.007176	0.13629	2.17786	0.029438	1.53109	0.110088	0.946444	0	3	404	+++
9	71769081	cg03358216	0.07742	0.035549	0.007744	0.147096	2.17785	0.029438	1.53109	3.6129	0.164236	0.446428	3	404	--+
1	206798862	cg02164627	-0.085549	0.039281	-0.162541	-0.008558	-2.17785	0.029438	1.53109	0.542535	0.461384	0	2	305	?--
9	68780569	cg14642636	-0.133145	0.061136	-0.252972	-0.013318	-2.17785	0.029439	1.53108	0.12056	0.941501	0	3	404	---
7	148590848	cg24772001	-0.079132	0.036336	-0.15035	-0.007914	-2.1778	0.029442	1.53103	5.89138	0.052566	0.660521	3	404	---
4	173330531	cg00444719	0.061275	0.028137	0.006127	0.116422	2.17777	0.029445	1.531	2.10338	0.349346	0.049152	3	404	+-+
6	149243912	cg09980876	0.093343	0.042862	0.009333	0.177353	2.17775	0.029446	1.53097	0.580212	0.748184	0	3	404	+++
5	179195801	cg11436833	0.056634	0.026006	0.005662	0.107606	2.17772	0.029448	1.53094	2.68904	0.260664	0.256241	3	404	+-+
2	207770192	cg20873420	-0.053262	0.024458	-0.101198	-0.005325	-2.17773	0.029448	1.53095	0.373776	0.829537	0	3	404	-+-
11	821776	cg07407859	0.046957	0.021562	0.004694	0.089219	2.17771	0.029449	1.53093	0.137363	0.933624	0	3	404	+++
17	82840191	cg03854913	0.063225	0.029033	0.00632	0.12013	2.17768	0.029451	1.53089	3.6679	0.159781	0.454729	3	404	+-+
7	98878747	cg01622965	0.058861	0.02703	0.005883	0.11184	2.17764	0.029454	1.53086	0.809486	0.667148	0	3	404	+++
12	39971016	cg04626413	0.11285	0.051823	0.011277	0.214423	2.1776	0.029457	1.53081	0.028746	0.98573	0	3	404	+++
12	131815427	cg16334554	0.109077	0.050092	0.010896	0.207258	2.17752	0.029463	1.53072	2.94951	0.228835	0.321921	3	404	+-+
9	109411105	cg26581286	0.082321	0.037805	0.008223	0.156418	2.17752	0.029463	1.53072	0.15933	0.923426	0	3	404	+++
1	119969665	cg01511220	0.065431	0.030048	0.006536	0.124325	2.17751	0.029464	1.53071	3.51929	0.172106	0.431703	3	404	+++
11	64015794	cg23459863	0.044298	0.020343	0.004425	0.084171	2.17751	0.029464	1.53072	1.65572	0.436984	0	3	404	+++
6	151239750	cg12061236	0.084651	0.038875	0.008456	0.160847	2.17751	0.029464	1.53072	0.102069	0.950246	0	3	404	+++
5	179806769	cg18947000	0.087209	0.04005	0.00871	0.165708	2.17748	0.029466	1.53067	2.24793	0.324989	0.110292	3	404	+-+
7	38310862	cg07161369	0.131559	0.060418	0.013139	0.249979	2.17746	0.029467	1.53066	5.05811	0.079734	0.604596	3	404	+-+
21	33536090	cg09675506	0.130017	0.059711	0.012983	0.247052	2.17743	0.02947	1.53062	0.76848	0.680968	0	3	404	+++
10	13349148	cg10526556	0.15978	0.07338	0.015955	0.303604	2.17743	0.02947	1.53062	0.658244	0.719555	0	3	404	+-+
3	41962231	cg17685679	0.127375	0.058502	0.012712	0.242038	2.17729	0.02948	1.53047	0.477064	0.787783	0	3	404	+++
14	59188592	cg16321116	0.119837	0.05504	0.011959	0.227716	2.17728	0.029481	1.53045	2.39286	0.302271	0.164182	3	404	+++
11	63671479	cg15644003	0.071769	0.032963	0.007162	0.136376	2.17728	0.029481	1.53046	2.7498	0.252865	0.272675	3	404	+-+
10	100972988	cg15926784	0.079135	0.036346	0.007897	0.150373	2.17726	0.029482	1.53044	0.231826	0.890553	0	3	404	+++
6	44295778	cg02031603	0.116183	0.053362	0.011593	0.220773	2.17726	0.029483	1.53043	0.686352	0.709513	0	3	404	+-+
21	41778466	cg10010393	-0.135439	0.062206	-0.257364	-0.013515	-2.17726	0.029483	1.53043	0.435272	0.804418	0	3	404	---
12	53345175	cg13919694	0.114145	0.052426	0.011389	0.2169	2.17724	0.029484	1.53042	0.923154	0.630289	0	3	404	+++
13	113098645	cg23560320	-0.077581	0.035633	-0.147422	-0.007741	-2.17723	0.029485	1.5304	2.89369	0.235311	0.308842	3	404	---
7	93920655	cg02914800	0.095848	0.044023	0.009562	0.182133	2.17721	0.029486	1.53038	0.293992	0.863297	0	3	404	+++
1	158639894	cg16010717	0.074485	0.034211	0.00743	0.141539	2.17719	0.029488	1.53036	0.374835	0.829097	0	3	404	+++
5	65926762	cg01447317	0.144792	0.066504	0.014444	0.27514	2.17719	0.029488	1.53035	0.066054	0.967512	0	3	404	+++
14	104138957	cg16321048	-0.065702	0.030178	-0.12485	-0.006553	-2.17714	0.029491	1.53031	0.080387	0.960604	0	3	404	---
14	95567181	cg16273303	0.159376	0.073205	0.015895	0.302857	2.17713	0.029492	1.5303	0.405532	0.524246	0	2	305	?++
1	205009145	cg25728388	0.061586	0.028288	0.006142	0.117029	2.17712	0.029493	1.53028	1.93108	0.380778	0	3	404	+-+
8	115866630	cg13938808	0.108772	0.049962	0.010848	0.206697	2.17712	0.029493	1.53028	2.79102	0.247707	0.283415	3	404	+-+
16	66830471	cg05319212	-0.222215	0.102068	-0.422268	-0.022162	-2.17713	0.029493	1.53029	0.724252	0.696195	0	3	404	---
21	31732550	cg20729316	0.060759	0.027908	0.006059	0.115459	2.17711	0.029494	1.53027	0.006522	0.996744	0	3	404	+++
2	88011364	cg23100778	0.077437	0.03557	0.007719	0.147154	2.17702	0.0295	1.53018	8.3239	0.015577	0.759728	3	404	+-+
10	101566953	cg11321030	0.115653	0.053125	0.011528	0.219778	2.177	0.029502	1.53015	2.98987	0.224263	0.331075	3	404	+++
1	200212132	cg15075537	0.076993	0.035367	0.007674	0.146313	2.17697	0.029504	1.53012	0.383738	0.825415	0	3	404	+-+
10	13891020	cg25453664	-0.141788	0.065131	-0.269444	-0.014132	-2.17698	0.029504	1.53012	0.033706	0.854335	0	2	305	?--
18	9261072	cg16053677	0.078444	0.036035	0.007815	0.149072	2.17688	0.029511	1.53001	0.222664	0.894642	0	3	404	+++
5	14713069	cg17817067	0.052907	0.024304	0.005271	0.100543	2.17686	0.029512	1.52999	0.401652	0.818055	0	3	404	+++
10	96580112	cg01318963	-0.053559	0.024604	-0.101782	-0.005335	-2.17683	0.029514	1.52997	0.648936	0.722912	0	3	404	-+-
11	118155877	cg13792913	0.081339	0.037366	0.008102	0.154577	2.17683	0.029514	1.52997	1.90488	0.385798	0	3	404	+-+
7	95596995	cg04498739	-0.068626	0.031526	-0.130417	-0.006836	-2.17683	0.029514	1.52997	2.68464	0.261239	0.25502	3	404	---
18	48605868	cg18272462	-0.073882	0.033941	-0.140406	-0.007359	-2.17681	0.029516	1.52995	1.41907	0.491874	0	3	404	---
1	17011881	cg10400309	0.11969	0.054985	0.011921	0.22746	2.1768	0.029517	1.52993	0.307829	0.857345	0	3	404	+-+
14	95227543	cg21871232	-0.073812	0.033909	-0.140274	-0.007351	-2.17678	0.029518	1.52991	2.96517	0.22705	0.325503	3	404	+--
3	184364970	cg03585470	-0.050698	0.023291	-0.096348	-0.005049	-2.17677	0.029519	1.52989	5.92762	0.051622	0.662596	3	404	---
2	17518956	cg20313628	0.083799	0.038498	0.008343	0.159256	2.17671	0.029523	1.52984	8.31823	0.015621	0.759564	3	404	-++
16	50025483	cg17391804	0.134107	0.061611	0.01335	0.254864	2.17668	0.029525	1.5298	1.00012	0.606496	0	3	404	+++
1	161158929	cg18176482	-0.060697	0.027885	-0.115352	-0.006042	-2.17669	0.029525	1.52981	0.238002	0.625653	0	2	305	?--
9	34370782	cg14250881	0.097615	0.044846	0.009717	0.185514	2.17668	0.029526	1.5298	1.591	0.451355	0	3	404	+-+
10	89698198	cg18032430	0.053654	0.02465	0.005341	0.101968	2.17666	0.029527	1.52978	6.23795	0.044202	0.679382	3	404	+-+
10	1409264	cg09045305	0.067258	0.0309	0.006695	0.127821	2.17666	0.029527	1.52978	4.6112	0.099699	0.566273	3	404	+-+
6	43624605	cg11915563	0.070725	0.032494	0.007036	0.134414	2.17654	0.029536	1.52965	0.235953	0.888717	0	3	404	+++
1	222643833	cg16154816	-0.091355	0.041973	-0.173622	-0.009088	-2.17653	0.029537	1.52963	0.955433	0.620198	0	3	404	-+-
20	7399183	cg09255796	-0.113445	0.052123	-0.215606	-0.011284	-2.1765	0.029539	1.5296	4.63476	0.098531	0.568478	3	404	+--
4	3441880	cg26900875	0.060597	0.027843	0.006025	0.11517	2.17639	0.029548	1.52948	1.55616	0.459287	0	3	404	+++
1	200811992	cg12551813	0.06492	0.029829	0.006454	0.123385	2.17638	0.029548	1.52947	0.601072	0.740421	0	3	404	+-+
2	218963447	cg16673768	-0.058214	0.026748	-0.110639	-0.005788	-2.17638	0.029549	1.52946	1.29905	0.522294	0	3	404	-+-
10	5744086	cg20839927	-0.105188	0.048332	-0.199918	-0.010457	-2.17637	0.029549	1.52945	0.169554	0.918717	0	3	404	---
17	83080950	cg23329073	-0.107552	0.049418	-0.204412	-0.010692	-2.17635	0.02955	1.52944	7.03383	0.029691	0.71566	3	404	---
2	25877941	cg12246996	0.120007	0.055142	0.011928	0.228086	2.17632	0.029552	1.52941	0.779577	0.6772	0	3	404	+++
17	43457272	cg07431834	0.039097	0.017965	0.003886	0.074308	2.17631	0.029553	1.5294	0.165687	0.920495	0	3	404	+++
5	63903790	cg04641695	0.099229	0.045595	0.009863	0.188596	2.17631	0.029554	1.52939	0.313332	0.854989	0	3	404	+++
20	6685847	cg15393509	-0.072288	0.033216	-0.137392	-0.007184	-2.17628	0.029556	1.52936	0.955725	0.620107	0	3	404	---
18	9136382	cg22468803	0.116718	0.053633	0.011598	0.221838	2.17625	0.029558	1.52933	0.089361	0.956303	0	3	404	+++
12	54473527	cg06809675	0.099001	0.045492	0.009837	0.188165	2.17623	0.029559	1.5293	5.44407	0.065741	0.632628	3	404	+++
2	170929052	cg12986228	0.091226	0.04192	0.009063	0.17339	2.17619	0.029563	1.52926	1.59387	0.450708	0	3	404	+++
5	160133684	cg06687640	0.075632	0.034755	0.007513	0.143751	2.17617	0.029564	1.52924	1.94016	0.379053	0	3	404	+++
1	234554012	cg03379540	0.097683	0.044888	0.009703	0.185663	2.17617	0.029564	1.52923	1.08438	0.581472	0	3	404	+++
5	128573895	cg26872045	-0.09495	0.043632	-0.180468	-0.009432	-2.17617	0.029564	1.52924	2.85476	0.239936	0.299417	3	404	---
21	38909641	cg08466157	0.099606	0.045772	0.009894	0.189319	2.17615	0.029565	1.52922	2.32547	0.127271	0.56998	2	305	?++
12	92397023	cg00438747	-0.077739	0.035724	-0.147758	-0.00772	-2.17611	0.029568	1.52917	0.830768	0.660087	0	3	404	---
17	77475120	cg15229994	0.082552	0.037936	0.008198	0.156906	2.1761	0.029569	1.52916	2.1149	0.34734	0.054331	3	404	+++
12	118375175	cg16243388	0.139774	0.064231	0.013881	0.265668	2.1761	0.029569	1.52917	0.075017	0.963186	0	3	404	+++
14	49598466	cg01606576	0.115138	0.052911	0.011433	0.218844	2.17609	0.02957	1.52915	1.44274	0.486085	0	3	404	+++
5	51377753	cg22115076	-0.113938	0.052359	-0.216563	-0.011314	-2.17609	0.02957	1.52915	1.78364	0.40991	0	3	404	---
20	58666921	cg04346064	0.068417	0.031441	0.006794	0.13004	2.17608	0.029571	1.52914	0.520906	0.770702	0	3	404	+-+
11	112961757	cg07749724	0.163013	0.074912	0.016185	0.309841	2.17606	0.029572	1.52911	3.9896	0.136041	0.498697	3	404	+-+
1	231338044	cg23213688	0.122424	0.056259	0.012156	0.232692	2.17607	0.029572	1.52913	1.17503	0.555707	0	3	404	+-+
2	241216761	cg01194721	0.08341	0.038332	0.008281	0.15854	2.17602	0.029575	1.52908	3.81738	0.148275	0.47608	3	404	-++
19	572278	cg10641392	0.086054	0.039548	0.008539	0.163568	2.17592	0.029583	1.52896	0.926628	0.629195	0	3	404	+++
3	131381497	cg18721596	0.067072	0.030825	0.006655	0.127489	2.17591	0.029584	1.52895	2.33737	0.310776	0.144336	3	404	+++
1	198649414	cg17191718	-0.056992	0.026194	-0.108332	-0.005652	-2.17579	0.029592	1.52882	5.30143	0.070601	0.622743	3	404	-+-
2	218292791	cg01329789	-0.065361	0.03004	-0.124239	-0.006482	-2.17577	0.029593	1.5288	0.239144	0.8873	0	3	404	---
1	15385522	cg11395890	0.078752	0.036195	0.00781	0.149694	2.17578	0.029593	1.52881	1.38834	0.499489	0	3	404	+++
19	36115303	cg02568904	0.079953	0.036747	0.007929	0.151976	2.17577	0.029594	1.5288	0.376394	0.828452	0	3	404	+-+
4	99946974	cg03831971	0.119504	0.054926	0.011849	0.227159	2.17572	0.029597	1.52875	2.19967	0.332926	0.090772	3	404	-++
12	102062636	cg25343576	-0.153179	0.070406	-0.291175	-0.015184	-2.17567	0.029601	1.52869	0.110449	0.739633	0	2	141	--?
4	82798295	cg20676578	0.076879	0.035336	0.00762	0.146137	2.17565	0.029603	1.52867	0.766046	0.681797	0	3	404	+-+
19	8575748	cg04265354	-0.079532	0.036556	-0.151182	-0.007883	-2.17564	0.029603	1.52866	0.1219	0.94087	0	3	404	---
2	240585974	cg04303908	0.092982	0.042738	0.009216	0.176748	2.17564	0.029604	1.52865	0.492205	0.781842	0	3	404	+-+
20	3066775	cg06220960	0.057156	0.026271	0.005664	0.108647	2.17561	0.029605	1.52863	5.42211	0.066467	0.63114	3	404	-++
5	66145302	cg21828007	-0.146741	0.067448	-0.278939	-0.014543	-2.17563	0.029605	1.52864	0.615634	0.73505	0	3	404	---
15	39455623	cg17896824	0.094055	0.043232	0.009321	0.178789	2.1756	0.029606	1.52862	1.38393	0.500592	0	3	404	+-+
5	6707650	cg04487276	-0.068707	0.031581	-0.130605	-0.006808	-2.17558	0.029608	1.52859	2.72489	0.256034	0.266026	3	404	---
17	9424651	cg10805004	-0.101155	0.046496	-0.192287	-0.010023	-2.17556	0.029609	1.52857	2.98107	0.225252	0.3291	3	404	---
7	45001540	cg23220823	-0.090492	0.041596	-0.17202	-0.008964	-2.17551	0.029613	1.52851	1.2893	0.524846	0	3	404	---
22	20032363	cg00504285	0.048904	0.02248	0.004844	0.092964	2.17547	0.029616	1.52847	0.031934	0.98416	0	3	404	+++
12	63006750	cg25928352	0.099764	0.045859	0.00988	0.189648	2.17544	0.029619	1.52844	0.92259	0.630467	0	3	404	+-+
17	3659350	cg25133762	0.052525	0.024145	0.005201	0.099849	2.17543	0.029619	1.52842	1.17485	0.555757	0	3	404	+++
19	31357223	cg24436715	-0.099888	0.045917	-0.189885	-0.009891	-2.17542	0.02962	1.52841	8.79472	0.01231	0.772591	3	404	---
13	37134845	cg00630939	0.095689	0.043987	0.009475	0.181903	2.17542	0.02962	1.52841	1.70698	0.425926	0	3	404	+++
7	158543351	cg19927214	0.060434	0.027781	0.005984	0.114885	2.1754	0.029621	1.52839	1.22145	0.269077	0.1813	2	305	?++
3	143331507	cg13408795	0.045123	0.020743	0.004467	0.085779	2.17537	0.029624	1.52835	1.78104	0.410443	0	3	404	+-+
4	186684343	cg22018544	0.124417	0.057194	0.012318	0.236516	2.17537	0.029624	1.52836	8.14949	0.016997	0.754586	3	404	+-+
2	120252491	cg17169613	0.066987	0.030794	0.006631	0.127342	2.17533	0.029627	1.52831	0.890978	0.640511	0	3	404	+++
12	49828646	cg18010676	0.120242	0.055276	0.011902	0.228582	2.17531	0.029628	1.5283	3.29941	0.192106	0.393831	3	404	+++
17	14373919	cg01918492	-0.083955	0.038595	-0.159601	-0.008309	-2.1753	0.029629	1.52828	1.65087	0.438043	0	3	404	---
17	73206207	cg25135186	-0.074931	0.034447	-0.142447	-0.007415	-2.17527	0.029631	1.52825	0.876879	0.645042	0	3	404	---
4	148444309	cg23920442	0.129146	0.05937	0.012781	0.24551	2.17528	0.029631	1.52826	1.56999	0.456122	0	3	404	-++
18	8802877	cg01935331	-0.116605	0.053605	-0.221671	-0.011539	-2.17525	0.029633	1.52823	0.806085	0.36928	0	2	305	?--
19	48249882	cg05059333	-0.08637	0.039706	-0.164195	-0.008546	-2.17523	0.029634	1.52821	4.73844	0.093553	0.577921	3	404	+--
7	128877370	cg01037314	0.086879	0.039941	0.008594	0.165164	2.17517	0.029638	1.52815	0.050611	0.822003	0	2	305	?++
7	154640661	cg07853547	0.105165	0.048348	0.010403	0.199928	2.17516	0.029639	1.52813	0.269205	0.874063	0	3	404	+++
19	43438649	cg15717212	-0.088611	0.040738	-0.168457	-0.008765	-2.17515	0.029641	1.52811	0.607124	0.738184	0	3	404	---
18	48025612	cg24433766	0.063449	0.02917	0.006276	0.120622	2.17514	0.029641	1.52811	3.59338	0.165847	0.443421	3	404	+-+
12	66169635	cg24003632	0.140804	0.064733	0.013927	0.267681	2.17515	0.029641	1.52811	1.52595	0.466277	0	3	404	+++
4	153704336	cg18652319	0.113682	0.052265	0.011243	0.216121	2.17512	0.029642	1.52809	4.16742	0.124468	0.520086	3	404	+-+
5	179940137	cg18351191	-0.080704	0.037104	-0.153427	-0.00798	-2.17507	0.029646	1.52804	4.11237	0.127941	0.513662	3	404	++-
1	209357174	cg21954192	-0.102954	0.047334	-0.195728	-0.01018	-2.17507	0.029646	1.52803	1.72606	0.421882	0	3	404	+--
3	13696317	cg08387870	0.073872	0.033965	0.007302	0.140442	2.17498	0.029653	1.52793	2.80573	0.245891	0.287174	3	404	+-+
12	123606500	cg16721122	0.084539	0.038869	0.008355	0.160722	2.17496	0.029655	1.52791	3.52676	0.171464	0.432908	3	404	+++
16	8720643	cg25651593	0.072316	0.03325	0.007147	0.137485	2.17495	0.029655	1.5279	0.487941	0.783511	0	3	404	+++
5	127959000	cg16471612	0.064925	0.029851	0.006416	0.123433	2.17493	0.029656	1.52788	0.982375	0.611899	0	3	404	+-+
14	68979126	cg21841682	0.11512	0.052931	0.011376	0.218864	2.17493	0.029657	1.52788	0.333821	0.846275	0	3	404	+++
12	68295383	cg21920959	0.09657	0.044402	0.009542	0.183597	2.17491	0.029658	1.52785	2.06331	0.356416	0.030684	3	404	+-+
1	185045237	cg02901408	0.0863	0.039682	0.008523	0.164078	2.17477	0.029668	1.52771	2.84576	0.241019	0.2972	3	404	+++
7	101582222	cg20264360	0.109397	0.050303	0.010804	0.207991	2.17478	0.029668	1.52771	0.344386	0.557308	0	2	305	?++
17	50478248	cg00119314	0.056601	0.026026	0.00559	0.107613	2.17476	0.029669	1.5277	2.5122	0.284762	0.203887	3	404	+-+
4	121675826	cg15126041	0.104035	0.047838	0.010273	0.197797	2.17476	0.02967	1.52769	1.61863	0.445162	0	3	404	+-+
2	73780196	cg25113610	-0.089715	0.041253	-0.17057	-0.008859	-2.17476	0.02967	1.52769	1.72191	0.422759	0	3	404	---
9	134011887	cg14703163	0.116155	0.05341	0.01147	0.220839	2.17475	0.02967	1.52768	2.14881	0.3415	0.069254	3	404	+-+
5	179698304	cg00446491	0.114647	0.052718	0.011321	0.217974	2.17474	0.029671	1.52767	0.490347	0.782569	0	3	404	+++
21	32099963	cg27111012	-0.059559	0.027387	-0.113238	-0.005881	-2.17474	0.029671	1.52767	1.67755	0.43224	0	3	404	-+-
7	100101754	cg26023204	0.077748	0.035751	0.007676	0.14782	2.17471	0.029673	1.52763	2.18666	0.335099	0.085363	3	404	+++
8	77001626	cg13690605	0.113965	0.052407	0.011248	0.216683	2.17462	0.02968	1.52754	0.318348	0.852848	0	3	404	+++
2	108297521	cg21113783	-0.090846	0.041776	-0.172726	-0.008966	-2.17462	0.02968	1.52754	0.279574	0.869544	0	3	404	---
1	22778654	cg20149170	0.067337	0.030965	0.006645	0.128029	2.1746	0.029681	1.52752	0.568354	0.752633	0	3	404	+++
2	213226392	cg12564776	0.101365	0.046613	0.010003	0.192727	2.1746	0.029681	1.52752	1.17086	0.556866	0	3	404	+-+
1	206030822	cg16224688	-0.101428	0.046642	-0.192846	-0.010009	-2.17459	0.029682	1.52751	2.47984	0.289407	0.193497	3	404	-+-
22	23688145	cg13476785	0.069568	0.031991	0.006865	0.132271	2.17458	0.029683	1.52749	1.25506	0.533908	0	3	404	+-+
18	54358611	cg05741611	0.089055	0.040953	0.008787	0.169322	2.17458	0.029683	1.52749	3.97117	0.1373	0.49637	3	404	+++
17	715795	cg24783785	-0.086283	0.039679	-0.164054	-0.008512	-2.17453	0.029687	1.52744	2.69746	0.259569	0.258563	3	404	-+-
11	117797121	cg01630982	0.063785	0.029333	0.006291	0.121279	2.17448	0.02969	1.52738	0.518755	0.771532	0	3	404	+++
7	100866930	cg21406967	-0.056751	0.026099	-0.107904	-0.005597	-2.17447	0.029691	1.52737	2.72006	0.256652	0.264723	3	404	-+-
2	84836300	cg05000431	0.084897	0.039043	0.008372	0.161421	2.17444	0.029693	1.52734	0.854923	0.652163	0	3	404	+++
2	196130421	cg12499445	-0.090805	0.04176	-0.172655	-0.008955	-2.17443	0.029694	1.52733	0.642419	0.725271	0	3	404	---
12	10987362	cg07342723	0.102617	0.047193	0.010119	0.195114	2.17443	0.029694	1.52733	4.35829	0.113138	0.541104	3	404	--+
16	84986261	cg09938443	-0.072433	0.033312	-0.137725	-0.007142	-2.1744	0.029696	1.5273	0.194574	0.907296	0	3	404	---
5	51829646	cg04706530	0.085109	0.039143	0.00839	0.161829	2.17434	0.029701	1.52723	4.05193	0.131867	0.506408	3	404	+-+
4	84683795	cg12219496	0.075183	0.034578	0.00741	0.142956	2.17431	0.029703	1.5272	0.424789	0.808646	0	3	404	+++
10	45595073	cg14281210	0.141223	0.064953	0.013916	0.26853	2.17425	0.029708	1.52713	0.180118	0.913877	0	3	404	+++
10	51573811	cg00517202	0.187067	0.086038	0.018432	0.355701	2.17423	0.029709	1.52711	0.084409	0.958674	0	3	404	+++
14	90383614	cg06027057	0.101141	0.046518	0.009965	0.192316	2.17423	0.029709	1.52711	0.290171	0.864948	0	3	404	+++
5	175893782	cg23571367	0.098934	0.045504	0.009747	0.188121	2.1742	0.029711	1.52708	6.42216	0.040313	0.688579	3	404	+++
22	43110026	cg04042468	0.095144	0.043761	0.009373	0.180915	2.17419	0.029712	1.52707	1.44076	0.486568	0	3	404	+++
3	140499247	cg03819435	-0.068393	0.031457	-0.130048	-0.006738	-2.1742	0.029712	1.52707	1.07617	0.583865	0	3	404	-+-
17	32927752	cg21406089	-0.083941	0.038609	-0.159615	-0.008268	-2.17414	0.029716	1.52701	1.58715	0.452225	0	3	404	---
3	49712278	cg08031869	-0.082898	0.03813	-0.157632	-0.008164	-2.17412	0.029717	1.52699	0.331305	0.847341	0	3	404	---
11	126440513	cg08572513	-0.078891	0.036286	-0.150012	-0.00777	-2.17412	0.029717	1.52699	2.39763	0.301551	0.165844	3	404	---
8	142985432	cg16142277	-0.067755	0.031165	-0.128838	-0.006672	-2.17409	0.02972	1.52695	0.335546	0.845546	0	3	404	---
6	159762573	cg22087765	0.113867	0.052375	0.011212	0.216522	2.17407	0.029721	1.52693	1.54716	0.461359	0	3	404	+++
7	1059439	cg18196362	0.225191	0.103581	0.022172	0.42821	2.17406	0.029722	1.52692	4.4826	0.10632	0.55383	3	404	+++
12	123436758	cg21618040	0.096114	0.04421	0.009463	0.182765	2.17406	0.029722	1.52692	1.22978	0.540702	0	3	404	+++
17	63841377	cg26933683	-0.060752	0.027945	-0.115524	-0.005981	-2.17403	0.029724	1.52689	1.10304	0.576074	0	3	404	-+-
20	21516541	cg09577115	0.079849	0.036729	0.00786	0.151838	2.17401	0.029726	1.52686	6.46134	0.039531	0.690467	3	404	+++
1	39409214	cg12735263	-0.069419	0.031932	-0.132005	-0.006833	-2.17399	0.029727	1.52685	0.534473	0.765492	0	3	404	---
13	23466547	cg18309391	0.13456	0.061898	0.01324	0.25588	2.1739	0.029734	1.52675	10.1398	0.006283	0.802757	3	404	+-+
22	41800671	cg10475477	0.096367	0.044329	0.009482	0.183252	2.1739	0.029734	1.52675	0.15776	0.924151	0	3	404	+++
3	127576898	cg19311102	0.057559	0.026477	0.005663	0.109454	2.17388	0.029735	1.52673	0.821467	0.663164	0	3	404	+-+
11	488463	cg05919523	0.074718	0.034371	0.007351	0.142084	2.17389	0.029735	1.52673	0.316054	0.853827	0	3	404	+++
18	46101541	cg07501747	-0.079902	0.036756	-0.151943	-0.00786	-2.17386	0.029737	1.5267	0.657691	0.719754	0	3	404	---
4	105146580	cg13440296	0.281895	0.129676	0.027729	0.536061	2.17383	0.029739	1.52667	0.618712	0.431526	0	2	141	++?
4	6150584	cg19626039	0.098997	0.04554	0.009738	0.188255	2.17383	0.029739	1.52667	1.71328	0.424587	0	3	404	+-+
5	179455298	cg07230044	0.092466	0.042537	0.009094	0.175837	2.1738	0.029741	1.52664	2.0941	0.350972	0.044934	3	404	+-+
16	4314691	cg17638609	0.079356	0.036506	0.007804	0.150909	2.17377	0.029744	1.5266	0.942716	0.624154	0	3	404	+++
2	159256831	cg03181618	0.092907	0.042741	0.009135	0.17668	2.17373	0.029747	1.52656	0.567501	0.752955	0	3	404	+-+
15	42492786	cg21612875	0.060721	0.027934	0.00597	0.115472	2.17371	0.029748	1.52654	3.81256	0.148633	0.475417	3	404	+-+
16	84116235	cg14911847	-0.06823	0.03139	-0.129754	-0.006706	-2.17365	0.029753	1.52647	1.18822	0.552054	0	3	404	-+-
20	13817891	cg16914870	0.101722	0.046798	0.009997	0.193447	2.17362	0.029755	1.52644	3.7027	0.157025	0.459853	3	404	+-+
15	99168737	cg08418328	-0.062979	0.028974	-0.119768	-0.00619	-2.17362	0.029755	1.52644	0.294462	0.863095	0	3	404	---
17	7243119	cg16879549	-0.1121	0.051574	-0.213185	-0.011016	-2.17359	0.029757	1.52641	2.89371	0.235309	0.308846	3	404	-+-
16	67872927	cg09084746	0.066482	0.030586	0.006533	0.126432	2.17359	0.029757	1.52641	0.688853	0.708627	0	3	404	+++
3	51712706	cg25423647	0.070728	0.03254	0.00695	0.134506	2.17359	0.029757	1.52641	0.33992	0.843698	0	3	404	+++
5	62412567	cg00463551	0.107513	0.049464	0.010564	0.204462	2.17356	0.029759	1.52638	3.25433	0.196486	0.385434	3	404	+++
1	210268220	cg15495824	0.104608	0.048128	0.010278	0.198938	2.17356	0.02976	1.52637	0.618483	0.734003	0	3	404	+-+
13	20902779	cg06973730	0.101832	0.046851	0.010004	0.19366	2.17354	0.029761	1.52635	2.60312	0.272107	0.231691	3	404	+++
15	100917921	cg21727145	0.053881	0.02479	0.005293	0.10247	2.1735	0.029764	1.52631	0.297345	0.861851	0	3	404	+-+
2	70149931	cg14475620	0.093803	0.043158	0.009214	0.178392	2.17349	0.029765	1.5263	1.86744	0.393089	0	3	404	+-+
2	219240405	cg00618751	0.050227	0.023109	0.004933	0.095521	2.17347	0.029766	1.52628	3.56317	0.168371	0.438702	3	404	+-+
1	1437935	cg09843049	0.113266	0.052114	0.011123	0.215409	2.17345	0.029768	1.52625	1.33723	0.512418	0	3	404	+-+
1	17449375	cg10244649	0.079713	0.036676	0.007828	0.151599	2.17343	0.029769	1.52623	3.32879	0.189305	0.399182	3	404	+++
5	136249936	cg17833954	0.098451	0.045298	0.009667	0.187234	2.17341	0.029771	1.52621	15.2776	0.000481	0.869089	3	404	++-
6	158016722	cg17915486	0.070173	0.032288	0.006889	0.133456	2.17336	0.029774	1.52616	4.88114	0.087111	0.59026	3	404	--+
14	105271822	cg09895822	0.05661	0.026047	0.005557	0.107662	2.17336	0.029775	1.52615	1.85464	0.395612	0	3	404	+++
13	39602538	cg07890490	0.091692	0.04219	0.009	0.174384	2.17333	0.029777	1.52612	0.296325	0.862291	0	3	404	+++
8	73972501	cg22809411	-0.159588	0.073433	-0.303516	-0.015659	-2.17324	0.029783	1.52603	0.060998	0.969961	0	3	404	---
19	41310145	cg20975318	0.080686	0.037127	0.007917	0.153455	2.17325	0.029783	1.52603	1.33956	0.511821	0	3	404	+++
16	11916194	cg09758869	0.078702	0.036215	0.007722	0.149683	2.17322	0.029785	1.526	8.16952	0.016827	0.755188	3	404	+++
12	57191400	cg19258868	0.078327	0.036043	0.007683	0.148971	2.17315	0.02979	1.52593	0.701203	0.704264	0	3	404	+++
20	32800013	cg04149518	0.116736	0.053718	0.011449	0.222024	2.17313	0.029792	1.52591	2.0852	0.352538	0.040857	3	404	+++
1	211515435	cg15525053	0.107782	0.049598	0.01057	0.204994	2.17312	0.029792	1.5259	1.68717	0.430166	0	3	404	+++
6	31860536	cg07603815	-0.095046	0.043737	-0.180771	-0.00932	-2.1731	0.029794	1.52587	3.40634	0.182106	0.412859	3	404	+--
5	140647688	cg05148093	0.109613	0.050442	0.010747	0.20848	2.17306	0.029797	1.52582	0.068879	0.792977	0	2	305	?++
11	125945292	cg06370422	0.088949	0.040934	0.008717	0.16918	2.17296	0.029804	1.52572	10.0473	0.00658	0.800942	3	404	+-+
3	36992411	cg05670953	-0.111122	0.051139	-0.211355	-0.01089	-2.17295	0.029805	1.52571	5.1468	0.076276	0.611409	3	404	---
8	11957463	cg05353752	0.081701	0.037599	0.008006	0.155395	2.17293	0.029807	1.52569	0.387141	0.824012	0	3	404	+++
3	54838334	cg24852203	-0.070386	0.032393	-0.133875	-0.006896	-2.1729	0.029809	1.52565	0.760868	0.683565	0	3	404	-+-
2	26478486	cg00500027	0.053618	0.024676	0.005253	0.101983	2.17289	0.02981	1.52564	0.016194	0.991936	0	3	404	+++
2	74840588	cg27049094	-0.083004	0.038201	-0.157877	-0.00813	-2.17283	0.029815	1.52557	4.00876	0.134744	0.501093	3	404	++-
1	109193737	cg10596651	-0.107034	0.049261	-0.203585	-0.010482	-2.17279	0.029817	1.52553	0.922475	0.630503	0	3	404	---
4	67998832	cg25780972	0.106773	0.049142	0.010455	0.203091	2.17276	0.02982	1.52549	3.21765	0.200122	0.378429	3	404	+++
20	9460664	cg19238141	-0.127271	0.058576	-0.24208	-0.012462	-2.17275	0.02982	1.52549	4.19553	0.040531	0.761651	2	305	?--
2	225041367	cg04318855	0.121986	0.056145	0.011942	0.23203	2.17271	0.029824	1.52544	4.66551	0.097028	0.571322	3	404	+++
6	152974573	cg07588777	0.1185	0.054541	0.0116	0.2254	2.17269	0.029825	1.52542	7.00145	0.030175	0.714345	3	404	+-+
9	95143604	cg27364375	-0.108233	0.049816	-0.205872	-0.010594	-2.17267	0.029826	1.5254	5.64424	0.05948	0.645656	3	404	---
2	120990680	cg21759953	0.039763	0.018301	0.003892	0.075633	2.17265	0.029828	1.52537	1.91527	0.3838	0	3	404	+++
16	23440644	cg13224059	0.091791	0.042249	0.008982	0.1746	2.1726	0.029832	1.52532	1.1104	0.573958	0	3	404	+++
8	1605697	cg11734845	0.066698	0.0307	0.006527	0.12687	2.1726	0.029832	1.52532	1.14308	0.564655	0	3	404	+++
12	122488932	cg06472185	0.096306	0.044328	0.009423	0.183189	2.17258	0.029833	1.5253	0.756162	0.685175	0	3	404	+-+
9	109251139	cg13531977	-0.059493	0.027384	-0.113166	-0.005821	-2.17257	0.029834	1.52529	3.53106	0.171096	0.433597	3	404	-+-
15	43799748	cg05519897	0.111957	0.051532	0.010954	0.21296	2.17257	0.029834	1.52529	1.88071	0.39049	0	3	404	+-+
2	218874009	cg25242471	0.130258	0.059957	0.012743	0.247773	2.17253	0.029837	1.52525	1.01294	0.602619	0	3	404	+++
8	126602243	cg11775367	0.078214	0.036001	0.007651	0.148776	2.17252	0.029837	1.52524	1.6762	0.432532	0	3	404	+-+
19	48607190	cg01629541	0.062563	0.028798	0.00612	0.119007	2.1725	0.029839	1.52521	0.207493	0.901454	0	3	404	+++
7	1909182	cg16393715	0.056089	0.025818	0.005486	0.106692	2.17251	0.029839	1.52522	1.23195	0.540114	0	3	404	+-+
1	46668638	cg04879861	0.105031	0.048346	0.010274	0.199789	2.17251	0.029839	1.52522	1.54337	0.462234	0	3	404	+++
10	78927784	cg12878815	0.096907	0.044606	0.009479	0.184335	2.1725	0.02984	1.52521	0.557916	0.756572	0	3	404	+-+
20	61501592	cg14333666	0.078802	0.036273	0.007707	0.149897	2.17247	0.029841	1.52518	0.857404	0.651354	0	3	404	+++
1	180154568	cg03111951	0.174981	0.080545	0.017113	0.332849	2.17247	0.029842	1.52518	0.413789	0.813106	0	3	404	+++
4	123391041	cg08123470	-0.160169	0.073727	-0.304674	-0.015664	-2.17245	0.029843	1.52516	2.95537	0.228165	0.323266	3	404	-+-
19	45092032	cg01867142	0.294224	0.135435	0.028772	0.559676	2.17244	0.029844	1.52515	6.0495	0.04857	0.669394	3	404	+++
4	659825	cg17245405	0.043116	0.019847	0.004216	0.082016	2.17242	0.029845	1.52512	1.08819	0.580368	0	3	404	+-+
16	61917176	cg09354518	-0.064662	0.029765	-0.123	-0.006323	-2.17243	0.029845	1.52513	1.57421	0.455161	0	3	404	---
4	138131427	cg05299545	0.084401	0.038853	0.008249	0.160553	2.17231	0.029854	1.525	4.63404	0.098567	0.568411	3	404	+-+
5	132864315	cg22311533	0.114598	0.052754	0.0112	0.217996	2.1723	0.029854	1.525	1.74287	0.418351	0	3	404	+++
11	12193256	cg08769073	0.090399	0.041615	0.008834	0.171964	2.17229	0.029855	1.52498	1.34405	0.510674	0	3	404	+++
1	156505384	cg12484590	0.085043	0.039149	0.008311	0.161776	2.17229	0.029855	1.52499	0.706548	0.702385	0	3	404	+++
6	166627465	cg04471409	0.139245	0.064101	0.013607	0.264882	2.17227	0.029856	1.52497	4.62016	0.099253	0.567115	3	404	-++
9	135256252	cg13861758	0.126578	0.05827	0.012368	0.240787	2.17225	0.029858	1.52494	2.80174	0.246383	0.286157	3	404	-++
16	4477209	cg01673284	-0.117416	0.054053	-0.223361	-0.011472	-2.17223	0.02986	1.52492	1.70208	0.426971	0	3	404	-+-
11	124868260	cg01094687	0.091218	0.041994	0.00891	0.173526	2.17217	0.029864	1.52485	2.62862	0.26866	0.239143	3	404	-++
16	680926	cg22313497	-0.144825	0.066675	-0.275508	-0.014143	-2.17211	0.029868	1.52479	0.159997	0.923118	0	3	404	---
19	41938077	cg23202167	0.056414	0.025973	0.005508	0.10732	2.17207	0.029872	1.52474	0.31141	0.855812	0	3	404	+++
8	66021558	cg27421234	-0.061782	0.028444	-0.117532	-0.006032	-2.17206	0.029872	1.52473	0.142574	0.931195	0	3	404	---
14	102487440	cg09225051	-0.053658	0.024704	-0.102077	-0.005239	-2.17206	0.029872	1.52473	3.72392	0.155368	0.462932	3	404	-+-
10	71830917	cg02792822	0.124339	0.057244	0.01214	0.236538	2.17207	0.029872	1.52474	0.248408	0.618199	0	2	305	?++
2	120630462	cg19508450	-0.080156	0.036904	-0.152488	-0.007824	-2.17202	0.029875	1.52469	2.40483	0.300469	0.168338	3	404	---
5	6448976	cg06997381	0.10762	0.049548	0.010506	0.204735	2.17203	0.029875	1.5247	5.20517	0.074082	0.615766	3	404	--+
17	6640034	cg00502972	0.086278	0.039723	0.008421	0.164136	2.172	0.029877	1.52466	0.467981	0.791369	0	3	404	+++
2	45010549	cg02711647	-0.096094	0.044242	-0.182809	-0.009379	-2.172	0.029877	1.52466	4.71373	0.094716	0.575708	3	404	---
11	6682519	cg14673199	-0.119756	0.055137	-0.227825	-0.011688	-2.17198	0.029879	1.52464	5.72768	0.057049	0.650818	3	404	-+-
21	42974686	cg14204791	0.065403	0.030112	0.006383	0.124423	2.17198	0.029879	1.52464	0.139219	0.932758	0	3	404	+++
5	55307772	cg05254132	0.120891	0.05566	0.011796	0.229985	2.17193	0.029882	1.52458	3.40443	0.182279	0.41253	3	404	+-+
20	31825884	cg15736167	0.065081	0.029965	0.00635	0.123812	2.17192	0.029883	1.52458	8.99777	0.011121	0.777723	3	404	++-
14	24233377	cg09399371	-0.083738	0.038555	-0.159307	-0.00817	-2.17191	0.029884	1.52456	2.69169	0.260319	0.256973	3	404	---
8	18006051	cg03802402	-0.120918	0.055676	-0.230042	-0.011794	-2.17184	0.029889	1.52449	0.887373	0.641667	0	3	404	---
5	34657156	cg11165313	0.099945	0.046019	0.009747	0.190143	2.17181	0.029891	1.52445	5.40642	0.06699	0.630069	3	404	+-+
10	69416095	cg15278682	0.053054	0.024429	0.005174	0.100934	2.1718	0.029892	1.52444	0.523227	0.769808	0	3	404	+++
5	108381928	cg02086523	0.117493	0.054101	0.011456	0.223531	2.17175	0.029896	1.52439	0.295054	0.862839	0	3	404	+++
11	107928359	cg04557953	-0.075769	0.034888	-0.14415	-0.007387	-2.17174	0.029896	1.52438	0.602077	0.740049	0	3	404	-+-
11	70398795	cg02545393	-0.093187	0.042909	-0.177289	-0.009085	-2.17172	0.029898	1.52436	1.05732	0.589396	0	3	404	---
19	55440565	cg26709356	0.092332	0.042516	0.009	0.175663	2.17169	0.0299	1.52432	2.63901	0.267267	0.242141	3	404	+++
3	48213769	cg23630878	-0.085376	0.039314	-0.16243	-0.008321	-2.17166	0.029902	1.52429	0.841359	0.656601	0	3	404	---
20	44651493	cg09030830	0.086965	0.040046	0.008475	0.165454	2.17162	0.029905	1.52425	2.87058	0.238046	0.303277	3	404	+++
4	118836085	cg14271438	0.090431	0.041644	0.008809	0.172053	2.17153	0.029912	1.52415	1.42168	0.491231	0	3	404	+++
2	112688894	cg23734279	-0.052846	0.024336	-0.100544	-0.005147	-2.17148	0.029916	1.5241	1.74682	0.417525	0	3	404	-+-
18	48879232	cg03990252	0.064173	0.029552	0.00625	0.122095	2.17148	0.029916	1.52409	0.403061	0.817479	0	3	404	+++
14	105351174	cg04934643	0.073598	0.033894	0.007167	0.14003	2.17145	0.029918	1.52406	1.88614	0.38943	0	3	404	+-+
13	111303739	cg16616095	0.06621	0.030491	0.006447	0.125972	2.17145	0.029919	1.52406	3.70752	0.156647	0.460556	3	404	+++
1	9939706	cg14844138	-0.126515	0.058264	-0.240713	-0.012318	-2.17141	0.029921	1.52402	0.133526	0.935417	0	3	404	---
1	114299845	cg25977900	0.08857	0.04079	0.008623	0.168518	2.1714	0.029922	1.524	0.449766	0.79861	0	3	404	+++
6	33430899	cg24198941	0.051515	0.023724	0.005015	0.098014	2.17139	0.029923	1.52399	3.96207	0.137927	0.495213	3	404	-++
2	117232799	cg20366218	-0.086641	0.039902	-0.164849	-0.008433	-2.17134	0.029927	1.52394	2.03915	0.360748	0.019199	3	404	---
4	689982	cg25510614	0.0485	0.022337	0.004721	0.09228	2.17134	0.029927	1.52394	0.733456	0.692998	0	3	404	+++
5	86617730	cg18861877	-0.085726	0.039481	-0.163109	-0.008343	-2.17133	0.029928	1.52393	4.6062	0.099948	0.565803	3	404	-+-
6	46687952	cg23330543	0.105545	0.048608	0.010272	0.200817	2.17132	0.029928	1.52392	1.48683	0.475488	0	3	404	+-+
2	157624501	cg07909418	0.074628	0.03437	0.007262	0.141993	2.17128	0.029931	1.52387	0.416055	0.812185	0	3	404	+++
17	75226850	cg21004032	0.123035	0.056665	0.011972	0.234097	2.17128	0.029932	1.52387	8.4375	0.014717	0.762963	3	404	+++
10	118017325	cg21729897	0.098348	0.045295	0.009569	0.187126	2.17126	0.029933	1.52385	2.30192	0.316333	0.131159	3	404	+++
1	38942381	cg19566133	-0.07787	0.035865	-0.148166	-0.007575	-2.17121	0.029937	1.5238	2.33669	0.310881	0.144088	3	404	---
17	78360828	cg04548563	0.102164	0.047054	0.009937	0.19439	2.17119	0.029938	1.52378	1.24574	0.536402	0	3	404	+++
